## Supplementary Material for "Immunological Drivers and Potential Novel Drug Targets for Major Psychiatric, Neurodevelopmental, and Neurodegenerative Conditions" (part 31 of 61)

### Sheet: ST8 (continued)
Supplementary Table8. Colocalisation findings across all phenotypes and immune markers.
rs10854145	19	15594064	PGLYRP2	ENSG00000161031	alzheimers	C	3383	rs4808307	unconditioned	1.93141e-106	0.987483	2.17727e-108	0.0111304	0.00138688	243.416	OID30742	no_MHC	UKB
rs10854145	19	15594064	PGLYRP2	ENSG00000161031	alzheimers	C	3362	rs4809193	unconditioned	1.33696e-12	0.981532	1.50431e-14	0.0110364	0.00743166	27.3406	OID30742	no_MHC	UKB
rs10854145	19	15594064	PGLYRP2	ENSG00000161031	alzheimers	C	3361	rs4809204	unconditioned	0.0106099	0.973314	0.000119338	0.0109427	0.00501409	4.54597	OID30742	no_MHC	UKB
rs10854145	19	15594064	PGLYRP2	ENSG00000161031	alzheimers	C	3381	rs5003872	unconditioned	4.43374e-39	0.985623	5.00722e-41	0.0111278	0.00324898	88.3116	OID30742	no_MHC	UKB
rs10854145	19	15594064	PGLYRP2	ENSG00000161031	alzheimers	C	3377	rs59427122	unconditioned	7.42079e-171	0.893942	8.45778e-173	0.0100927	0.0959653	391.738	OID30742	no_MHC	UKB
rs10854145	19	15594064	PGLYRP2	ENSG00000161031	alzheimers	C	3362	rs62115951	unconditioned	0.00328655	0.982213	3.69638e-05	0.0110435	0.00341969	5.71792	OID30742	no_MHC	UKB
rs10854145	19	15594064	PGLYRP2	ENSG00000161031	alzheimers	C	3362	rs679659	unconditioned	5.80241e-17	0.987672	6.52503e-19	0.0111055	0.00122236	37.3857	OID30742	no_MHC	UKB
rs10854145	19	15594064	PGLYRP2	ENSG00000161031	alzheimers	C	3362	rs7247926	unconditioned	1.94047e-39	0.987811	2.18216e-41	0.0111074	0.00108189	89.1379	OID30742	no_MHC	UKB
rs10854145	19	15594064	PGLYRP2	ENSG00000161031	alzheimers	C	3361	rs7251665	unconditioned	0.00891808	0.97627	0.000100281	0.0109741	0.00373753	4.71967	OID30742	no_MHC	UKB
rs10854145	19	15594064	PGLYRP2	ENSG00000161031	alzheimers	C	3361	rs76766391	unconditioned	0.000455515	0.984396	5.12378e-06	0.0110687	0.00407452	7.69408	OID30742	no_MHC	UKB
rs10854145	19	15594064	PGLYRP2	ENSG00000161031	alzheimers	C	3361	rs78137572	unconditioned	3.40014e-10	0.987099	3.82336e-12	0.0110978	0.00180358	21.802	OID30742	no_MHC	UKB
rs10854145	19	15594064	PGLYRP2	ENSG00000161031	alzheimers	C	3387	rs78677793	unconditioned	5.94421e-05	0.987161	6.70476e-07	0.011133	0.0016455	9.73051	OID30742	no_MHC	UKB
rs10854145	19	15594064	PGLYRP2	ENSG00000161031	alzheimers	C	3363	rs8107903	unconditioned	3.08357e-13	0.987521	3.46826e-15	0.0111058	0.00137298	28.8075	OID30742	no_MHC	UKB
rs10854145	19	15594064	PGLYRP2	ENSG00000161031	alzheimers_noukb	C	5116	unconditioned	unconditioned	0	0.822802	0	0.171478	0.00572005	7644.36	OID30742	no_MHC	UKB
rs10854145	19	15594064	PGLYRP2	ENSG00000161031	alzheimers_noukb	C	3383	rs10409950	unconditioned	2.76243e-06	0.919138	2.24797e-07	0.0747901	0.00606885	12.7994	OID30742	no_MHC	UKB
rs10854145	19	15594064	PGLYRP2	ENSG00000161031	alzheimers_noukb	C	3380	rs10414310	unconditioned	8.83669e-14	0.918665	7.18935e-15	0.0747341	0.00660045	30.0573	OID30742	no_MHC	UKB
rs10854145	19	15594064	PGLYRP2	ENSG00000161031	alzheimers_noukb	C	3385	rs10419316	unconditioned	3.75735e-46	0.919318	3.05846e-47	0.0748261	0.00585576	104.595	OID30742	no_MHC	UKB
rs10854145	19	15594064	PGLYRP2	ENSG00000161031	alzheimers_noukb	C	3384	rs10854145	unconditioned	2.52965e-27	0.916773	2.05877e-28	0.0746035	0.00862353	61.2417	OID30742	no_MHC	UKB
rs10854145	19	15594064	PGLYRP2	ENSG00000161031	alzheimers_noukb	C	3398	rs11085997	unconditioned	2.39404e-11	0.915243	1.95254e-12	0.0746354	0.0101214	24.4555	OID30742	no_MHC	UKB
rs10854145	19	15594064	PGLYRP2	ENSG00000161031	alzheimers_noukb	C	3380	rs112286017	unconditioned	6.21444e-26	0.907466	5.05678e-27	0.073823	0.0187108	58.0403	OID30742	no_MHC	UKB
rs10854145	19	15594064	PGLYRP2	ENSG00000161031	alzheimers_noukb	C	3380	rs113358676	unconditioned	2.17364e-08	0.904187	1.7688e-09	0.0735563	0.0222565	17.6443	OID30742	no_MHC	UKB
rs10854145	19	15594064	PGLYRP2	ENSG00000161031	alzheimers_noukb	C	3380	rs113508066	unconditioned	1.11935e-29	0.915805	9.10717e-31	0.0745014	0.00969323	66.6622	OID30742	no_MHC	UKB
rs10854145	19	15594064	PGLYRP2	ENSG00000161031	alzheimers_noukb	C	3380	rs11666601	unconditioned	2.36511e-15	0.91041	1.92444e-16	0.0740625	0.0155275	33.678	OID30742	no_MHC	UKB
rs10854145	19	15594064	PGLYRP2	ENSG00000161031	alzheimers_noukb	C	3386	rs11669982	unconditioned	8.34443e-05	0.916109	6.79385e-06	0.0745784	0.00922188	9.39133	OID30742	no_MHC	UKB
rs10854145	19	15594064	PGLYRP2	ENSG00000161031	alzheimers_noukb	C	3381	rs117192411	unconditioned	0.000209878	0.912761	1.70815e-05	0.0742746	0.0127376	8.46898	OID30742	no_MHC	UKB
rs10854145	19	15594064	PGLYRP2	ENSG00000161031	alzheimers_noukb	C	3401	rs11882108	unconditioned	3.27555e-41	0.919209	2.66875e-42	0.0748865	0.00590402	93.2195	OID30742	no_MHC	UKB
rs10854145	19	15594064	PGLYRP2	ENSG00000161031	alzheimers_noukb	C	3383	rs12981423	unconditioned	6.99452e-35	0.288229	6.28791e-36	0.0252246	0.686546	78.6454	OID30742	no_MHC	UKB
rs10854145	19	15594064	PGLYRP2	ENSG00000161031	alzheimers_noukb	C	3380	rs137956702	unconditioned	5.99623e-09	0.907134	4.87924e-10	0.073796	0.0190703	18.9321	OID30742	no_MHC	UKB
rs10854145	19	15594064	PGLYRP2	ENSG00000161031	alzheimers_noukb	C	3380	rs138598838	unconditioned	1.30077e-24	0.89624	1.05864e-25	0.0729098	0.0308501	54.9991	OID30742	no_MHC	UKB
rs10854145	19	15594064	PGLYRP2	ENSG00000161031	alzheimers_noukb	C	3381	rs141814294	unconditioned	1.0595e-29	0.908699	8.62335e-31	0.0739421	0.0173589	66.7172	OID30742	no_MHC	UKB
rs10854145	19	15594064	PGLYRP2	ENSG00000161031	alzheimers_noukb	C	3380	rs143285302	unconditioned	2.45004e-06	0.639217	2.00496e-07	0.0520009	0.308779	12.9194	OID30742	no_MHC	UKB
rs10854145	19	15594064	PGLYRP2	ENSG00000161031	alzheimers_noukb	C	3380	rs144701456	unconditioned	6.58067e-06	0.891383	5.35609e-07	0.0725147	0.0360951	11.9314	OID30742	no_MHC	UKB
rs10854145	19	15594064	PGLYRP2	ENSG00000161031	alzheimers_noukb	C	3381	rs144971959	unconditioned	7.08746e-41	0.87876	5.77022e-42	0.0714941	0.049746	92.4477	OID30742	no_MHC	UKB
rs10854145	19	15594064	PGLYRP2	ENSG00000161031	alzheimers_noukb	C	3380	rs145200171	unconditioned	5.66562e-15	0.907791	4.61017e-16	0.0738495	0.0183595	32.8044	OID30742	no_MHC	UKB
rs10854145	19	15594064	PGLYRP2	ENSG00000161031	alzheimers_noukb	C	3380	rs147916688	unconditioned	8.01186e-71	0.899922	6.5201e-72	0.0732093	0.026869	161.403	OID30742	no_MHC	UKB
rs10854145	19	15594064	PGLYRP2	ENSG00000161031	alzheimers_noukb	C	3380	rs147937138	unconditioned	8.00887e-12	0.908616	6.51682e-13	0.0739166	0.0174674	25.5505	OID30742	no_MHC	UKB
rs10854145	19	15594064	PGLYRP2	ENSG00000161031	alzheimers_noukb	C	3380	rs17708130	unconditioned	2.84723e-09	0.919278	2.31643e-10	0.074784	0.0059378	19.6769	OID30742	no_MHC	UKB
rs10854145	19	15594064	PGLYRP2	ENSG00000161031	alzheimers_noukb	C	3383	rs181687369	unconditioned	2.41513e-05	0.906103	1.96864e-06	0.0738392	0.0200313	10.6312	OID30742	no_MHC	UKB
rs10854145	19	15594064	PGLYRP2	ENSG00000161031	alzheimers_noukb	C	3380	rs193178757	unconditioned	8.05579e-47	0.899964	6.55584e-48	0.0732127	0.0268238	106.135	OID30742	no_MHC	UKB
rs10854145	19	15594064	PGLYRP2	ENSG00000161031	alzheimers_noukb	C	3400	rs2116907	unconditioned	1.99888e-09	0.91994	1.62848e-10	0.0749421	0.00511757	20.0307	OID30742	no_MHC	UKB
rs10854145	19	15594064	PGLYRP2	ENSG00000161031	alzheimers_noukb	C	3382	rs2304200	unconditioned	1.40378e-78	0.916408	1.14237e-79	0.0745665	0.00902546	179.262	OID30742	no_MHC	UKB
rs10854145	19	15594064	PGLYRP2	ENSG00000161031	alzheimers_noukb	C	3381	rs2733759	unconditioned	2.63927e-12	0.91621	2.14753e-13	0.0745412	0.00924892	26.6605	OID30742	no_MHC	UKB
rs10854145	19	15594064	PGLYRP2	ENSG00000161031	alzheimers_noukb	C	3380	rs4572524	unconditioned	0.00210934	0.907869	0.000171633	0.0738558	0.0159938	6.16138	OID30742	no_MHC	UKB
rs10854145	19	15594064	PGLYRP2	ENSG00000161031	alzheimers_noukb	C	3401	rs4808307	unconditioned	1.79866e-106	0.919623	1.46552e-107	0.0749241	0.00545257	243.487	OID30742	no_MHC	UKB
rs10854145	19	15594064	PGLYRP2	ENSG00000161031	alzheimers_noukb	C	3381	rs4809193	unconditioned	1.24901e-12	0.916952	1.01627e-13	0.0745997	0.00844875	27.4087	OID30742	no_MHC	UKB
rs10854145	19	15594064	PGLYRP2	ENSG00000161031	alzheimers_noukb	C	3380	rs4809204	unconditioned	0.00947538	0.888342	0.000771344	0.0722865	0.0291246	4.65906	OID30742	no_MHC	UKB
rs10854145	19	15594064	PGLYRP2	ENSG00000161031	alzheimers_noukb	C	3400	rs5003872	unconditioned	4.1286e-39	0.917785	3.36408e-40	0.0747759	0.00743939	88.3829	OID30742	no_MHC	UKB
rs10854145	19	15594064	PGLYRP2	ENSG00000161031	alzheimers_noukb	C	3396	rs59427122	unconditioned	7.48013e-171	0.90127	6.11276e-172	0.0736267	0.0251036	391.73	OID30742	no_MHC	UKB
rs10854145	19	15594064	PGLYRP2	ENSG00000161031	alzheimers_noukb	C	3381	rs62115951	unconditioned	0.00299641	0.90821	0.000243831	0.0738903	0.0146595	5.81034	OID30742	no_MHC	UKB
rs10854145	19	15594064	PGLYRP2	ENSG00000161031	alzheimers_noukb	C	3381	rs679659	unconditioned	5.36084e-17	0.912498	4.36242e-18	0.0742418	0.0132605	37.4648	OID30742	no_MHC	UKB
rs10854145	19	15594064	PGLYRP2	ENSG00000161031	alzheimers_noukb	C	3381	rs7247926	unconditioned	1.80681e-39	0.919764	1.47024e-40	0.0748375	0.00539823	89.2093	OID30742	no_MHC	UKB
rs10854145	19	15594064	PGLYRP2	ENSG00000161031	alzheimers_noukb	C	3380	rs7251665	unconditioned	0.00816524	0.895394	0.000664617	0.0728584	0.0229174	4.80787	OID30742	no_MHC	UKB
rs10854145	19	15594064	PGLYRP2	ENSG00000161031	alzheimers_noukb	C	3380	rs76766391	unconditioned	0.000341467	0.916778	2.77821e-05	0.0745819	0.00827058	7.98226	OID30742	no_MHC	UKB
rs10854145	19	15594064	PGLYRP2	ENSG00000161031	alzheimers_noukb	C	3380	rs78137572	unconditioned	3.13808e-10	0.911011	2.55336e-11	0.0741114	0.0148771	21.8822	OID30742	no_MHC	UKB
rs10854145	19	15594064	PGLYRP2	ENSG00000161031	alzheimers_noukb	C	3406	rs78677793	unconditioned	5.53091e-05	0.918572	4.50868e-06	0.0748735	0.0064945	9.80257	OID30742	no_MHC	UKB
rs10854145	19	15594064	PGLYRP2	ENSG00000161031	alzheimers_noukb	C	3382	rs8107903	unconditioned	2.80601e-13	0.89862	2.28434e-14	0.0731273	0.0282524	28.9018	OID30742	no_MHC	UKB
rs10854145	19	15594064	PGLYRP2	ENSG00000161031	anxiety_cc	C	3514	unconditioned	unconditioned	0	0.785365	0	0.195235	0.0194005	7644.4	OID30742	no_MHC	UKB
rs10854145	19	15594064	PGLYRP2	ENSG00000161031	anxiety_cc	C	3153	rs10409950	unconditioned	2.41036e-06	0.801932	5.4633e-07	0.181749	0.016316	12.9357	OID30742	no_MHC	UKB
rs10854145	19	15594064	PGLYRP2	ENSG00000161031	anxiety_cc	C	3150	rs10414310	unconditioned	7.69868e-14	0.800257	1.74453e-14	0.181321	0.0184219	30.1951	OID30742	no_MHC	UKB
rs10854145	19	15594064	PGLYRP2	ENSG00000161031	anxiety_cc	C	3155	rs10419316	unconditioned	3.27115e-46	0.800324	7.41651e-47	0.181435	0.0182405	104.734	OID30742	no_MHC	UKB
rs10854145	19	15594064	PGLYRP2	ENSG00000161031	anxiety_cc	C	3154	rs10854145	unconditioned	2.19619e-27	0.795871	4.979e-28	0.180408	0.0237206	61.3831	OID30742	no_MHC	UKB
rs10854145	19	15594064	PGLYRP2	ENSG00000161031	anxiety_cc	C	3168	rs11085997	unconditioned	2.05797e-11	0.786716	4.68034e-12	0.178885	0.0343987	24.6067	OID30742	no_MHC	UKB
rs10854145	19	15594064	PGLYRP2	ENSG00000161031	anxiety_cc	C	3149	rs112286017	unconditioned	0.00912365	0.782518	0.00206722	0.177273	0.0290183	4.69689	OID30742	no_MHC	UKB
rs10854145	19	15594064	PGLYRP2	ENSG00000161031	anxiety_cc	C	3149	rs113358676	unconditioned	0.00509168	0.779574	0.00115366	0.176597	0.0375838	5.28015	OID30742	no_MHC	UKB
rs10854145	19	15594064	PGLYRP2	ENSG00000161031	anxiety_cc	C	3150	rs113508066	unconditioned	3.92061e-30	0.320797	8.95739e-31	0.0726856	0.606518	67.7113	OID30742	no_MHC	UKB
rs10854145	19	15594064	PGLYRP2	ENSG00000161031	anxiety_cc	C	3150	rs11666601	unconditioned	2.05353e-15	0.790419	4.65366e-16	0.179092	0.0304895	33.8192	OID30742	no_MHC	UKB
rs10854145	19	15594064	PGLYRP2	ENSG00000161031	anxiety_cc	C	3156	rs11669982	unconditioned	7.30815e-05	0.801945	1.65691e-05	0.181801	0.0161645	9.52393	OID30742	no_MHC	UKB
rs10854145	19	15594064	PGLYRP2	ENSG00000161031	anxiety_cc	C	3149	rs117192411	unconditioned	0.000958677	0.793146	0.000217216	0.179684	0.0259949	6.94996	OID30742	no_MHC	UKB
rs10854145	19	15594064	PGLYRP2	ENSG00000161031	anxiety_cc	C	3171	rs11882108	unconditioned	2.85184e-41	0.800252	6.4769e-42	0.18173	0.0180183	93.358	OID30742	no_MHC	UKB
rs10854145	19	15594064	PGLYRP2	ENSG00000161031	anxiety_cc	C	3153	rs12981423	unconditioned	1.93526e-34	0.797442	4.38693e-35	0.180746	0.0218125	77.6277	OID30742	no_MHC	UKB
rs10854145	19	15594064	PGLYRP2	ENSG00000161031	anxiety_cc	C	3149	rs137956702	unconditioned	0.0324543	0.704501	0.00735346	0.159529	0.0961627	3.42792	OID30742	no_MHC	UKB
rs10854145	19	15594064	PGLYRP2	ENSG00000161031	anxiety_cc	C	3149	rs138598838	unconditioned	4.81129e-06	0.769146	1.09014e-06	0.174215	0.0566331	12.2445	OID30742	no_MHC	UKB
rs10854145	19	15594064	PGLYRP2	ENSG00000161031	anxiety_cc	C	3149	rs141814294	unconditioned	0.0442192	0.719055	0.0100191	0.162859	0.0638478	3.1186	OID30742	no_MHC	UKB
rs10854145	19	15594064	PGLYRP2	ENSG00000161031	anxiety_cc	C	3150	rs143285302	unconditioned	3.02897e-06	0.790164	6.86418e-07	0.179034	0.0307981	12.7073	OID30742	no_MHC	UKB
rs10854145	19	15594064	PGLYRP2	ENSG00000161031	anxiety_cc	C	3150	rs144701456	unconditioned	5.77753e-06	0.782474	1.30936e-06	0.177292	0.0402274	12.0615	OID30742	no_MHC	UKB
rs10854145	19	15594064	PGLYRP2	ENSG00000161031	anxiety_cc	C	3150	rs144971959	unconditioned	0.00377564	0.784554	0.000855577	0.17775	0.0330643	5.57919	OID30742	no_MHC	UKB
rs10854145	19	15594064	PGLYRP2	ENSG00000161031	anxiety_cc	C	3149	rs145200171	unconditioned	0.00598309	0.778837	0.00135564	0.17643	0.0373938	5.11882	OID30742	no_MHC	UKB
rs10854145	19	15594064	PGLYRP2	ENSG00000161031	anxiety_cc	C	3149	rs147916688	unconditioned	5.44553e-07	0.799064	1.23384e-07	0.181031	0.0199041	14.4233	OID30742	no_MHC	UKB
rs10854145	19	15594064	PGLYRP2	ENSG00000161031	anxiety_cc	C	3149	rs147937138	unconditioned	0.00722002	0.785194	0.0016359	0.17788	0.02807	4.9309	OID30742	no_MHC	UKB
rs10854145	19	15594064	PGLYRP2	ENSG00000161031	anxiety_cc	C	3150	rs17708130	unconditioned	2.43982e-09	0.787631	5.52916e-10	0.17846	0.0339082	19.8313	OID30742	no_MHC	UKB
rs10854145	19	15594064	PGLYRP2	ENSG00000161031	anxiety_cc	C	3149	rs181687369	unconditioned	0.0131678	0.758964	0.00298355	0.171912	0.0529729	4.32998	OID30742	no_MHC	UKB
rs10854145	19	15594064	PGLYRP2	ENSG00000161031	anxiety_cc	C	3150	rs193178757	unconditioned	7.16336e-47	0.800228	1.62323e-47	0.181314	0.0184578	106.253	OID30742	no_MHC	UKB
rs10854145	19	15594064	PGLYRP2	ENSG00000161031	anxiety_cc	C	3170	rs2116907	unconditioned	1.74023e-09	0.800802	3.95226e-10	0.181854	0.0173443	20.1692	OID30742	no_MHC	UKB
rs10854145	19	15594064	PGLYRP2	ENSG00000161031	anxiety_cc	C	3152	rs2304200	unconditioned	8.63056e-79	0.563714	1.9777e-79	0.128868	0.307418	179.749	OID30742	no_MHC	UKB
rs10854145	19	15594064	PGLYRP2	ENSG00000161031	anxiety_cc	C	3151	rs2733759	unconditioned	2.29926e-12	0.798075	5.21055e-13	0.180838	0.0210873	26.7984	OID30742	no_MHC	UKB
rs10854145	19	15594064	PGLYRP2	ENSG00000161031	anxiety_cc	C	3150	rs4572524	unconditioned	0.00194324	0.788956	0.000440331	0.178745	0.0299153	6.2434	OID30742	no_MHC	UKB
rs10854145	19	15594064	PGLYRP2	ENSG00000161031	anxiety_cc	C	3172	rs4808307	unconditioned	1.57059e-106	0.803124	3.56705e-107	0.182388	0.0144884	243.623	OID30742	no_MHC	UKB
rs10854145	19	15594064	PGLYRP2	ENSG00000161031	anxiety_cc	C	3151	rs4809193	unconditioned	1.08951e-12	0.79976	2.46911e-13	0.181227	0.0190131	27.5453	OID30742	no_MHC	UKB
rs10854145	19	15594064	PGLYRP2	ENSG00000161031	anxiety_cc	C	3149	rs4809204	unconditioned	0.0283516	0.7325	0.00642387	0.165902	0.0668227	3.56307	OID30742	no_MHC	UKB
rs10854145	19	15594064	PGLYRP2	ENSG00000161031	anxiety_cc	C	3171	rs5003872	unconditioned	3.60061e-39	0.800375	8.17378e-40	0.181676	0.0179485	88.5197	OID30742	no_MHC	UKB
rs10854145	19	15594064	PGLYRP2	ENSG00000161031	anxiety_cc	C	3150	rs59427122	unconditioned	0.00850913	0.767626	0.00192815	0.173894	0.0480429	4.76662	OID30742	no_MHC	UKB
rs10854145	19	15594064	PGLYRP2	ENSG00000161031	anxiety_cc	C	3150	rs62115951	unconditioned	0.0129809	0.755347	0.00294141	0.171101	0.0576303	4.34428	OID30742	no_MHC	UKB
rs10854145	19	15594064	PGLYRP2	ENSG00000161031	anxiety_cc	C	3151	rs679659	unconditioned	4.29725e-17	0.731376	9.74653e-18	0.16578	0.102844	37.686	OID30742	no_MHC	UKB
rs10854145	19	15594064	PGLYRP2	ENSG00000161031	anxiety_cc	C	3151	rs7247926	unconditioned	1.5761e-39	0.80226	3.57171e-40	0.18179	0.0159499	89.3459	OID30742	no_MHC	UKB
rs10854145	19	15594064	PGLYRP2	ENSG00000161031	anxiety_cc	C	3150	rs7251665	unconditioned	0.00917487	0.784777	0.00207905	0.177807	0.0261625	4.69129	OID30742	no_MHC	UKB
rs10854145	19	15594064	PGLYRP2	ENSG00000161031	anxiety_cc	C	3150	rs76766391	unconditioned	0.000278748	0.745851	6.31833e-05	0.168976	0.0848312	8.1852	OID30742	no_MHC	UKB
rs10854145	19	15594064	PGLYRP2	ENSG00000161031	anxiety_cc	C	3150	rs78137572	unconditioned	1.70133e-10	0.493853	3.86843e-11	0.111896	0.394251	22.4944	OID30742	no_MHC	UKB
rs10854145	19	15594064	PGLYRP2	ENSG00000161031	anxiety_cc	C	3176	rs78677793	unconditioned	4.76265e-05	0.788286	1.08272e-05	0.179172	0.0324836	9.95212	OID30742	no_MHC	UKB
rs10854145	19	15594064	PGLYRP2	ENSG00000161031	anxiety_cc	C	3152	rs8107903	unconditioned	2.50734e-13	0.802885	5.6827e-14	0.181953	0.0151623	29.0144	OID30742	no_MHC	UKB
rs10854145	19	15594064	PGLYRP2	ENSG00000161031	asd	C	4161	unconditioned	unconditioned	0	0.900502	0	0.0880008	0.0114974	7644.31	OID30742	no_MHC	UKB
rs10854145	19	15594064	PGLYRP2	ENSG00000161031	asd	C	3319	rs10409950	unconditioned	2.81409e-06	0.93656	1.67521e-07	0.0557451	0.00769149	12.7809	OID30742	no_MHC	UKB
rs10854145	19	15594064	PGLYRP2	ENSG00000161031	asd	C	3316	rs10414310	unconditioned	9.01367e-14	0.937182	5.36349e-15	0.055759	0.00705913	30.0374	OID30742	no_MHC	UKB
rs10854145	19	15594064	PGLYRP2	ENSG00000161031	asd	C	3321	rs10419316	unconditioned	3.8286e-46	0.936791	2.28113e-47	0.0558078	0.00740087	104.576	OID30742	no_MHC	UKB
rs10854145	19	15594064	PGLYRP2	ENSG00000161031	asd	C	3320	rs10854145	unconditioned	2.44204e-27	0.885079	1.45618e-28	0.0527145	0.0622066	61.277	OID30742	no_MHC	UKB
rs10854145	19	15594064	PGLYRP2	ENSG00000161031	asd	C	3333	rs11085997	unconditioned	2.43556e-11	0.931223	1.4556e-12	0.0556409	0.013136	24.4383	OID30742	no_MHC	UKB
rs10854145	19	15594064	PGLYRP2	ENSG00000161031	asd	C	3316	rs112286017	unconditioned	6.2969e-26	0.919025	3.74824e-27	0.0546787	0.0262962	58.0272	OID30742	no_MHC	UKB
rs10854145	19	15594064	PGLYRP2	ENSG00000161031	asd	C	3316	rs113358676	unconditioned	2.18701e-08	0.909636	1.30207e-09	0.0541201	0.0362436	17.6381	OID30742	no_MHC	UKB
rs10854145	19	15594064	PGLYRP2	ENSG00000161031	asd	C	3316	rs113508066	unconditioned	1.13417e-29	0.92785	6.74998e-31	0.0552037	0.0169467	66.6491	OID30742	no_MHC	UKB
rs10854145	19	15594064	PGLYRP2	ENSG00000161031	asd	C	3316	rs11666601	unconditioned	2.388e-15	0.919285	1.42145e-16	0.0546942	0.0260209	33.6683	OID30742	no_MHC	UKB
rs10854145	19	15594064	PGLYRP2	ENSG00000161031	asd	C	3322	rs11669982	unconditioned	8.48906e-05	0.932213	5.05844e-06	0.0555364	0.0121605	9.37415	OID30742	no_MHC	UKB
rs10854145	19	15594064	PGLYRP2	ENSG00000161031	asd	C	3317	rs117192411	unconditioned	0.000210099	0.9137	1.25184e-05	0.0544096	0.0316674	8.46793	OID30742	no_MHC	UKB
rs10854145	19	15594064	PGLYRP2	ENSG00000161031	asd	C	3337	rs11882108	unconditioned	3.34001e-41	0.937359	1.9969e-42	0.0560354	0.00660564	93.2	OID30742	no_MHC	UKB
rs10854145	19	15594064	PGLYRP2	ENSG00000161031	asd	C	3319	rs12981423	unconditioned	2.27136e-34	0.936024	1.35218e-35	0.0557149	0.00826127	77.4675	OID30742	no_MHC	UKB
rs10854145	19	15594064	PGLYRP2	ENSG00000161031	asd	C	3316	rs137956702	unconditioned	6.06038e-09	0.916661	3.60762e-10	0.054538	0.0288012	18.9215	OID30742	no_MHC	UKB
rs10854145	19	15594064	PGLYRP2	ENSG00000161031	asd	C	3316	rs138598838	unconditioned	1.32046e-24	0.909357	7.86156e-26	0.0541035	0.0365396	54.9841	OID30742	no_MHC	UKB
rs10854145	19	15594064	PGLYRP2	ENSG00000161031	asd	C	3317	rs141814294	unconditioned	1.08105e-29	0.926936	6.43603e-31	0.0551673	0.0178967	66.697	OID30742	no_MHC	UKB
rs10854145	19	15594064	PGLYRP2	ENSG00000161031	asd	C	3316	rs143285302	unconditioned	3.57054e-06	0.931634	2.12484e-07	0.0554289	0.0129334	12.5428	OID30742	no_MHC	UKB
rs10854145	19	15594064	PGLYRP2	ENSG00000161031	asd	C	3316	rs144701456	unconditioned	6.84567e-06	0.927319	4.07422e-07	0.0551722	0.0175016	11.8919	OID30742	no_MHC	UKB
rs10854145	19	15594064	PGLYRP2	ENSG00000161031	asd	C	3317	rs144971959	unconditioned	7.42858e-41	0.920303	4.42265e-42	0.0547658	0.0249315	92.4007	OID30742	no_MHC	UKB
rs10854145	19	15594064	PGLYRP2	ENSG00000161031	asd	C	3316	rs145200171	unconditioned	5.44469e-15	0.872259	3.24413e-16	0.0518963	0.0758447	32.8441	OID30742	no_MHC	UKB
rs10854145	19	15594064	PGLYRP2	ENSG00000161031	asd	C	3316	rs147916688	unconditioned	6.99891e-71	0.785036	4.1791e-72	0.0467069	0.168257	161.538	OID30742	no_MHC	UKB
rs10854145	19	15594064	PGLYRP2	ENSG00000161031	asd	C	3316	rs147937138	unconditioned	8.16455e-12	0.926079	4.85928e-13	0.0550984	0.0188223	25.5312	OID30742	no_MHC	UKB
rs10854145	19	15594064	PGLYRP2	ENSG00000161031	asd	C	3316	rs17708130	unconditioned	2.89645e-09	0.935296	1.72357e-10	0.0556468	0.00905708	19.6598	OID30742	no_MHC	UKB
rs10854145	19	15594064	PGLYRP2	ENSG00000161031	asd	C	3319	rs181687369	unconditioned	2.452e-05	0.919832	1.46144e-06	0.0547987	0.0253433	10.616	OID30742	no_MHC	UKB
rs10854145	19	15594064	PGLYRP2	ENSG00000161031	asd	C	3316	rs193178757	unconditioned	8.35059e-47	0.93294	4.96934e-48	0.0555066	0.011553	106.099	OID30742	no_MHC	UKB
rs10854145	19	15594064	PGLYRP2	ENSG00000161031	asd	C	3336	rs2116907	unconditioned	2.02694e-09	0.932971	1.21216e-10	0.0557826	0.0112459	20.0167	OID30742	no_MHC	UKB
rs10854145	19	15594064	PGLYRP2	ENSG00000161031	asd	C	3318	rs2304200	unconditioned	1.42818e-78	0.931855	8.50286e-80	0.0554664	0.0126789	179.245	OID30742	no_MHC	UKB
rs10854145	19	15594064	PGLYRP2	ENSG00000161031	asd	C	3317	rs2733759	unconditioned	2.6999e-12	0.937377	1.60673e-13	0.0557773	0.00684599	26.6378	OID30742	no_MHC	UKB
rs10854145	19	15594064	PGLYRP2	ENSG00000161031	asd	C	3316	rs4572524	unconditioned	0.00215463	0.92731	0.000128221	0.0551686	0.0152389	6.14013	OID30742	no_MHC	UKB
rs10854145	19	15594064	PGLYRP2	ENSG00000161031	asd	C	3338	rs4808307	unconditioned	1.82426e-106	0.932584	1.09164e-107	0.0557944	0.0116212	243.473	OID30742	no_MHC	UKB
rs10854145	19	15594064	PGLYRP2	ENSG00000161031	asd	C	3317	rs4809193	unconditioned	1.27363e-12	0.935133	7.57991e-14	0.0556445	0.0092228	27.3892	OID30742	no_MHC	UKB
rs10854145	19	15594064	PGLYRP2	ENSG00000161031	asd	C	3316	rs4809204	unconditioned	0.00970202	0.903508	0.000577525	0.0537499	0.032463	4.63542	OID30742	no_MHC	UKB
rs10854145	19	15594064	PGLYRP2	ENSG00000161031	asd	C	3337	rs5003872	unconditioned	4.21208e-39	0.936388	2.51368e-40	0.055874	0.0077381	88.3629	OID30742	no_MHC	UKB
rs10854145	19	15594064	PGLYRP2	ENSG00000161031	asd	C	3332	rs59427122	unconditioned	6.77714e-171	0.81518	4.59649e-172	0.0551587	0.129661	391.828	OID30742	no_MHC	UKB
rs10854145	19	15594064	PGLYRP2	ENSG00000161031	asd	C	3317	rs62115951	unconditioned	0.00305344	0.924988	0.000181764	0.0550457	0.0167308	5.79149	OID30742	no_MHC	UKB
rs10854145	19	15594064	PGLYRP2	ENSG00000161031	asd	C	3317	rs679659	unconditioned	5.501e-17	0.936457	3.2738e-18	0.0557235	0.00781925	37.439	OID30742	no_MHC	UKB
rs10854145	19	15594064	PGLYRP2	ENSG00000161031	asd	C	3317	rs7247926	unconditioned	1.84078e-39	0.93712	1.09602e-40	0.0557903	0.00708992	89.1906	OID30742	no_MHC	UKB
rs10854145	19	15594064	PGLYRP2	ENSG00000161031	asd	C	3316	rs7251665	unconditioned	0.00842551	0.923369	0.000501365	0.0549328	0.0127714	4.77649	OID30742	no_MHC	UKB
rs10854145	19	15594064	PGLYRP2	ENSG00000161031	asd	C	3316	rs76766391	unconditioned	0.000348172	0.934884	2.072e-05	0.0556264	0.00912121	7.96281	OID30742	no_MHC	UKB
rs10854145	19	15594064	PGLYRP2	ENSG00000161031	asd	C	3316	rs78137572	unconditioned	3.20097e-10	0.929342	1.90499e-11	0.0552925	0.0153655	21.8624	OID30742	no_MHC	UKB
rs10854145	19	15594064	PGLYRP2	ENSG00000161031	asd	C	3342	rs78677793	unconditioned	5.62738e-05	0.934708	3.36572e-06	0.0558952	0.00933717	9.78528	OID30742	no_MHC	UKB
rs10854145	19	15594064	PGLYRP2	ENSG00000161031	asd	C	3318	rs8107903	unconditioned	2.16815e-13	0.69442	1.29988e-14	0.0413686	0.264212	29.1597	OID30742	no_MHC	UKB
rs10854145	19	15594064	PGLYRP2	ENSG00000161031	bipolar	C	3736	unconditioned	unconditioned	0	0.879347	0	0.114673	0.00598008	7644.22	OID30742	no_MHC	UKB
rs10854145	19	15594064	PGLYRP2	ENSG00000161031	bipolar	C	3088	rs10409950	unconditioned	2.91187e-06	0.927744	2.03069e-07	0.0646918	0.00756085	12.7467	OID30742	no_MHC	UKB
rs10854145	19	15594064	PGLYRP2	ENSG00000161031	bipolar	C	3084	rs10414310	unconditioned	0.0665229	0.858293	0.00463701	0.059817	0.0107306	2.71021	OID30742	no_MHC	UKB
rs10854145	19	15594064	PGLYRP2	ENSG00000161031	bipolar	C	3090	rs10419316	unconditioned	3.7985e-46	0.929055	2.64995e-47	0.0648075	0.0061377	104.584	OID30742	no_MHC	UKB
rs10854145	19	15594064	PGLYRP2	ENSG00000161031	bipolar	C	3089	rs10854145	unconditioned	2.51958e-27	0.91263	1.758e-28	0.0636535	0.0237165	61.2457	OID30742	no_MHC	UKB
rs10854145	19	15594064	PGLYRP2	ENSG00000161031	bipolar	C	3102	rs11085997	unconditioned	2.43159e-11	0.927384	1.69862e-12	0.064776	0.00783979	24.4399	OID30742	no_MHC	UKB
rs10854145	19	15594064	PGLYRP2	ENSG00000161031	bipolar	C	3085	rs112286017	unconditioned	6.20502e-26	0.910062	4.32705e-27	0.0634363	0.0265022	58.0419	OID30742	no_MHC	UKB
rs10854145	19	15594064	PGLYRP2	ENSG00000161031	bipolar	C	3085	rs113358676	unconditioned	2.19578e-08	0.914352	1.5311e-09	0.0637354	0.0219126	17.6341	OID30742	no_MHC	UKB
rs10854145	19	15594064	PGLYRP2	ENSG00000161031	bipolar	C	3085	rs113508066	unconditioned	1.13163e-29	0.926528	7.88919e-31	0.0645841	0.00888818	66.6513	OID30742	no_MHC	UKB
rs10854145	19	15594064	PGLYRP2	ENSG00000161031	bipolar	C	3085	rs11666601	unconditioned	2.41235e-15	0.92805	1.68173e-16	0.0646902	0.00725952	33.6582	OID30742	no_MHC	UKB
rs10854145	19	15594064	PGLYRP2	ENSG00000161031	bipolar	C	3091	rs11669982	unconditioned	8.53728e-05	0.882875	5.98675e-06	0.0618563	0.0551776	9.36848	OID30742	no_MHC	UKB
rs10854145	19	15594064	PGLYRP2	ENSG00000161031	bipolar	C	3085	rs117192411	unconditioned	0.00026308	0.921487	1.83421e-05	0.0642325	0.0139991	8.24305	OID30742	no_MHC	UKB
rs10854145	19	15594064	PGLYRP2	ENSG00000161031	bipolar	C	3105	rs11882108	unconditioned	3.2748e-41	0.918511	2.28876e-42	0.0641775	0.0173118	93.2197	OID30742	no_MHC	UKB
rs10854145	19	15594064	PGLYRP2	ENSG00000161031	bipolar	C	3084	rs12981423	unconditioned	2.04077e-11	0.870168	1.42253e-12	0.0605863	0.0692456	24.6151	OID30742	no_MHC	UKB
rs10854145	19	15594064	PGLYRP2	ENSG00000161031	bipolar	C	3085	rs137956702	unconditioned	6.03151e-09	0.913948	4.20577e-10	0.0637072	0.0223443	18.9263	OID30742	no_MHC	UKB
rs10854145	19	15594064	PGLYRP2	ENSG00000161031	bipolar	C	3084	rs138598838	unconditioned	5.78722e-06	0.923268	4.03401e-07	0.0643445	0.0123808	12.0599	OID30742	no_MHC	UKB
rs10854145	19	15594064	PGLYRP2	ENSG00000161031	bipolar	C	3086	rs141814294	unconditioned	1.07178e-29	0.921239	7.47457e-31	0.0642322	0.0145292	66.7056	OID30742	no_MHC	UKB
rs10854145	19	15594064	PGLYRP2	ENSG00000161031	bipolar	C	3085	rs143285302	unconditioned	3.55712e-06	0.927082	2.47982e-07	0.0646227	0.0082918	12.5466	OID30742	no_MHC	UKB
rs10854145	19	15594064	PGLYRP2	ENSG00000161031	bipolar	C	3084	rs144701456	unconditioned	0.0391322	0.884715	0.00272773	0.0616577	0.0117676	3.24081	OID30742	no_MHC	UKB
rs10854145	19	15594064	PGLYRP2	ENSG00000161031	bipolar	C	3085	rs144971959	unconditioned	0.0103308	0.913299	0.000720184	0.0636562	0.0119935	4.57262	OID30742	no_MHC	UKB
rs10854145	19	15594064	PGLYRP2	ENSG00000161031	bipolar	C	3085	rs145200171	unconditioned	5.29279e-15	0.849124	3.69508e-16	0.0591886	0.0916872	32.8724	OID30742	no_MHC	UKB
rs10854145	19	15594064	PGLYRP2	ENSG00000161031	bipolar	C	3084	rs147916688	unconditioned	6.24671e-07	0.915698	4.3543e-08	0.0638087	0.020493	14.286	OID30742	no_MHC	UKB
rs10854145	19	15594064	PGLYRP2	ENSG00000161031	bipolar	C	3085	rs147937138	unconditioned	8.03482e-12	0.913185	5.60275e-13	0.0636541	0.0231605	25.5472	OID30742	no_MHC	UKB
rs10854145	19	15594064	PGLYRP2	ENSG00000161031	bipolar	C	3085	rs17708130	unconditioned	2.87722e-09	0.927918	2.00581e-10	0.064681	0.0074011	19.6664	OID30742	no_MHC	UKB
rs10854145	19	15594064	PGLYRP2	ENSG00000161031	bipolar	C	3087	rs181687369	unconditioned	0.0453755	0.87734	0.00316538	0.06119	0.012929	3.09278	OID30742	no_MHC	UKB
rs10854145	19	15594064	PGLYRP2	ENSG00000161031	bipolar	C	3084	rs193178757	unconditioned	2.1341e-10	0.926678	1.48758e-11	0.0645858	0.00873618	22.2678	OID30742	no_MHC	UKB
rs10854145	19	15594064	PGLYRP2	ENSG00000161031	bipolar	C	3104	rs2116907	unconditioned	2.01325e-09	0.925594	1.40763e-10	0.0647063	0.00969994	20.0235	OID30742	no_MHC	UKB
rs10854145	19	15594064	PGLYRP2	ENSG00000161031	bipolar	C	3087	rs2304200	unconditioned	1.41341e-78	0.926713	9.85588e-80	0.064612	0.00867502	179.256	OID30742	no_MHC	UKB
rs10854145	19	15594064	PGLYRP2	ENSG00000161031	bipolar	C	3085	rs2733759	unconditioned	3.07392e-12	0.930698	2.14284e-13	0.0648748	0.00442742	26.5081	OID30742	no_MHC	UKB
rs10854145	19	15594064	PGLYRP2	ENSG00000161031	bipolar	C	3084	rs4572524	unconditioned	0.110571	0.812677	0.00770739	0.0566356	0.0124093	2.2021	OID30742	no_MHC	UKB
rs10854145	19	15594064	PGLYRP2	ENSG00000161031	bipolar	C	3106	rs4808307	unconditioned	1.80415e-106	0.923472	1.26091e-107	0.0645286	0.0119997	243.484	OID30742	no_MHC	UKB
rs10854145	19	15594064	PGLYRP2	ENSG00000161031	bipolar	C	3085	rs4809193	unconditioned	0.0290037	0.890776	0.00202212	0.0620885	0.0161096	3.54033	OID30742	no_MHC	UKB
rs10854145	19	15594064	PGLYRP2	ENSG00000161031	bipolar	C	3085	rs4809204	unconditioned	0.0157487	0.898726	0.00109819	0.0626481	0.0217795	4.151	OID30742	no_MHC	UKB
rs10854145	19	15594064	PGLYRP2	ENSG00000161031	bipolar	C	3102	rs5003872	unconditioned	3.84689e-08	0.930035	2.687e-09	0.0649568	0.00500811	17.0734	OID30742	no_MHC	UKB
rs10854145	19	15594064	PGLYRP2	ENSG00000161031	bipolar	C	3100	rs59427122	unconditioned	0.00119502	0.869966	9.96642e-05	0.0724984	0.0562406	6.72959	OID30742	no_MHC	UKB
rs10854145	19	15594064	PGLYRP2	ENSG00000161031	bipolar	C	3086	rs62115951	unconditioned	0.00380798	0.920462	0.000265556	0.0641788	0.0112855	5.57066	OID30742	no_MHC	UKB
rs10854145	19	15594064	PGLYRP2	ENSG00000161031	bipolar	C	3086	rs679659	unconditioned	5.47045e-17	0.930299	3.81377e-18	0.0648518	0.00484912	37.4446	OID30742	no_MHC	UKB
rs10854145	19	15594064	PGLYRP2	ENSG00000161031	bipolar	C	3086	rs7247926	unconditioned	1.80575e-39	0.918677	1.25949e-40	0.0640593	0.0172637	89.2098	OID30742	no_MHC	UKB
rs10854145	19	15594064	PGLYRP2	ENSG00000161031	bipolar	C	3085	rs7251665	unconditioned	0.0137956	0.912196	0.000961732	0.0635822	0.00946396	4.2834	OID30742	no_MHC	UKB
rs10854145	19	15594064	PGLYRP2	ENSG00000161031	bipolar	C	3085	rs76766391	unconditioned	0.000742048	0.92622	5.17338e-05	0.0645653	0.00842098	7.2061	OID30742	no_MHC	UKB
rs10854145	19	15594064	PGLYRP2	ENSG00000161031	bipolar	C	3085	rs78137572	unconditioned	3.19436e-10	0.92675	2.22694e-11	0.0645996	0.00865024	21.8645	OID30742	no_MHC	UKB
rs10854145	19	15594064	PGLYRP2	ENSG00000161031	bipolar	C	3111	rs78677793	unconditioned	5.62743e-05	0.928791	3.93517e-06	0.0649426	0.00620581	9.78527	OID30742	no_MHC	UKB
rs10854145	19	15594064	PGLYRP2	ENSG00000161031	bipolar	C	3087	rs8107903	unconditioned	2.90243e-13	0.928671	2.02466e-14	0.0647751	0.00655403	28.8681	OID30742	no_MHC	UKB
rs10854145	19	15594064	PGLYRP2	ENSG00000161031	bipolar_noukb	C	3734	unconditioned	unconditioned	0	0.891275	0	0.102498	0.00622648	7644.21	OID30742	no_MHC	UKB
rs10854145	19	15594064	PGLYRP2	ENSG00000161031	bipolar_noukb	C	3087	rs10409950	unconditioned	2.91252e-06	0.927949	2.05066e-07	0.0653289	0.00671925	12.7465	OID30742	no_MHC	UKB
rs10854145	19	15594064	PGLYRP2	ENSG00000161031	bipolar_noukb	C	3083	rs10414310	unconditioned	0.0660469	0.858106	0.00464835	0.0603822	0.0108161	2.71739	OID30742	no_MHC	UKB
rs10854145	19	15594064	PGLYRP2	ENSG00000161031	bipolar_noukb	C	3089	rs10419316	unconditioned	3.79587e-46	0.928411	2.67362e-47	0.0653864	0.00620206	104.585	OID30742	no_MHC	UKB
rs10854145	19	15594064	PGLYRP2	ENSG00000161031	bipolar_noukb	C	3088	rs10854145	unconditioned	2.52073e-27	0.913044	1.77572e-28	0.0642964	0.0226597	61.2452	OID30742	no_MHC	UKB
rs10854145	19	15594064	PGLYRP2	ENSG00000161031	bipolar_noukb	C	3101	rs11085997	unconditioned	2.42937e-11	0.926535	1.71357e-12	0.0653456	0.00811935	24.4408	OID30742	no_MHC	UKB
rs10854145	19	15594064	PGLYRP2	ENSG00000161031	bipolar_noukb	C	3084	rs112286017	unconditioned	6.23032e-26	0.913778	4.38636e-27	0.0643112	0.0219107	58.0378	OID30742	no_MHC	UKB
rs10854145	19	15594064	PGLYRP2	ENSG00000161031	bipolar_noukb	C	3084	rs113358676	unconditioned	2.18774e-08	0.911008	1.54032e-09	0.0641163	0.0248755	17.6378	OID30742	no_MHC	UKB
rs10854145	19	15594064	PGLYRP2	ENSG00000161031	bipolar_noukb	C	3084	rs113508066	unconditioned	1.13086e-29	0.925899	7.96004e-31	0.0651642	0.00893719	66.652	OID30742	no_MHC	UKB
rs10854145	19	15594064	PGLYRP2	ENSG00000161031	bipolar_noukb	C	3084	rs11666601	unconditioned	2.41084e-15	0.92747	1.69693e-16	0.0652748	0.00725498	33.6588	OID30742	no_MHC	UKB
rs10854145	19	15594064	PGLYRP2	ENSG00000161031	bipolar_noukb	C	3090	rs11669982	unconditioned	8.54021e-05	0.883177	6.04608e-06	0.0624707	0.0542608	9.36814	OID30742	no_MHC	UKB
rs10854145	19	15594064	PGLYRP2	ENSG00000161031	bipolar_noukb	C	3084	rs117192411	unconditioned	0.000262907	0.920914	1.85072e-05	0.0648132	0.0139912	8.24371	OID30742	no_MHC	UKB
rs10854145	19	15594064	PGLYRP2	ENSG00000161031	bipolar_noukb	C	3104	rs11882108	unconditioned	3.27278e-41	0.917941	2.30945e-42	0.0647576	0.0173011	93.2204	OID30742	no_MHC	UKB
rs10854145	19	15594064	PGLYRP2	ENSG00000161031	bipolar_noukb	C	3083	rs12981423	unconditioned	2.04759e-11	0.873075	1.44108e-12	0.061381	0.0655442	24.6118	OID30742	no_MHC	UKB
rs10854145	19	15594064	PGLYRP2	ENSG00000161031	bipolar_noukb	C	3084	rs137956702	unconditioned	6.0284e-09	0.91348	4.24422e-10	0.0642902	0.0222298	18.9268	OID30742	no_MHC	UKB
rs10854145	19	15594064	PGLYRP2	ENSG00000161031	bipolar_noukb	C	3083	rs138598838	unconditioned	5.781e-06	0.922276	4.06864e-07	0.0648965	0.0128213	12.0609	OID30742	no_MHC	UKB
rs10854145	19	15594064	PGLYRP2	ENSG00000161031	bipolar_noukb	C	3085	rs141814294	unconditioned	1.07142e-29	0.92093	7.54417e-31	0.0648309	0.0142389	66.706	OID30742	no_MHC	UKB
rs10854145	19	15594064	PGLYRP2	ENSG00000161031	bipolar_noukb	C	3084	rs143285302	unconditioned	3.55413e-06	0.926301	2.5017e-07	0.0651926	0.00850248	12.5474	OID30742	no_MHC	UKB
rs10854145	19	15594064	PGLYRP2	ENSG00000161031	bipolar_noukb	C	3083	rs144701456	unconditioned	0.0391092	0.88457	0.00275248	0.0622442	0.0113243	3.2414	OID30742	no_MHC	UKB
rs10854145	19	15594064	PGLYRP2	ENSG00000161031	bipolar_noukb	C	3084	rs144971959	unconditioned	0.0102656	0.912847	0.000722559	0.0642401	0.0119243	4.57896	OID30742	no_MHC	UKB
rs10854145	19	15594064	PGLYRP2	ENSG00000161031	bipolar_noukb	C	3084	rs145200171	unconditioned	5.37598e-15	0.862472	3.78838e-16	0.0607003	0.0768276	32.8568	OID30742	no_MHC	UKB
rs10854145	19	15594064	PGLYRP2	ENSG00000161031	bipolar_noukb	C	3083	rs147916688	unconditioned	6.24287e-07	0.915133	4.3937e-08	0.0643861	0.0204803	14.2867	OID30742	no_MHC	UKB
rs10854145	19	15594064	PGLYRP2	ENSG00000161031	bipolar_noukb	C	3084	rs147937138	unconditioned	8.02881e-12	0.912505	5.65268e-13	0.0642216	0.0232739	25.548	OID30742	no_MHC	UKB
rs10854145	19	15594064	PGLYRP2	ENSG00000161031	bipolar_noukb	C	3084	rs17708130	unconditioned	2.87564e-09	0.927409	2.02409e-10	0.0652706	0.00732012	19.667	OID30742	no_MHC	UKB
rs10854145	19	15594064	PGLYRP2	ENSG00000161031	bipolar_noukb	C	3086	rs181687369	unconditioned	0.0453107	0.877073	0.00319177	0.06177	0.0126544	3.09421	OID30742	no_MHC	UKB
rs10854145	19	15594064	PGLYRP2	ENSG00000161031	bipolar_noukb	C	3083	rs193178757	unconditioned	2.13149e-10	0.925546	1.50013e-11	0.0651301	0.00932338	22.269	OID30742	no_MHC	UKB
rs10854145	19	15594064	PGLYRP2	ENSG00000161031	bipolar_noukb	C	3103	rs2116907	unconditioned	2.01154e-09	0.924807	1.42001e-10	0.0652751	0.00991754	20.0244	OID30742	no_MHC	UKB
rs10854145	19	15594064	PGLYRP2	ENSG00000161031	bipolar_noukb	C	3086	rs2304200	unconditioned	1.41179e-78	0.925656	9.93987e-80	0.0651627	0.00918134	179.257	OID30742	no_MHC	UKB
rs10854145	19	15594064	PGLYRP2	ENSG00000161031	bipolar_noukb	C	3084	rs2733759	unconditioned	3.07184e-12	0.930066	2.16209e-13	0.0654575	0.00447606	26.5087	OID30742	no_MHC	UKB
rs10854145	19	15594064	PGLYRP2	ENSG00000161031	bipolar_noukb	C	3083	rs4572524	unconditioned	0.110515	0.812477	0.00777801	0.0571696	0.0120605	2.2026	OID30742	no_MHC	UKB
rs10854145	19	15594064	PGLYRP2	ENSG00000161031	bipolar_noukb	C	3105	rs4808307	unconditioned	1.80463e-106	0.923718	1.27329e-107	0.0651635	0.0111183	243.484	OID30742	no_MHC	UKB
rs10854145	19	15594064	PGLYRP2	ENSG00000161031	bipolar_noukb	C	3084	rs4809193	unconditioned	0.0289929	0.890644	0.00204092	0.0626802	0.0156419	3.5407	OID30742	no_MHC	UKB
rs10854145	19	15594064	PGLYRP2	ENSG00000161031	bipolar_noukb	C	3084	rs4809204	unconditioned	0.0157216	0.897524	0.00110691	0.0631697	0.0224775	4.15272	OID30742	no_MHC	UKB
rs10854145	19	15594064	PGLYRP2	ENSG00000161031	bipolar_noukb	C	3101	rs5003872	unconditioned	3.8447e-08	0.929506	2.71081e-09	0.0655322	0.00496218	17.074	OID30742	no_MHC	UKB
rs10854145	19	15594064	PGLYRP2	ENSG00000161031	bipolar_noukb	C	3099	rs59427122	unconditioned	0.00120798	0.879404	9.88145e-05	0.071889	0.0474002	6.7188	OID30742	no_MHC	UKB
rs10854145	19	15594064	PGLYRP2	ENSG00000161031	bipolar_noukb	C	3085	rs62115951	unconditioned	0.0038066	0.920159	0.000268018	0.0647761	0.0109907	5.57102	OID30742	no_MHC	UKB
rs10854145	19	15594064	PGLYRP2	ENSG00000161031	bipolar_noukb	C	3085	rs679659	unconditioned	5.46685e-17	0.929686	3.84811e-18	0.0654356	0.00487826	37.4452	OID30742	no_MHC	UKB
rs10854145	19	15594064	PGLYRP2	ENSG00000161031	bipolar_noukb	C	3085	rs7247926	unconditioned	1.80829e-39	0.919969	1.27336e-40	0.0647672	0.0152636	89.2084	OID30742	no_MHC	UKB
rs10854145	19	15594064	PGLYRP2	ENSG00000161031	bipolar_noukb	C	3084	rs7251665	unconditioned	0.0137884	0.911839	0.000970512	0.0641717	0.00923064	4.28393	OID30742	no_MHC	UKB
rs10854145	19	15594064	PGLYRP2	ENSG00000161031	bipolar_noukb	C	3084	rs76766391	unconditioned	0.000741437	0.925456	5.21911e-05	0.0651359	0.0086147	7.20692	OID30742	no_MHC	UKB
rs10854145	19	15594064	PGLYRP2	ENSG00000161031	bipolar_noukb	C	3084	rs78137572	unconditioned	3.19287e-10	0.926317	2.24742e-11	0.0651937	0.00848897	21.8649	OID30742	no_MHC	UKB
rs10854145	19	15594064	PGLYRP2	ENSG00000161031	bipolar_noukb	C	3110	rs78677793	unconditioned	5.62379e-05	0.928189	3.97052e-06	0.0655259	0.00622521	9.78592	OID30742	no_MHC	UKB
rs10854145	19	15594064	PGLYRP2	ENSG00000161031	bipolar_noukb	C	3086	rs8107903	unconditioned	2.90116e-13	0.928263	2.04318e-14	0.0653679	0.00636936	28.8685	OID30742	no_MHC	UKB
rs10854145	19	15594064	PGLYRP2	ENSG00000161031	depression_Als_noukb_included	C	3636	unconditioned	unconditioned	0	0.953152	0	0.0442662	0.00258231	7644.14	OID30742	no_MHC	UKB
rs10854145	19	15594064	PGLYRP2	ENSG00000161031	depression_Als_noukb_included	C	3059	rs10409950	unconditioned	3.00695e-06	0.958034	9.51034e-08	0.0302889	0.0116735	12.7146	OID30742	no_MHC	UKB
rs10854145	19	15594064	PGLYRP2	ENSG00000161031	depression_Als_noukb_included	C	3055	rs10414310	unconditioned	0.0690368	0.892573	0.00218016	0.0281791	0.00803137	2.67312	OID30742	no_MHC	UKB
rs10854145	19	15594064	PGLYRP2	ENSG00000161031	depression_Als_noukb_included	C	3061	rs10419316	unconditioned	3.95097e-46	0.966347	1.24837e-47	0.03053	0.00312345	104.545	OID30742	no_MHC	UKB
rs10854145	19	15594064	PGLYRP2	ENSG00000161031	depression_Als_noukb_included	C	3060	rs10854145	unconditioned	2.66936e-27	0.966879	8.43448e-29	0.0305483	0.00257274	61.188	OID30742	no_MHC	UKB
rs10854145	19	15594064	PGLYRP2	ENSG00000161031	depression_Als_noukb_included	C	3073	rs11085997	unconditioned	2.53223e-11	0.965767	8.01465e-13	0.0305634	0.00366924	24.3993	OID30742	no_MHC	UKB
rs10854145	19	15594064	PGLYRP2	ENSG00000161031	depression_Als_noukb_included	C	3056	rs112286017	unconditioned	6.5243e-26	0.956894	2.06123e-27	0.0302184	0.0128872	57.9917	OID30742	no_MHC	UKB
rs10854145	19	15594064	PGLYRP2	ENSG00000161031	depression_Als_noukb_included	C	3056	rs113358676	unconditioned	2.3068e-08	0.960584	7.28697e-10	0.0303349	0.00908128	17.5848	OID30742	no_MHC	UKB
rs10854145	19	15594064	PGLYRP2	ENSG00000161031	depression_Als_noukb_included	C	3056	rs113508066	unconditioned	1.17874e-29	0.965097	3.72296e-31	0.0304774	0.00442585	66.6105	OID30742	no_MHC	UKB
rs10854145	19	15594064	PGLYRP2	ENSG00000161031	depression_Als_noukb_included	C	3056	rs11666601	unconditioned	2.49336e-15	0.959216	7.87668e-17	0.0302917	0.0104923	33.6251	OID30742	no_MHC	UKB
rs10854145	19	15594064	PGLYRP2	ENSG00000161031	depression_Als_noukb_included	C	3062	rs11669982	unconditioned	9.34384e-05	0.966272	2.95288e-06	0.0305334	0.00309787	9.27821	OID30742	no_MHC	UKB
rs10854145	19	15594064	PGLYRP2	ENSG00000161031	depression_Als_noukb_included	C	3056	rs117192411	unconditioned	0.000273841	0.959197	8.65075e-06	0.0302912	0.0102298	8.20296	OID30742	no_MHC	UKB
rs10854145	19	15594064	PGLYRP2	ENSG00000161031	depression_Als_noukb_included	C	3076	rs11882108	unconditioned	3.44837e-41	0.967191	1.09156e-42	0.0306138	0.00219488	93.1681	OID30742	no_MHC	UKB
rs10854145	19	15594064	PGLYRP2	ENSG00000161031	depression_Als_noukb_included	C	3055	rs12981423	unconditioned	2.24326e-11	0.956506	7.08413e-13	0.0301928	0.0133008	24.5205	OID30742	no_MHC	UKB
rs10854145	19	15594064	PGLYRP2	ENSG00000161031	depression_Als_noukb_included	C	3056	rs137956702	unconditioned	6.33725e-09	0.960279	2.0019e-10	0.0303253	0.00939586	18.8768	OID30742	no_MHC	UKB
rs10854145	19	15594064	PGLYRP2	ENSG00000161031	depression_Als_noukb_included	C	3055	rs138598838	unconditioned	6.0373e-06	0.962697	1.90656e-07	0.0303948	0.00690166	12.0176	OID30742	no_MHC	UKB
rs10854145	19	15594064	PGLYRP2	ENSG00000161031	depression_Als_noukb_included	C	3057	rs141814294	unconditioned	1.12038e-29	0.963007	3.53956e-31	0.0304173	0.00657542	66.6613	OID30742	no_MHC	UKB
rs10854145	19	15594064	PGLYRP2	ENSG00000161031	depression_Als_noukb_included	C	3056	rs143285302	unconditioned	3.35116e-06	0.873403	1.06208e-07	0.0275818	0.0990119	12.6062	OID30742	no_MHC	UKB
rs10854145	19	15594064	PGLYRP2	ENSG00000161031	depression_Als_noukb_included	C	3055	rs144701456	unconditioned	0.0410102	0.922193	0.00129509	0.0291162	0.00638568	3.19394	OID30742	no_MHC	UKB
rs10854145	19	15594064	PGLYRP2	ENSG00000161031	depression_Als_noukb_included	C	3056	rs144971959	unconditioned	0.0107601	0.952197	0.000339831	0.0300661	0.00663701	4.53191	OID30742	no_MHC	UKB
rs10854145	19	15594064	PGLYRP2	ENSG00000161031	depression_Als_noukb_included	C	3056	rs145200171	unconditioned	6.00175e-15	0.962863	1.89575e-16	0.0304069	0.00673005	32.7467	OID30742	no_MHC	UKB
rs10854145	19	15594064	PGLYRP2	ENSG00000161031	depression_Als_noukb_included	C	3055	rs147916688	unconditioned	6.59766e-07	0.967142	2.08352e-08	0.0305397	0.00231776	14.2314	OID30742	no_MHC	UKB
rs10854145	19	15594064	PGLYRP2	ENSG00000161031	depression_Als_noukb_included	C	3056	rs147937138	unconditioned	8.38452e-12	0.952931	2.6493e-13	0.0300932	0.0169756	25.5046	OID30742	no_MHC	UKB
rs10854145	19	15594064	PGLYRP2	ENSG00000161031	depression_Als_noukb_included	C	3056	rs17708130	unconditioned	2.96122e-09	0.955007	9.35602e-11	0.0301588	0.0148339	19.6377	OID30742	no_MHC	UKB
rs10854145	19	15594064	PGLYRP2	ENSG00000161031	depression_Als_noukb_included	C	3058	rs181687369	unconditioned	0.0474863	0.915223	0.0015008	0.0289186	0.0068711	3.04731	OID30742	no_MHC	UKB
rs10854145	19	15594064	PGLYRP2	ENSG00000161031	depression_Als_noukb_included	C	3055	rs193178757	unconditioned	2.45301e-10	0.96267	7.74652e-12	0.0303938	0.00693627	22.1285	OID30742	no_MHC	UKB
rs10854145	19	15594064	PGLYRP2	ENSG00000161031	depression_Als_noukb_included	C	3075	rs2116907	unconditioned	2.09294e-09	0.962232	6.6313e-11	0.0304802	0.00728809	19.9847	OID30742	no_MHC	UKB
rs10854145	19	15594064	PGLYRP2	ENSG00000161031	depression_Als_noukb_included	C	3058	rs2304200	unconditioned	1.47271e-78	0.965594	4.65241e-80	0.0305001	0.00390576	179.215	OID30742	no_MHC	UKB
rs10854145	19	15594064	PGLYRP2	ENSG00000161031	depression_Als_noukb_included	C	3056	rs2733759	unconditioned	3.19485e-12	0.967312	1.009e-13	0.0305476	0.00214021	26.4695	OID30742	no_MHC	UKB
rs10854145	19	15594064	PGLYRP2	ENSG00000161031	depression_Als_noukb_included	C	3055	rs4572524	unconditioned	0.115495	0.842538	0.0036473	0.0265953	0.0117239	2.15853	OID30742	no_MHC	UKB
rs10854145	19	15594064	PGLYRP2	ENSG00000161031	depression_Als_noukb_included	C	3077	rs4808307	unconditioned	1.88925e-106	0.967034	5.98134e-108	0.0306138	0.00235262	243.438	OID30742	no_MHC	UKB
rs10854145	19	15594064	PGLYRP2	ENSG00000161031	depression_Als_noukb_included	C	3056	rs4809193	unconditioned	0.0304593	0.931321	0.000961981	0.0294056	0.00785244	3.49136	OID30742	no_MHC	UKB
rs10854145	19	15594064	PGLYRP2	ENSG00000161031	depression_Als_noukb_included	C	3056	rs4809204	unconditioned	0.0137599	0.784298	0.000438507	0.0248178	0.176686	4.286	OID30742	no_MHC	UKB
rs10854145	19	15594064	PGLYRP2	ENSG00000161031	depression_Als_noukb_included	C	3073	rs5003872	unconditioned	3.99513e-08	0.965874	1.27232e-09	0.0307565	0.00336949	17.0356	OID30742	no_MHC	UKB
rs10854145	19	15594064	PGLYRP2	ENSG00000161031	depression_Als_noukb_included	C	3071	rs59427122	unconditioned	0.00131884	0.960058	4.18534e-05	0.0304593	0.00812235	6.631	OID30742	no_MHC	UKB
rs10854145	19	15594064	PGLYRP2	ENSG00000161031	depression_Als_noukb_included	C	3057	rs62115951	unconditioned	0.00397305	0.959976	0.000125502	0.0303184	0.00560657	5.52822	OID30742	no_MHC	UKB
rs10854145	19	15594064	PGLYRP2	ENSG00000161031	depression_Als_noukb_included	C	3057	rs679659	unconditioned	5.6876e-17	0.967227	1.79639e-18	0.030547	0.00222614	37.4057	OID30742	no_MHC	UKB
rs10854145	19	15594064	PGLYRP2	ENSG00000161031	depression_Als_noukb_included	C	3057	rs7247926	unconditioned	1.90025e-39	0.966754	6.00203e-41	0.0305327	0.00271369	89.1588	OID30742	no_MHC	UKB
rs10854145	19	15594064	PGLYRP2	ENSG00000161031	depression_Als_noukb_included	C	3056	rs7251665	unconditioned	0.0143354	0.946519	0.000452764	0.0298858	0.00880692	4.24503	OID30742	no_MHC	UKB
rs10854145	19	15594064	PGLYRP2	ENSG00000161031	depression_Als_noukb_included	C	3056	rs76766391	unconditioned	0.000767363	0.957785	2.42528e-05	0.03026	0.011163	7.17255	OID30742	no_MHC	UKB
rs10854145	19	15594064	PGLYRP2	ENSG00000161031	depression_Als_noukb_included	C	3056	rs78137572	unconditioned	3.32632e-10	0.965034	1.0506e-11	0.0304754	0.00449041	21.824	OID30742	no_MHC	UKB
rs10854145	19	15594064	PGLYRP2	ENSG00000161031	depression_Als_noukb_included	C	3082	rs78677793	unconditioned	5.84699e-05	0.965026	1.8528e-06	0.0305755	0.00433799	9.747	OID30742	no_MHC	UKB
rs10854145	19	15594064	PGLYRP2	ENSG00000161031	depression_Als_noukb_included	C	3058	rs8107903	unconditioned	3.02101e-13	0.966611	9.54303e-15	0.0305313	0.00285752	28.828	OID30742	no_MHC	UKB
rs10854145	19	15594064	PGLYRP2	ENSG00000161031	depression_Als_ukb_included	C	3710	unconditioned	unconditioned	0	0.936429	0	0.0608993	0.0026717	7644.13	OID30742	no_MHC	UKB
rs10854145	19	15594064	PGLYRP2	ENSG00000161031	depression_Als_ukb_included	C	3056	rs10409950	unconditioned	3.01588e-06	0.961026	1.16609e-07	0.0371561	0.00181434	12.7116	OID30742	no_MHC	UKB
rs10854145	19	15594064	PGLYRP2	ENSG00000161031	depression_Als_ukb_included	C	3052	rs10414310	unconditioned	0.0686068	0.891289	0.00265215	0.0344518	0.00300027	2.67936	OID30742	no_MHC	UKB
rs10854145	19	15594064	PGLYRP2	ENSG00000161031	depression_Als_ukb_included	C	3058	rs10419316	unconditioned	3.92849e-46	0.960895	1.51918e-47	0.0371566	0.00194868	104.551	OID30742	no_MHC	UKB
rs10854145	19	15594064	PGLYRP2	ENSG00000161031	depression_Als_ukb_included	C	3057	rs10854145	unconditioned	2.65271e-27	0.96092	1.02608e-28	0.037167	0.00191322	61.1942	OID30742	no_MHC	UKB
rs10854145	19	15594064	PGLYRP2	ENSG00000161031	depression_Als_ukb_included	C	3070	rs11085997	unconditioned	2.51621e-11	0.959753	9.74158e-13	0.037154	0.00309332	24.4057	OID30742	no_MHC	UKB
rs10854145	19	15594064	PGLYRP2	ENSG00000161031	depression_Als_ukb_included	C	3053	rs112286017	unconditioned	6.52728e-26	0.956765	2.52369e-27	0.0369859	0.00624884	57.9912	OID30742	no_MHC	UKB
rs10854145	19	15594064	PGLYRP2	ENSG00000161031	depression_Als_ukb_included	C	3053	rs113358676	unconditioned	2.2988e-08	0.957118	8.88795e-10	0.0369996	0.00588214	17.5883	OID30742	no_MHC	UKB
rs10854145	19	15594064	PGLYRP2	ENSG00000161031	depression_Als_ukb_included	C	3053	rs113508066	unconditioned	1.1723e-29	0.959733	4.53219e-31	0.0371006	0.00316675	66.616	OID30742	no_MHC	UKB
rs10854145	19	15594064	PGLYRP2	ENSG00000161031	depression_Als_ukb_included	C	3053	rs11666601	unconditioned	2.49615e-15	0.960364	9.65008e-17	0.037125	0.00251073	33.624	OID30742	no_MHC	UKB
rs10854145	19	15594064	PGLYRP2	ENSG00000161031	depression_Als_ukb_included	C	3059	rs11669982	unconditioned	9.27565e-05	0.959363	3.58804e-06	0.037107	0.00343323	9.28553	OID30742	no_MHC	UKB
rs10854145	19	15594064	PGLYRP2	ENSG00000161031	depression_Als_ukb_included	C	3053	rs117192411	unconditioned	0.000273461	0.957881	1.05726e-05	0.0370291	0.00480568	8.20435	OID30742	no_MHC	UKB
rs10854145	19	15594064	PGLYRP2	ENSG00000161031	depression_Als_ukb_included	C	3073	rs11882108	unconditioned	3.42645e-41	0.961115	1.32768e-42	0.0372397	0.00164574	93.1745	OID30742	no_MHC	UKB
rs10854145	19	15594064	PGLYRP2	ENSG00000161031	depression_Als_ukb_included	C	3052	rs12981423	unconditioned	2.2487e-11	0.958952	8.69285e-13	0.0370665	0.00398155	24.5181	OID30742	no_MHC	UKB
rs10854145	19	15594064	PGLYRP2	ENSG00000161031	depression_Als_ukb_included	C	3053	rs137956702	unconditioned	6.24439e-09	0.946001	2.41506e-10	0.0365698	0.0174293	18.8916	OID30742	no_MHC	UKB
rs10854145	19	15594064	PGLYRP2	ENSG00000161031	depression_Als_ukb_included	C	3052	rs138598838	unconditioned	6.01249e-06	0.959315	2.32426e-07	0.0370809	0.00359781	12.0217	OID30742	no_MHC	UKB
rs10854145	19	15594064	PGLYRP2	ENSG00000161031	depression_Als_ukb_included	C	3054	rs141814294	unconditioned	1.11508e-29	0.958177	4.31173e-31	0.0370453	0.00477812	66.666	OID30742	no_MHC	UKB
rs10854145	19	15594064	PGLYRP2	ENSG00000161031	depression_Als_ukb_included	C	3053	rs143285302	unconditioned	3.64215e-06	0.949332	1.40849e-07	0.0366986	0.0139653	12.5229	OID30742	no_MHC	UKB
rs10854145	19	15594064	PGLYRP2	ENSG00000161031	depression_Als_ukb_included	C	3052	rs144701456	unconditioned	0.0406133	0.918637	0.00157	0.0355083	0.00367151	3.20366	OID30742	no_MHC	UKB
rs10854145	19	15594064	PGLYRP2	ENSG00000161031	depression_Als_ukb_included	C	3053	rs144971959	unconditioned	0.0106711	0.948934	0.000412546	0.0366827	0.00329949	4.54022	OID30742	no_MHC	UKB
rs10854145	19	15594064	PGLYRP2	ENSG00000161031	depression_Als_ukb_included	C	3053	rs145200171	unconditioned	5.97466e-15	0.958354	2.30993e-16	0.0370473	0.00459879	32.7512	OID30742	no_MHC	UKB
rs10854145	19	15594064	PGLYRP2	ENSG00000161031	depression_Als_ukb_included	C	3052	rs147916688	unconditioned	6.55509e-07	0.961049	2.53402e-08	0.0371497	0.00180077	14.2379	OID30742	no_MHC	UKB
rs10854145	19	15594064	PGLYRP2	ENSG00000161031	depression_Als_ukb_included	C	3053	rs147937138	unconditioned	8.41097e-12	0.955708	3.2521e-13	0.036945	0.00734717	25.5015	OID30742	no_MHC	UKB
rs10854145	19	15594064	PGLYRP2	ENSG00000161031	depression_Als_ukb_included	C	3053	rs17708130	unconditioned	2.96391e-09	0.956022	1.14598e-10	0.0369572	0.00702111	19.6368	OID30742	no_MHC	UKB
rs10854145	19	15594064	PGLYRP2	ENSG00000161031	depression_Als_ukb_included	C	3055	rs181687369	unconditioned	0.0471088	0.911872	0.0018221	0.035266	0.00393088	3.0553	OID30742	no_MHC	UKB
rs10854145	19	15594064	PGLYRP2	ENSG00000161031	depression_Als_ukb_included	C	3052	rs193178757	unconditioned	2.21113e-10	0.960262	8.54763e-12	0.0371185	0.00261951	22.2323	OID30742	no_MHC	UKB
rs10854145	19	15594064	PGLYRP2	ENSG00000161031	depression_Als_ukb_included	C	3072	rs2116907	unconditioned	2.08099e-09	0.956869	8.07011e-11	0.0371016	0.006029	19.9904	OID30742	no_MHC	UKB
rs10854145	19	15594064	PGLYRP2	ENSG00000161031	depression_Als_ukb_included	C	3055	rs2304200	unconditioned	1.46326e-78	0.958835	5.65823e-80	0.0370728	0.00409177	179.221	OID30742	no_MHC	UKB
rs10854145	19	15594064	PGLYRP2	ENSG00000161031	depression_Als_ukb_included	C	3053	rs2733759	unconditioned	3.18995e-12	0.961264	1.2332e-13	0.0371599	0.00157638	26.471	OID30742	no_MHC	UKB
rs10854145	19	15594064	PGLYRP2	ENSG00000161031	depression_Als_ukb_included	C	3052	rs4572524	unconditioned	0.114687	0.842921	0.00443347	0.0325796	0.0053788	2.16555	OID30742	no_MHC	UKB
rs10854145	19	15594064	PGLYRP2	ENSG00000161031	depression_Als_ukb_included	C	3074	rs4808307	unconditioned	1.87707e-106	0.96065	7.27507e-108	0.0372304	0.00211978	243.444	OID30742	no_MHC	UKB
rs10854145	19	15594064	PGLYRP2	ENSG00000161031	depression_Als_ukb_included	C	3053	rs4809193	unconditioned	0.0301854	0.927035	0.00116697	0.0358335	0.00577882	3.5004	OID30742	no_MHC	UKB
rs10854145	19	15594064	PGLYRP2	ENSG00000161031	depression_Als_ukb_included	C	3053	rs4809204	unconditioned	0.0124068	0.708214	0.000485306	0.0274511	0.251443	4.38951	OID30742	no_MHC	UKB
rs10854145	19	15594064	PGLYRP2	ENSG00000161031	depression_Als_ukb_included	C	3070	rs5003872	unconditioned	3.97438e-08	0.960996	1.53779e-09	0.0371815	0.00182246	17.0408	OID30742	no_MHC	UKB
rs10854145	19	15594064	PGLYRP2	ENSG00000161031	depression_Als_ukb_included	C	3068	rs59427122	unconditioned	0.00130376	0.949181	5.05309e-05	0.0367756	0.0126893	6.64251	OID30742	no_MHC	UKB
rs10854145	19	15594064	PGLYRP2	ENSG00000161031	depression_Als_ukb_included	C	3054	rs62115951	unconditioned	0.00395099	0.955146	0.000152761	0.036926	0.00382411	5.53379	OID30742	no_MHC	UKB
rs10854145	19	15594064	PGLYRP2	ENSG00000161031	depression_Als_ukb_included	C	3054	rs679659	unconditioned	5.64765e-17	0.960553	2.1835e-18	0.0371346	0.00231226	37.4127	OID30742	no_MHC	UKB
rs10854145	19	15594064	PGLYRP2	ENSG00000161031	depression_Als_ukb_included	C	3054	rs7247926	unconditioned	1.88903e-39	0.961122	7.3032e-41	0.0371564	0.00172132	89.1648	OID30742	no_MHC	UKB
rs10854145	19	15594064	PGLYRP2	ENSG00000161031	depression_Als_ukb_included	C	3053	rs7251665	unconditioned	0.0142744	0.94398	0.000551843	0.0364892	0.00470487	4.24929	OID30742	no_MHC	UKB
rs10854145	19	15594064	PGLYRP2	ENSG00000161031	depression_Als_ukb_included	C	3053	rs76766391	unconditioned	0.000767301	0.957854	2.96681e-05	0.0370316	0.00431737	7.17263	OID30742	no_MHC	UKB
rs10854145	19	15594064	PGLYRP2	ENSG00000161031	depression_Als_ukb_included	C	3053	rs78137572	unconditioned	3.30742e-10	0.959634	1.27867e-11	0.0370968	0.00326911	21.8297	OID30742	no_MHC	UKB
rs10854145	19	15594064	PGLYRP2	ENSG00000161031	depression_Als_ukb_included	C	3079	rs78677793	unconditioned	5.79985e-05	0.957387	2.24916e-06	0.0371216	0.0054315	9.75509	OID30742	no_MHC	UKB
rs10854145	19	15594064	PGLYRP2	ENSG00000161031	depression_Als_ukb_included	C	3055	rs8107903	unconditioned	3.00274e-13	0.960879	1.16097e-14	0.0371491	0.00197175	28.8341	OID30742	no_MHC	UKB
rs10854145	19	15594064	PGLYRP2	ENSG00000161031	schizophrenia	C	3754	unconditioned	unconditioned	0	0.932105	0	0.0624269	0.00546807	7644.16	OID30742	no_MHC	UKB
rs10854145	19	15594064	PGLYRP2	ENSG00000161031	schizophrenia	C	3086	rs10409950	unconditioned	2.88786e-06	0.920091	1.31657e-07	0.0419089	0.0379972	12.755	OID30742	no_MHC	UKB
rs10854145	19	15594064	PGLYRP2	ENSG00000161031	schizophrenia	C	3082	rs10414310	unconditioned	0.0671191	0.872035	0.00304861	0.0395904	0.0182068	2.70129	OID30742	no_MHC	UKB
rs10854145	19	15594064	PGLYRP2	ENSG00000161031	schizophrenia	C	3088	rs10419316	unconditioned	3.88856e-46	0.951081	1.76761e-47	0.0432273	0.00569194	104.561	OID30742	no_MHC	UKB
rs10854145	19	15594064	PGLYRP2	ENSG00000161031	schizophrenia	C	3087	rs10854145	unconditioned	2.62456e-27	0.950654	1.19302e-28	0.0432067	0.00613893	61.2049	OID30742	no_MHC	UKB
rs10854145	19	15594064	PGLYRP2	ENSG00000161031	schizophrenia	C	3100	rs11085997	unconditioned	2.4651e-11	0.940165	1.12791e-12	0.0430005	0.0168344	24.4262	OID30742	no_MHC	UKB
rs10854145	19	15594064	PGLYRP2	ENSG00000161031	schizophrenia	C	3083	rs112286017	unconditioned	6.41007e-26	0.940143	2.91268e-27	0.0427022	0.0171551	58.0093	OID30742	no_MHC	UKB
rs10854145	19	15594064	PGLYRP2	ENSG00000161031	schizophrenia	C	3083	rs113358676	unconditioned	2.00123e-08	0.833342	9.12071e-10	0.0378511	0.128807	17.7269	OID30742	no_MHC	UKB
rs10854145	19	15594064	PGLYRP2	ENSG00000161031	schizophrenia	C	3083	rs113508066	unconditioned	1.15846e-29	0.948498	5.26288e-31	0.0430816	0.0084207	66.6279	OID30742	no_MHC	UKB
rs10854145	19	15594064	PGLYRP2	ENSG00000161031	schizophrenia	C	3083	rs11666601	unconditioned	2.46751e-15	0.949269	1.12096e-16	0.0431167	0.00761451	33.6356	OID30742	no_MHC	UKB
rs10854145	19	15594064	PGLYRP2	ENSG00000161031	schizophrenia	C	3089	rs11669982	unconditioned	8.99491e-05	0.930199	4.10521e-06	0.0424263	0.0272805	9.31627	OID30742	no_MHC	UKB
rs10854145	19	15594064	PGLYRP2	ENSG00000161031	schizophrenia	C	3083	rs117192411	unconditioned	0.000267904	0.938417	1.21738e-05	0.0426237	0.0186793	8.22488	OID30742	no_MHC	UKB
rs10854145	19	15594064	PGLYRP2	ENSG00000161031	schizophrenia	C	3103	rs11882108	unconditioned	3.38891e-41	0.950515	1.5435e-42	0.0432856	0.00619907	93.1855	OID30742	no_MHC	UKB
rs10854145	19	15594064	PGLYRP2	ENSG00000161031	schizophrenia	C	3082	rs12981423	unconditioned	2.23088e-11	0.951228	1.01329e-12	0.0432001	0.0055715	24.526	OID30742	no_MHC	UKB
rs10854145	19	15594064	PGLYRP2	ENSG00000161031	schizophrenia	C	3083	rs137956702	unconditioned	6.20913e-09	0.940866	2.82133e-10	0.042735	0.016399	18.8972	OID30742	no_MHC	UKB
rs10854145	19	15594064	PGLYRP2	ENSG00000161031	schizophrenia	C	3082	rs138598838	unconditioned	5.94503e-06	0.948445	2.70029e-07	0.0430708	0.00847821	12.033	OID30742	no_MHC	UKB
rs10854145	19	15594064	PGLYRP2	ENSG00000161031	schizophrenia	C	3084	rs141814294	unconditioned	1.09312e-29	0.939583	4.96916e-31	0.0426942	0.0177228	66.6859	OID30742	no_MHC	UKB
rs10854145	19	15594064	PGLYRP2	ENSG00000161031	schizophrenia	C	3083	rs143285302	unconditioned	3.61555e-06	0.94231	1.64279e-07	0.0428006	0.0148857	12.5303	OID30742	no_MHC	UKB
rs10854145	19	15594064	PGLYRP2	ENSG00000161031	schizophrenia	C	3082	rs144701456	unconditioned	0.0389014	0.879872	0.00176694	0.0399251	0.0395342	3.24673	OID30742	no_MHC	UKB
rs10854145	19	15594064	PGLYRP2	ENSG00000161031	schizophrenia	C	3083	rs144971959	unconditioned	0.0105159	0.933357	0.000477704	0.0423862	0.0132636	4.55487	OID30742	no_MHC	UKB
rs10854145	19	15594064	PGLYRP2	ENSG00000161031	schizophrenia	C	3083	rs145200171	unconditioned	5.73783e-15	0.920523	2.60852e-16	0.041811	0.0376664	32.7917	OID30742	no_MHC	UKB
rs10854145	19	15594064	PGLYRP2	ENSG00000161031	schizophrenia	C	3082	rs147916688	unconditioned	6.48342e-07	0.950395	2.94483e-08	0.0431614	0.00644281	14.2488	OID30742	no_MHC	UKB
rs10854145	19	15594064	PGLYRP2	ENSG00000161031	schizophrenia	C	3083	rs147937138	unconditioned	8.29567e-12	0.942834	3.76923e-13	0.0428244	0.0143414	25.5153	OID30742	no_MHC	UKB
rs10854145	19	15594064	PGLYRP2	ENSG00000161031	schizophrenia	C	3083	rs17708130	unconditioned	2.94878e-09	0.950994	1.33954e-10	0.043195	0.00581066	19.6419	OID30742	no_MHC	UKB
rs10854145	19	15594064	PGLYRP2	ENSG00000161031	schizophrenia	C	3085	rs181687369	unconditioned	0.045044	0.871915	0.00204819	0.0396053	0.0413875	3.10011	OID30742	no_MHC	UKB
rs10854145	19	15594064	PGLYRP2	ENSG00000161031	schizophrenia	C	3082	rs193178757	unconditioned	2.25273e-10	0.951788	1.02321e-11	0.0432261	0.00498631	22.2137	OID30742	no_MHC	UKB
rs10854145	19	15594064	PGLYRP2	ENSG00000161031	schizophrenia	C	3102	rs2116907	unconditioned	2.07105e-09	0.952168	9.42985e-11	0.0433493	0.00448275	19.9952	OID30742	no_MHC	UKB
rs10854145	19	15594064	PGLYRP2	ENSG00000161031	schizophrenia	C	3085	rs2304200	unconditioned	1.44525e-78	0.947592	6.56822e-80	0.0430559	0.00935182	179.233	OID30742	no_MHC	UKB
rs10854145	19	15594064	PGLYRP2	ENSG00000161031	schizophrenia	C	3083	rs2733759	unconditioned	3.14461e-12	0.9521	1.42851e-13	0.0432466	0.00465342	26.4853	OID30742	no_MHC	UKB
rs10854145	19	15594064	PGLYRP2	ENSG00000161031	schizophrenia	C	3082	rs4572524	unconditioned	0.111068	0.816498	0.00504481	0.0370558	0.030333	2.19761	OID30742	no_MHC	UKB
rs10854145	19	15594064	PGLYRP2	ENSG00000161031	schizophrenia	C	3104	rs4808307	unconditioned	1.8457e-106	0.944742	8.41515e-108	0.0430616	0.0121963	243.461	OID30742	no_MHC	UKB
rs10854145	19	15594064	PGLYRP2	ENSG00000161031	schizophrenia	C	3083	rs4809193	unconditioned	0.0288629	0.886651	0.00131114	0.0402343	0.0429406	3.5452	OID30742	no_MHC	UKB
rs10854145	19	15594064	PGLYRP2	ENSG00000161031	schizophrenia	C	3083	rs4809204	unconditioned	0.0160695	0.917388	0.000730202	0.0416622	0.0241499	4.13083	OID30742	no_MHC	UKB
rs10854145	19	15594064	PGLYRP2	ENSG00000161031	schizophrenia	C	3100	rs5003872	unconditioned	3.91513e-08	0.946533	1.80709e-09	0.0436789	0.00978832	17.0558	OID30742	no_MHC	UKB
rs10854145	19	15594064	PGLYRP2	ENSG00000161031	schizophrenia	C	3098	rs59427122	unconditioned	0.00127409	0.927533	5.81828e-05	0.042328	0.0288068	6.66552	OID30742	no_MHC	UKB
rs10854145	19	15594064	PGLYRP2	ENSG00000161031	schizophrenia	C	3084	rs62115951	unconditioned	0.00388808	0.939853	0.000176686	0.0426964	0.0133859	5.54984	OID30742	no_MHC	UKB
rs10854145	19	15594064	PGLYRP2	ENSG00000161031	schizophrenia	C	3084	rs679659	unconditioned	5.5063e-17	0.936394	2.50344e-18	0.0425522	0.0210535	37.4381	OID30742	no_MHC	UKB
rs10854145	19	15594064	PGLYRP2	ENSG00000161031	schizophrenia	C	3084	rs7247926	unconditioned	1.8685e-39	0.950601	8.48923e-41	0.0431829	0.00621626	89.1757	OID30742	no_MHC	UKB
rs10854145	19	15594064	PGLYRP2	ENSG00000161031	schizophrenia	C	3083	rs7251665	unconditioned	0.0140422	0.928619	0.000637907	0.0421706	0.0145303	4.26569	OID30742	no_MHC	UKB
rs10854145	19	15594064	PGLYRP2	ENSG00000161031	schizophrenia	C	3083	rs76766391	unconditioned	0.000750093	0.936261	3.40768e-05	0.042514	0.0204408	7.19531	OID30742	no_MHC	UKB
rs10854145	19	15594064	PGLYRP2	ENSG00000161031	schizophrenia	C	3083	rs78137572	unconditioned	3.1745e-10	0.920987	1.44317e-11	0.0418321	0.037181	21.8707	OID30742	no_MHC	UKB
rs10854145	19	15594064	PGLYRP2	ENSG00000161031	schizophrenia	C	3109	rs78677793	unconditioned	5.75515e-05	0.949869	2.62419e-06	0.0433046	0.00676636	9.76283	OID30742	no_MHC	UKB
rs10854145	19	15594064	PGLYRP2	ENSG00000161031	schizophrenia	C	3085	rs8107903	unconditioned	2.97376e-13	0.951493	1.35123e-14	0.0432291	0.00527803	28.8438	OID30742	no_MHC	UKB
rs4809110	19	15328028	PGLYRP2	ENSG00000161031	adhd	C	3363	unconditioned	unconditioned	0	0.868875	0	0.123861	0.00726441	7644.21	OID30742	no_MHC	UKB
rs4809110	19	15328028	PGLYRP2	ENSG00000161031	adhd	C	2968	rs10409950	unconditioned	0.00221327	0.904728	0.000203578	0.0832079	0.00964751	6.11328	OID30742	no_MHC	UKB
rs4809110	19	15328028	PGLYRP2	ENSG00000161031	adhd	C	2964	rs10414310	unconditioned	0.000248298	0.888915	2.2829e-05	0.0816994	0.0291146	8.30088	OID30742	no_MHC	UKB
rs4809110	19	15328028	PGLYRP2	ENSG00000161031	adhd	C	2970	rs10419316	unconditioned	2.35213e-51	0.909801	2.16361e-52	0.0836815	0.00651709	116.577	OID30742	no_MHC	UKB
rs4809110	19	15328028	PGLYRP2	ENSG00000161031	adhd	C	2968	rs10854133	unconditioned	4.23566e-06	0.899449	3.89936e-07	0.0827859	0.0177601	12.372	OID30742	no_MHC	UKB
rs4809110	19	15328028	PGLYRP2	ENSG00000161031	adhd	C	2969	rs10854145	unconditioned	4.46432e-27	0.911047	4.10613e-28	0.0837899	0.00516352	60.6737	OID30742	no_MHC	UKB
rs4809110	19	15328028	PGLYRP2	ENSG00000161031	adhd	C	2965	rs112286017	unconditioned	2.30841e-42	0.900952	2.12281e-43	0.0828352	0.0162129	95.872	OID30742	no_MHC	UKB
rs4809110	19	15328028	PGLYRP2	ENSG00000161031	adhd	C	2965	rs113358676	unconditioned	5.72976e-10	0.892963	5.26965e-11	0.0821007	0.0249368	21.2802	OID30742	no_MHC	UKB
rs4809110	19	15328028	PGLYRP2	ENSG00000161031	adhd	C	2965	rs113508066	unconditioned	1.15556e-25	0.901351	1.06264e-26	0.0828719	0.0157771	57.42	OID30742	no_MHC	UKB
rs4809110	19	15328028	PGLYRP2	ENSG00000161031	adhd	C	2965	rs11666601	unconditioned	8.24352e-18	0.892076	7.58164e-19	0.0820192	0.0259048	39.3371	OID30742	no_MHC	UKB
rs4809110	19	15328028	PGLYRP2	ENSG00000161031	adhd	C	2971	rs11669982	unconditioned	0.00027039	0.90884	2.48756e-05	0.083605	0.00725933	8.21564	OID30742	no_MHC	UKB
rs4809110	19	15328028	PGLYRP2	ENSG00000161031	adhd	C	2983	rs11673503	unconditioned	1.25588e-13	0.909642	1.15765e-14	0.0838427	0.0065148	29.7058	OID30742	no_MHC	UKB
rs4809110	19	15328028	PGLYRP2	ENSG00000161031	adhd	C	2966	rs117222166	unconditioned	0.00170038	0.903657	0.000156379	0.0830953	0.0113907	6.3769	OID30742	no_MHC	UKB
rs4809110	19	15328028	PGLYRP2	ENSG00000161031	adhd	C	2984	rs11882108	unconditioned	7.01514e-41	0.911719	6.45933e-42	0.0839439	0.00433753	92.4579	OID30742	no_MHC	UKB
rs4809110	19	15328028	PGLYRP2	ENSG00000161031	adhd	C	2964	rs12981423	unconditioned	4.78362e-10	0.905779	4.39815e-11	0.083268	0.0109534	21.4607	OID30742	no_MHC	UKB
rs4809110	19	15328028	PGLYRP2	ENSG00000161031	adhd	C	2964	rs138598838	unconditioned	8.67536e-15	0.890327	7.97629e-16	0.0818305	0.0278421	32.3783	OID30742	no_MHC	UKB
rs4809110	19	15328028	PGLYRP2	ENSG00000161031	adhd	C	2966	rs141814294	unconditioned	6.36673e-36	0.904978	5.85532e-37	0.0832166	0.0118054	81.042	OID30742	no_MHC	UKB
rs4809110	19	15328028	PGLYRP2	ENSG00000161031	adhd	C	2965	rs143285302	unconditioned	7.67636e-05	0.908141	7.05848e-06	0.0834962	0.00827909	9.47478	OID30742	no_MHC	UKB
rs4809110	19	15328028	PGLYRP2	ENSG00000161031	adhd	C	2964	rs144701456	unconditioned	0.0185774	0.871963	0.00170804	0.0801423	0.0276092	3.98581	OID30742	no_MHC	UKB
rs4809110	19	15328028	PGLYRP2	ENSG00000161031	adhd	C	2964	rs144758461	unconditioned	4.89185e-05	0.906471	4.49766e-06	0.0833325	0.0101431	9.92536	OID30742	no_MHC	UKB
rs4809110	19	15328028	PGLYRP2	ENSG00000161031	adhd	C	2964	rs144971959	unconditioned	0.0191659	0.888093	0.00176215	0.0816436	0.00933566	3.95462	OID30742	no_MHC	UKB
rs4809110	19	15328028	PGLYRP2	ENSG00000161031	adhd	C	2965	rs145200171	unconditioned	1.0288e-16	0.897037	9.46129e-18	0.0824752	0.0204882	36.813	OID30742	no_MHC	UKB
rs4809110	19	15328028	PGLYRP2	ENSG00000161031	adhd	C	2964	rs147916688	unconditioned	1.05622e-06	0.911295	9.71108e-08	0.0837813	0.00492225	13.7608	OID30742	no_MHC	UKB
rs4809110	19	15328028	PGLYRP2	ENSG00000161031	adhd	C	2964	rs147937138	unconditioned	0.0291865	0.850396	0.00268346	0.0781474	0.0395871	3.53405	OID30742	no_MHC	UKB
rs4809110	19	15328028	PGLYRP2	ENSG00000161031	adhd	C	2964	rs1654592	unconditioned	0.000428358	0.90557	3.9384e-05	0.0832491	0.0107132	7.75555	OID30742	no_MHC	UKB
rs4809110	19	15328028	PGLYRP2	ENSG00000161031	adhd	C	2966	rs181687369	unconditioned	0.0243775	0.873513	0.00224325	0.0803623	0.0195038	3.7141	OID30742	no_MHC	UKB
rs4809110	19	15328028	PGLYRP2	ENSG00000161031	adhd	C	2964	rs189878013	unconditioned	0.00425457	0.860743	0.000391173	0.0790828	0.0555282	5.45976	OID30742	no_MHC	UKB
rs4809110	19	15328028	PGLYRP2	ENSG00000161031	adhd	C	2964	rs193178757	unconditioned	2.20687e-10	0.899328	2.02904e-11	0.0826679	0.0180044	22.2343	OID30742	no_MHC	UKB
rs4809110	19	15328028	PGLYRP2	ENSG00000161031	adhd	C	2984	rs2116907	unconditioned	4.16848e-10	0.911576	3.83755e-11	0.0839162	0.00450772	21.5983	OID30742	no_MHC	UKB
rs4809110	19	15328028	PGLYRP2	ENSG00000161031	adhd	C	2967	rs2304200	unconditioned	2.06362e-76	0.883814	1.89888e-77	0.0812908	0.0348952	174.272	OID30742	no_MHC	UKB
rs4809110	19	15328028	PGLYRP2	ENSG00000161031	adhd	C	2971	rs2683048	unconditioned	3.24417e-13	0.872549	2.99529e-14	0.0805142	0.0469367	28.7567	OID30742	no_MHC	UKB
rs4809110	19	15328028	PGLYRP2	ENSG00000161031	adhd	C	2964	rs2683055	unconditioned	0.13518	0.763609	0.0124287	0.0701891	0.0185923	2.00114	OID30742	no_MHC	UKB
rs4809110	19	15328028	PGLYRP2	ENSG00000161031	adhd	C	2965	rs2733759	unconditioned	8.07052e-08	0.908553	7.42089e-09	0.083534	0.00791282	16.3325	OID30742	no_MHC	UKB
rs4809110	19	15328028	PGLYRP2	ENSG00000161031	adhd	C	2986	rs4808307	unconditioned	6.24042e-104	0.91009	5.7473e-105	0.0838114	0.00609886	237.638	OID30742	no_MHC	UKB
rs4809110	19	15328028	PGLYRP2	ENSG00000161031	adhd	C	2965	rs4809193	unconditioned	0.0552463	0.839871	0.00507974	0.0772011	0.022602	2.89595	OID30742	no_MHC	UKB
rs4809110	19	15328028	PGLYRP2	ENSG00000161031	adhd	C	2965	rs4809204	unconditioned	1.40059e-05	0.895195	1.28808e-06	0.0823059	0.0224834	11.176	OID30742	no_MHC	UKB
rs4809110	19	15328028	PGLYRP2	ENSG00000161031	adhd	C	2982	rs5003872	unconditioned	1.49757e-06	0.907481	1.37952e-07	0.0835858	0.00893197	13.4117	OID30742	no_MHC	UKB
rs4809110	19	15328028	PGLYRP2	ENSG00000161031	adhd	C	2980	rs59427122	unconditioned	0.0272592	0.876365	0.00251654	0.0808921	0.0129675	3.60237	OID30742	no_MHC	UKB
rs4809110	19	15328028	PGLYRP2	ENSG00000161031	adhd	C	2966	rs62115951	unconditioned	0.0518128	0.849684	0.0047647	0.0781213	0.0156174	2.96012	OID30742	no_MHC	UKB
rs4809110	19	15328028	PGLYRP2	ENSG00000161031	adhd	C	2979	rs679659	unconditioned	8.30595e-14	0.906778	7.6537e-15	0.0835473	0.0096751	30.1192	OID30742	no_MHC	UKB
rs4809110	19	15328028	PGLYRP2	ENSG00000161031	adhd	C	2966	rs7247926	unconditioned	3.44806e-42	0.911132	3.17062e-43	0.0837768	0.00509147	95.4708	OID30742	no_MHC	UKB
rs4809110	19	15328028	PGLYRP2	ENSG00000161031	adhd	C	2965	rs7251665	unconditioned	4.71008e-05	0.907434	4.33102e-06	0.0834314	0.00908288	9.96322	OID30742	no_MHC	UKB
rs4809110	19	15328028	PGLYRP2	ENSG00000161031	adhd	C	2965	rs78137572	unconditioned	5.58354e-11	0.906695	5.13423e-12	0.0833633	0.00994143	23.6086	OID30742	no_MHC	UKB
rs4809110	19	15328028	PGLYRP2	ENSG00000161031	adhd	C	2991	rs78677793	unconditioned	1.6415e-07	0.910304	1.51215e-08	0.0838514	0.00584418	15.6225	OID30742	no_MHC	UKB
rs4809110	19	15328028	PGLYRP2	ENSG00000161031	adhd	C	2967	rs8107903	unconditioned	6.1449e-15	0.910205	5.65092e-16	0.0836973	0.0060974	32.7232	OID30742	no_MHC	UKB
rs4809110	19	15328028	PGLYRP2	ENSG00000161031	alzheimers	C	5064	unconditioned	unconditioned	0	0.91791	0	0.080878	0.00121164	7644.36	OID30742	no_MHC	UKB
rs4809110	19	15328028	PGLYRP2	ENSG00000161031	alzheimers	C	3298	rs10409950	unconditioned	0.00222176	0.972534	5.24378e-05	0.0229514	0.00224009	6.10945	OID30742	no_MHC	UKB
rs4809110	19	15328028	PGLYRP2	ENSG00000161031	alzheimers	C	3295	rs10414310	unconditioned	4.67845e-18	0.964484	1.10441e-19	0.0227553	0.0127603	39.9036	OID30742	no_MHC	UKB
rs4809110	19	15328028	PGLYRP2	ENSG00000161031	alzheimers	C	3300	rs10419316	unconditioned	2.5205e-51	0.975241	5.94911e-53	0.0230168	0.00174211	116.507	OID30742	no_MHC	UKB
rs4809110	19	15328028	PGLYRP2	ENSG00000161031	alzheimers	C	3298	rs10854133	unconditioned	4.58705e-06	0.975697	1.08253e-07	0.0230248	0.00127313	12.2923	OID30742	no_MHC	UKB
rs4809110	19	15328028	PGLYRP2	ENSG00000161031	alzheimers	C	3299	rs10854145	unconditioned	4.7774e-27	0.975616	1.12746e-28	0.023023	0.00136148	60.6059	OID30742	no_MHC	UKB
rs4809110	19	15328028	PGLYRP2	ENSG00000161031	alzheimers	C	3295	rs112286017	unconditioned	2.50255e-42	0.967461	5.90682e-44	0.0228255	0.00971355	95.7913	OID30742	no_MHC	UKB
rs4809110	19	15328028	PGLYRP2	ENSG00000161031	alzheimers	C	3295	rs113358676	unconditioned	6.25088e-10	0.972512	1.47507e-11	0.0229446	0.00454359	21.1931	OID30742	no_MHC	UKB
rs4809110	19	15328028	PGLYRP2	ENSG00000161031	alzheimers	C	3295	rs113508066	unconditioned	1.2507e-25	0.974964	2.95105e-27	0.0230025	0.00203309	57.3409	OID30742	no_MHC	UKB
rs4809110	19	15328028	PGLYRP2	ENSG00000161031	alzheimers	C	3295	rs11666601	unconditioned	9.00401e-18	0.974982	2.12452e-19	0.0230029	0.00201464	39.2489	OID30742	no_MHC	UKB
rs4809110	19	15328028	PGLYRP2	ENSG00000161031	alzheimers	C	3301	rs11669982	unconditioned	0.000190724	0.973512	4.50188e-06	0.0229756	0.00331716	8.56468	OID30742	no_MHC	UKB
rs4809110	19	15328028	PGLYRP2	ENSG00000161031	alzheimers	C	3313	rs11673503	unconditioned	1.60389e-13	0.97554	3.78945e-15	0.0230473	0.00141305	29.4612	OID30742	no_MHC	UKB
rs4809110	19	15328028	PGLYRP2	ENSG00000161031	alzheimers	C	3296	rs117222166	unconditioned	0.00138766	0.971845	3.27493e-05	0.0229321	0.0038022	6.58013	OID30742	no_MHC	UKB
rs4809110	19	15328028	PGLYRP2	ENSG00000161031	alzheimers	C	3315	rs11882108	unconditioned	7.50349e-41	0.975854	1.77229e-42	0.0230481	0.00109828	92.3906	OID30742	no_MHC	UKB
rs4809110	19	15328028	PGLYRP2	ENSG00000161031	alzheimers	C	3298	rs12981423	unconditioned	3.97834e-29	0.821915	9.63578e-31	0.0197489	0.158336	65.3941	OID30742	no_MHC	UKB
rs4809110	19	15328028	PGLYRP2	ENSG00000161031	alzheimers	C	3295	rs138598838	unconditioned	3.76158e-40	0.955839	8.88327e-42	0.0225513	0.0216093	90.7786	OID30742	no_MHC	UKB
rs4809110	19	15328028	PGLYRP2	ENSG00000161031	alzheimers	C	3296	rs141814294	unconditioned	6.87867e-36	0.974229	1.62329e-37	0.0229879	0.0027831	80.9646	OID30742	no_MHC	UKB
rs4809110	19	15328028	PGLYRP2	ENSG00000161031	alzheimers	C	3295	rs143285302	unconditioned	8.21415e-05	0.974732	1.93816e-06	0.022997	0.00218721	9.40707	OID30742	no_MHC	UKB
rs4809110	19	15328028	PGLYRP2	ENSG00000161031	alzheimers	C	3295	rs144701456	unconditioned	8.03478e-08	0.962706	1.89688e-09	0.0227133	0.0145806	16.3369	OID30742	no_MHC	UKB
rs4809110	19	15328028	PGLYRP2	ENSG00000161031	alzheimers	C	3295	rs144758461	unconditioned	7.7132e-19	0.959791	1.8212e-20	0.0226445	0.0175646	41.7062	OID30742	no_MHC	UKB
rs4809110	19	15328028	PGLYRP2	ENSG00000161031	alzheimers	C	3295	rs144971959	unconditioned	1.19863e-42	0.969089	2.82894e-44	0.0228639	0.00804661	96.5274	OID30742	no_MHC	UKB
rs4809110	19	15328028	PGLYRP2	ENSG00000161031	alzheimers	C	3295	rs145200171	unconditioned	1.11687e-16	0.971977	2.63563e-18	0.022932	0.0050907	36.7308	OID30742	no_MHC	UKB
rs4809110	19	15328028	PGLYRP2	ENSG00000161031	alzheimers	C	3295	rs147916688	unconditioned	1.42951e-68	0.960845	3.37513e-70	0.0226694	0.0164856	156.218	OID30742	no_MHC	UKB
rs4809110	19	15328028	PGLYRP2	ENSG00000161031	alzheimers	C	3295	rs147937138	unconditioned	3.60429e-06	0.960564	8.50997e-08	0.0226628	0.0167699	12.5334	OID30742	no_MHC	UKB
rs4809110	19	15328028	PGLYRP2	ENSG00000161031	alzheimers	C	3295	rs1654592	unconditioned	3.87646e-14	0.967927	9.14949e-16	0.0228365	0.00923669	30.8813	OID30742	no_MHC	UKB
rs4809110	19	15328028	PGLYRP2	ENSG00000161031	alzheimers	C	3298	rs181687369	unconditioned	1.78228e-05	0.959551	4.21036e-07	0.0226502	0.0177804	10.935	OID30742	no_MHC	UKB
rs4809110	19	15328028	PGLYRP2	ENSG00000161031	alzheimers	C	3297	rs189878013	unconditioned	0.000543634	0.960273	1.28535e-05	0.0226878	0.0164831	7.51724	OID30742	no_MHC	UKB
rs4809110	19	15328028	PGLYRP2	ENSG00000161031	alzheimers	C	3295	rs193178757	unconditioned	2.1518e-39	0.971374	5.07804e-41	0.0229178	0.00570806	89.0345	OID30742	no_MHC	UKB
rs4809110	19	15328028	PGLYRP2	ENSG00000161031	alzheimers	C	3315	rs2116907	unconditioned	4.45614e-10	0.975751	1.05255e-11	0.0230463	0.00120312	21.5316	OID30742	no_MHC	UKB
rs4809110	19	15328028	PGLYRP2	ENSG00000161031	alzheimers	C	3297	rs2304200	unconditioned	2.28747e-76	0.974478	5.39828e-78	0.0229945	0.00252735	174.169	OID30742	no_MHC	UKB
rs4809110	19	15328028	PGLYRP2	ENSG00000161031	alzheimers	C	3301	rs2683048	unconditioned	3.61858e-13	0.973455	8.54762e-15	0.0229909	0.0035541	28.6475	OID30742	no_MHC	UKB
rs4809110	19	15328028	PGLYRP2	ENSG00000161031	alzheimers	C	3295	rs2683055	unconditioned	9.56499e-05	0.974081	2.25696e-06	0.0229817	0.00283958	9.25482	OID30742	no_MHC	UKB
rs4809110	19	15328028	PGLYRP2	ENSG00000161031	alzheimers	C	3296	rs2733759	unconditioned	8.30622e-08	0.975201	1.96048e-09	0.0230155	0.00178331	16.3037	OID30742	no_MHC	UKB
rs4809110	19	15328028	PGLYRP2	ENSG00000161031	alzheimers	C	3317	rs4808307	unconditioned	6.69863e-104	0.975585	1.58243e-105	0.0230451	0.00136995	237.567	OID30742	no_MHC	UKB
rs4809110	19	15328028	PGLYRP2	ENSG00000161031	alzheimers	C	3296	rs4809193	unconditioned	6.91621e-10	0.969776	1.63236e-11	0.0228813	0.00734265	21.092	OID30742	no_MHC	UKB
rs4809110	19	15328028	PGLYRP2	ENSG00000161031	alzheimers	C	3295	rs4809204	unconditioned	1.52406e-05	0.972252	3.5965e-07	0.0229385	0.00479422	11.0915	OID30742	no_MHC	UKB
rs4809110	19	15328028	PGLYRP2	ENSG00000161031	alzheimers	C	3315	rs5003872	unconditioned	1.51378e-38	0.97377	3.57913e-40	0.0230203	0.00320991	87.0836	OID30742	no_MHC	UKB
rs4809110	19	15328028	PGLYRP2	ENSG00000161031	alzheimers	C	3311	rs59427122	unconditioned	6.40781e-167	0.88418	1.52171e-168	0.0209023	0.0949174	382.674	OID30742	no_MHC	UKB
rs4809110	19	15328028	PGLYRP2	ENSG00000161031	alzheimers	C	3296	rs62115951	unconditioned	0.0250797	0.945336	0.000591812	0.0223007	0.00669216	3.6857	OID30742	no_MHC	UKB
rs4809110	19	15328028	PGLYRP2	ENSG00000161031	alzheimers	C	3309	rs679659	unconditioned	8.92656e-14	0.975746	2.10853e-15	0.0230467	0.0012076	30.0472	OID30742	no_MHC	UKB
rs4809110	19	15328028	PGLYRP2	ENSG00000161031	alzheimers	C	3296	rs7247926	unconditioned	3.69064e-42	0.975905	8.70835e-44	0.0230262	0.00106885	95.4028	OID30742	no_MHC	UKB
rs4809110	19	15328028	PGLYRP2	ENSG00000161031	alzheimers	C	3295	rs7251665	unconditioned	4.8187e-05	0.975224	1.13697e-06	0.0230086	0.00171781	9.94042	OID30742	no_MHC	UKB
rs4809110	19	15328028	PGLYRP2	ENSG00000161031	alzheimers	C	3295	rs78137572	unconditioned	6.00082e-11	0.97521	1.41589e-12	0.0230083	0.00178177	23.5365	OID30742	no_MHC	UKB
rs4809110	19	15328028	PGLYRP2	ENSG00000161031	alzheimers	C	3321	rs78677793	unconditioned	1.7566e-07	0.975372	4.15081e-09	0.0230462	0.00158163	15.5547	OID30742	no_MHC	UKB
rs4809110	19	15328028	PGLYRP2	ENSG00000161031	alzheimers	C	3297	rs8107903	unconditioned	6.57945e-15	0.975622	1.55261e-16	0.0230212	0.00135644	32.6548	OID30742	no_MHC	UKB
rs4809110	19	15328028	PGLYRP2	ENSG00000161031	alzheimers_noukb	C	5150	unconditioned	unconditioned	0	0.777749	0	0.216844	0.00540685	7644.47	OID30742	no_MHC	UKB
rs4809110	19	15328028	PGLYRP2	ENSG00000161031	alzheimers_noukb	C	3317	rs10409950	unconditioned	0.00197824	0.86642	0.000281063	0.123091	0.00822977	6.22555	OID30742	no_MHC	UKB
rs4809110	19	15328028	PGLYRP2	ENSG00000161031	alzheimers_noukb	C	3314	rs10414310	unconditioned	4.22084e-18	0.870143	5.99608e-19	0.123605	0.00625183	40.0065	OID30742	no_MHC	UKB
rs4809110	19	15328028	PGLYRP2	ENSG00000161031	alzheimers_noukb	C	3319	rs10419316	unconditioned	2.25039e-51	0.870728	3.19782e-52	0.123725	0.00554626	116.621	OID30742	no_MHC	UKB
rs4809110	19	15328028	PGLYRP2	ENSG00000161031	alzheimers_noukb	C	3317	rs10854133	unconditioned	4.09715e-06	0.871441	5.82103e-07	0.123805	0.00474868	12.4052	OID30742	no_MHC	UKB
rs4809110	19	15328028	PGLYRP2	ENSG00000161031	alzheimers_noukb	C	3318	rs10854145	unconditioned	4.25261e-27	0.868445	6.0424e-28	0.123386	0.00816893	60.7223	OID30742	no_MHC	UKB
rs4809110	19	15328028	PGLYRP2	ENSG00000161031	alzheimers_noukb	C	3314	rs112286017	unconditioned	2.22475e-42	0.860089	3.16075e-43	0.122177	0.0177339	95.9089	OID30742	no_MHC	UKB
rs4809110	19	15328028	PGLYRP2	ENSG00000161031	alzheimers_noukb	C	3314	rs113358676	unconditioned	5.50931e-10	0.857143	7.82743e-11	0.121759	0.0210986	21.3194	OID30742	no_MHC	UKB
rs4809110	19	15328028	PGLYRP2	ENSG00000161031	alzheimers_noukb	C	3314	rs113508066	unconditioned	1.11293e-25	0.867576	1.58106e-26	0.123241	0.00918275	57.4576	OID30742	no_MHC	UKB
rs4809110	19	15328028	PGLYRP2	ENSG00000161031	alzheimers_noukb	C	3314	rs11666601	unconditioned	7.9674e-18	0.862733	1.13192e-18	0.122553	0.0147144	39.3712	OID30742	no_MHC	UKB
rs4809110	19	15328028	PGLYRP2	ENSG00000161031	alzheimers_noukb	C	3320	rs11669982	unconditioned	0.000169919	0.867255	2.41487e-05	0.123244	0.00930677	8.68019	OID30742	no_MHC	UKB
rs4809110	19	15328028	PGLYRP2	ENSG00000161031	alzheimers_noukb	C	3332	rs11673503	unconditioned	1.19055e-13	0.866893	1.73245e-14	0.12614	0.00696626	29.7592	OID30742	no_MHC	UKB
rs4809110	19	15328028	PGLYRP2	ENSG00000161031	alzheimers_noukb	C	3315	rs117222166	unconditioned	0.00121829	0.853384	0.000173123	0.121245	0.0239796	6.71031	OID30742	no_MHC	UKB
rs4809110	19	15328028	PGLYRP2	ENSG00000161031	alzheimers_noukb	C	3334	rs11882108	unconditioned	6.69446e-41	0.870635	9.51756e-42	0.123773	0.00559203	92.5047	OID30742	no_MHC	UKB
rs4809110	19	15328028	PGLYRP2	ENSG00000161031	alzheimers_noukb	C	3317	rs12981423	unconditioned	1.21421e-29	0.250853	1.82859e-30	0.037066	0.712081	66.5809	OID30742	no_MHC	UKB
rs4809110	19	15328028	PGLYRP2	ENSG00000161031	alzheimers_noukb	C	3314	rs138598838	unconditioned	3.34497e-40	0.849998	4.75274e-41	0.120744	0.0292583	90.8959	OID30742	no_MHC	UKB
rs4809110	19	15328028	PGLYRP2	ENSG00000161031	alzheimers_noukb	C	3315	rs141814294	unconditioned	6.08102e-36	0.861266	8.64062e-37	0.122362	0.0163716	81.0879	OID30742	no_MHC	UKB
rs4809110	19	15328028	PGLYRP2	ENSG00000161031	alzheimers_noukb	C	3314	rs143285302	unconditioned	5.18937e-05	0.615805	7.39668e-06	0.0874772	0.296658	9.86631	OID30742	no_MHC	UKB
rs4809110	19	15328028	PGLYRP2	ENSG00000161031	alzheimers_noukb	C	3314	rs144701456	unconditioned	7.05761e-08	0.845624	1.00283e-08	0.120123	0.0342529	16.4666	OID30742	no_MHC	UKB
rs4809110	19	15328028	PGLYRP2	ENSG00000161031	alzheimers_noukb	C	3314	rs144758461	unconditioned	6.80034e-19	0.846218	9.66271e-20	0.120207	0.0335754	41.8321	OID30742	no_MHC	UKB
rs4809110	19	15328028	PGLYRP2	ENSG00000161031	alzheimers_noukb	C	3314	rs144971959	unconditioned	1.03184e-42	0.834264	1.46633e-43	0.118509	0.0472271	96.6772	OID30742	no_MHC	UKB
rs4809110	19	15328028	PGLYRP2	ENSG00000161031	alzheimers_noukb	C	3314	rs145200171	unconditioned	9.88631e-17	0.860381	1.40457e-17	0.122219	0.0174006	36.8528	OID30742	no_MHC	UKB
rs4809110	19	15328028	PGLYRP2	ENSG00000161031	alzheimers_noukb	C	3314	rs147916688	unconditioned	1.26947e-68	0.853309	1.80368e-69	0.121214	0.0254773	156.337	OID30742	no_MHC	UKB
rs4809110	19	15328028	PGLYRP2	ENSG00000161031	alzheimers_noukb	C	3314	rs147937138	unconditioned	3.23113e-06	0.861115	4.59049e-07	0.122323	0.0165584	12.6427	OID30742	no_MHC	UKB
rs4809110	19	15328028	PGLYRP2	ENSG00000161031	alzheimers_noukb	C	3314	rs1654592	unconditioned	2.92655e-14	0.730738	4.16384e-15	0.103803	0.165459	31.1624	OID30742	no_MHC	UKB
rs4809110	19	15328028	PGLYRP2	ENSG00000161031	alzheimers_noukb	C	3317	rs181687369	unconditioned	1.59522e-05	0.858848	2.26863e-06	0.122121	0.0190119	11.0459	OID30742	no_MHC	UKB
rs4809110	19	15328028	PGLYRP2	ENSG00000161031	alzheimers_noukb	C	3316	rs189878013	unconditioned	0.00048344	0.854003	6.87128e-05	0.121358	0.0240866	7.63458	OID30742	no_MHC	UKB
rs4809110	19	15328028	PGLYRP2	ENSG00000161031	alzheimers_noukb	C	3314	rs193178757	unconditioned	1.89034e-39	0.853346	2.68583e-40	0.121219	0.0254344	89.1641	OID30742	no_MHC	UKB
rs4809110	19	15328028	PGLYRP2	ENSG00000161031	alzheimers_noukb	C	3334	rs2116907	unconditioned	3.97908e-10	0.871286	5.65709e-11	0.123867	0.00484705	21.6448	OID30742	no_MHC	UKB
rs4809110	19	15328028	PGLYRP2	ENSG00000161031	alzheimers_noukb	C	3316	rs2304200	unconditioned	2.03777e-76	0.868117	2.89524e-77	0.123333	0.00854986	174.285	OID30742	no_MHC	UKB
rs4809110	19	15328028	PGLYRP2	ENSG00000161031	alzheimers_noukb	C	3320	rs2683048	unconditioned	3.18994e-13	0.858144	4.53548e-14	0.121992	0.0198642	28.7736	OID30742	no_MHC	UKB
rs4809110	19	15328028	PGLYRP2	ENSG00000161031	alzheimers_noukb	C	3314	rs2683055	unconditioned	8.53274e-05	0.86897	1.21216e-05	0.123439	0.00749372	9.36902	OID30742	no_MHC	UKB
rs4809110	19	15328028	PGLYRP2	ENSG00000161031	alzheimers_noukb	C	3315	rs2733759	unconditioned	7.39476e-08	0.868187	1.05057e-08	0.123334	0.00847853	16.4199	OID30742	no_MHC	UKB
rs4809110	19	15328028	PGLYRP2	ENSG00000161031	alzheimers_noukb	C	3335	rs4808307	unconditioned	5.98053e-104	0.871003	8.50309e-105	0.123834	0.0051631	237.68	OID30742	no_MHC	UKB
rs4809110	19	15328028	PGLYRP2	ENSG00000161031	alzheimers_noukb	C	3315	rs4809193	unconditioned	6.19471e-10	0.868605	8.80061e-11	0.123392	0.00800328	21.2022	OID30742	no_MHC	UKB
rs4809110	19	15328028	PGLYRP2	ENSG00000161031	alzheimers_noukb	C	3314	rs4809204	unconditioned	1.31017e-05	0.835812	1.86184e-06	0.118729	0.0454445	11.2428	OID30742	no_MHC	UKB
rs4809110	19	15328028	PGLYRP2	ENSG00000161031	alzheimers_noukb	C	3334	rs5003872	unconditioned	1.35146e-38	0.869353	1.92155e-39	0.123601	0.0070468	87.197	OID30742	no_MHC	UKB
rs4809110	19	15328028	PGLYRP2	ENSG00000161031	alzheimers_noukb	C	3330	rs59427122	unconditioned	6.19254e-167	0.854521	8.81949e-168	0.121678	0.0238015	382.708	OID30742	no_MHC	UKB
rs4809110	19	15328028	PGLYRP2	ENSG00000161031	alzheimers_noukb	C	3315	rs62115951	unconditioned	0.0217069	0.821502	0.00308401	0.116678	0.0370287	3.83013	OID30742	no_MHC	UKB
rs4809110	19	15328028	PGLYRP2	ENSG00000161031	alzheimers_noukb	C	3328	rs679659	unconditioned	7.88658e-14	0.862064	1.14741e-14	0.125408	0.0125278	30.171	OID30742	no_MHC	UKB
rs4809110	19	15328028	PGLYRP2	ENSG00000161031	alzheimers_noukb	C	3315	rs7247926	unconditioned	3.2944e-42	0.871129	4.68045e-43	0.123759	0.00511278	95.5163	OID30742	no_MHC	UKB
rs4809110	19	15328028	PGLYRP2	ENSG00000161031	alzheimers_noukb	C	3314	rs7251665	unconditioned	4.17386e-05	0.844728	5.93093e-06	0.119998	0.0352268	10.0841	OID30742	no_MHC	UKB
rs4809110	19	15328028	PGLYRP2	ENSG00000161031	alzheimers_noukb	C	3314	rs78137572	unconditioned	5.31207e-11	0.863277	7.54677e-12	0.12263	0.0140925	23.6585	OID30742	no_MHC	UKB
rs4809110	19	15328028	PGLYRP2	ENSG00000161031	alzheimers_noukb	C	3340	rs78677793	unconditioned	1.56712e-07	0.870159	2.22875e-08	0.123747	0.00609344	15.6689	OID30742	no_MHC	UKB
rs4809110	19	15328028	PGLYRP2	ENSG00000161031	alzheimers_noukb	C	3316	rs8107903	unconditioned	5.74671e-15	0.852139	8.16664e-16	0.12107	0.0267909	32.7901	OID30742	no_MHC	UKB
rs4809110	19	15328028	PGLYRP2	ENSG00000161031	anxiety_cc	C	3351	unconditioned	unconditioned	0	0.821147	0	0.158569	0.0202844	7644.4	OID30742	no_MHC	UKB
rs4809110	19	15328028	PGLYRP2	ENSG00000161031	anxiety_cc	C	2984	rs10409950	unconditioned	0.00190544	0.827585	0.00032627	0.14168	0.0285034	6.26304	OID30742	no_MHC	UKB
rs4809110	19	15328028	PGLYRP2	ENSG00000161031	anxiety_cc	C	2981	rs10414310	unconditioned	4.06268e-18	0.837401	6.95424e-19	0.143322	0.019277	40.0447	OID30742	no_MHC	UKB
rs4809110	19	15328028	PGLYRP2	ENSG00000161031	anxiety_cc	C	2986	rs10419316	unconditioned	2.16454e-51	0.837475	3.70779e-52	0.143438	0.0190872	116.66	OID30742	no_MHC	UKB
rs4809110	19	15328028	PGLYRP2	ENSG00000161031	anxiety_cc	C	2984	rs10854133	unconditioned	3.30145e-06	0.702091	5.66801e-07	0.120359	0.177546	12.6211	OID30742	no_MHC	UKB
rs4809110	19	15328028	PGLYRP2	ENSG00000161031	anxiety_cc	C	2985	rs10854145	unconditioned	4.07746e-27	0.8326	6.98398e-28	0.142585	0.0248153	60.7643	OID30742	no_MHC	UKB
rs4809110	19	15328028	PGLYRP2	ENSG00000161031	anxiety_cc	C	2980	rs112286017	unconditioned	0.00229688	0.827157	0.000393112	0.14154	0.0286131	6.0762	OID30742	no_MHC	UKB
rs4809110	19	15328028	PGLYRP2	ENSG00000161031	anxiety_cc	C	2980	rs113358676	unconditioned	0.0180402	0.742463	0.00308759	0.126963	0.109446	4.01515	OID30742	no_MHC	UKB
rs4809110	19	15328028	PGLYRP2	ENSG00000161031	anxiety_cc	C	2981	rs113508066	unconditioned	4.18936e-26	0.326604	7.24932e-27	0.0558984	0.617497	58.4347	OID30742	no_MHC	UKB
rs4809110	19	15328028	PGLYRP2	ENSG00000161031	anxiety_cc	C	2981	rs11666601	unconditioned	7.63466e-18	0.826635	1.30697e-18	0.141479	0.0318865	39.4138	OID30742	no_MHC	UKB
rs4809110	19	15328028	PGLYRP2	ENSG00000161031	anxiety_cc	C	2987	rs11669982	unconditioned	0.000164064	0.836752	2.81029e-05	0.143309	0.0197462	8.71525	OID30742	no_MHC	UKB
rs4809110	19	15328028	PGLYRP2	ENSG00000161031	anxiety_cc	C	2999	rs11673503	unconditioned	9.65441e-14	0.702882	1.6661e-14	0.121123	0.175996	29.9688	OID30742	no_MHC	UKB
rs4809110	19	15328028	PGLYRP2	ENSG00000161031	anxiety_cc	C	2980	rs117222166	unconditioned	0.00674496	0.586635	0.0011544	0.100098	0.305368	4.99896	OID30742	no_MHC	UKB
rs4809110	19	15328028	PGLYRP2	ENSG00000161031	anxiety_cc	C	3001	rs11882108	unconditioned	6.43964e-41	0.837418	1.10539e-41	0.143727	0.0188551	92.5435	OID30742	no_MHC	UKB
rs4809110	19	15328028	PGLYRP2	ENSG00000161031	anxiety_cc	C	2984	rs12981423	unconditioned	4.043e-29	0.835197	6.92389e-30	0.143011	0.0217915	65.378	OID30742	no_MHC	UKB
rs4809110	19	15328028	PGLYRP2	ENSG00000161031	anxiety_cc	C	2980	rs138598838	unconditioned	5.50327e-08	0.803668	9.41887e-09	0.137489	0.0588427	16.7153	OID30742	no_MHC	UKB
rs4809110	19	15328028	PGLYRP2	ENSG00000161031	anxiety_cc	C	2980	rs141814294	unconditioned	0.00134192	0.820108	0.00022967	0.140324	0.0379969	6.61365	OID30742	no_MHC	UKB
rs4809110	19	15328028	PGLYRP2	ENSG00000161031	anxiety_cc	C	2981	rs143285302	unconditioned	6.96313e-05	0.825891	1.19201e-05	0.141351	0.0326763	9.5723	OID30742	no_MHC	UKB
rs4809110	19	15328028	PGLYRP2	ENSG00000161031	anxiety_cc	C	2981	rs144701456	unconditioned	6.82705e-08	0.817969	1.1688e-08	0.139996	0.0420355	16.4998	OID30742	no_MHC	UKB
rs4809110	19	15328028	PGLYRP2	ENSG00000161031	anxiety_cc	C	2980	rs144758461	unconditioned	4.33549e-05	0.834682	7.42021e-06	0.142834	0.0224333	10.0461	OID30742	no_MHC	UKB
rs4809110	19	15328028	PGLYRP2	ENSG00000161031	anxiety_cc	C	2980	rs144971959	unconditioned	0.00814879	0.816759	0.00139467	0.139755	0.0339432	4.80989	OID30742	no_MHC	UKB
rs4809110	19	15328028	PGLYRP2	ENSG00000161031	anxiety_cc	C	2980	rs145200171	unconditioned	0.00173518	0.826237	0.000296977	0.14138	0.0303509	6.35665	OID30742	no_MHC	UKB
rs4809110	19	15328028	PGLYRP2	ENSG00000161031	anxiety_cc	C	2980	rs147916688	unconditioned	9.6778e-07	0.836091	1.65636e-07	0.143076	0.0208318	13.8483	OID30742	no_MHC	UKB
rs4809110	19	15328028	PGLYRP2	ENSG00000161031	anxiety_cc	C	2980	rs147937138	unconditioned	0.00954956	0.768479	0.00163441	0.131437	0.0889006	4.65126	OID30742	no_MHC	UKB
rs4809110	19	15328028	PGLYRP2	ENSG00000161031	anxiety_cc	C	2981	rs1654592	unconditioned	3.34611e-14	0.835426	5.72775e-15	0.142983	0.0215907	31.0284	OID30742	no_MHC	UKB
rs4809110	19	15328028	PGLYRP2	ENSG00000161031	anxiety_cc	C	2980	rs181687369	unconditioned	0.0132675	0.703435	0.00227073	0.120232	0.160795	4.32244	OID30742	no_MHC	UKB
rs4809110	19	15328028	PGLYRP2	ENSG00000161031	anxiety_cc	C	2983	rs189878013	unconditioned	0.000496755	0.828949	8.50646e-05	0.141921	0.0285484	7.60741	OID30742	no_MHC	UKB
rs4809110	19	15328028	PGLYRP2	ENSG00000161031	anxiety_cc	C	2981	rs193178757	unconditioned	1.85512e-39	0.837369	3.17547e-40	0.143316	0.0193145	89.1829	OID30742	no_MHC	UKB
rs4809110	19	15328028	PGLYRP2	ENSG00000161031	anxiety_cc	C	3001	rs2116907	unconditioned	3.82775e-10	0.838004	6.57162e-11	0.143853	0.0181425	21.6836	OID30742	no_MHC	UKB
rs4809110	19	15328028	PGLYRP2	ENSG00000161031	anxiety_cc	C	2983	rs2304200	unconditioned	1.36493e-76	0.581895	2.37121e-77	0.100772	0.317333	174.685	OID30742	no_MHC	UKB
rs4809110	19	15328028	PGLYRP2	ENSG00000161031	anxiety_cc	C	2987	rs2683048	unconditioned	3.08543e-13	0.830008	5.28772e-14	0.142216	0.027776	28.8069	OID30742	no_MHC	UKB
rs4809110	19	15328028	PGLYRP2	ENSG00000161031	anxiety_cc	C	2981	rs2683055	unconditioned	8.2331e-05	0.838122	1.40928e-05	0.143445	0.0183372	9.40476	OID30742	no_MHC	UKB
rs4809110	19	15328028	PGLYRP2	ENSG00000161031	anxiety_cc	C	2982	rs2733759	unconditioned	6.56369e-08	0.770396	1.12364e-08	0.131787	0.0978167	16.5391	OID30742	no_MHC	UKB
rs4809110	19	15328028	PGLYRP2	ENSG00000161031	anxiety_cc	C	3003	rs4808307	unconditioned	5.77032e-104	0.840542	9.90693e-105	0.144296	0.0151624	237.716	OID30742	no_MHC	UKB
rs4809110	19	15328028	PGLYRP2	ENSG00000161031	anxiety_cc	C	2982	rs4809193	unconditioned	5.96934e-10	0.836857	1.02194e-10	0.143248	0.0198951	21.2392	OID30742	no_MHC	UKB
rs4809110	19	15328028	PGLYRP2	ENSG00000161031	anxiety_cc	C	2980	rs4809204	unconditioned	0.0264115	0.621541	0.00452035	0.106136	0.241392	3.63395	OID30742	no_MHC	UKB
rs4809110	19	15328028	PGLYRP2	ENSG00000161031	anxiety_cc	C	3002	rs5003872	unconditioned	1.30208e-38	0.837531	2.23414e-39	0.143687	0.0187818	87.2343	OID30742	no_MHC	UKB
rs4809110	19	15328028	PGLYRP2	ENSG00000161031	anxiety_cc	C	2981	rs59427122	unconditioned	0.0182223	0.709957	0.0031191	0.121376	0.147326	4.00511	OID30742	no_MHC	UKB
rs4809110	19	15328028	PGLYRP2	ENSG00000161031	anxiety_cc	C	2981	rs62115951	unconditioned	0.0223755	0.71076	0.00382997	0.121518	0.141516	3.79979	OID30742	no_MHC	UKB
rs4809110	19	15328028	PGLYRP2	ENSG00000161031	anxiety_cc	C	2995	rs679659	unconditioned	6.97379e-14	0.762162	1.19656e-14	0.130665	0.107173	30.294	OID30742	no_MHC	UKB
rs4809110	19	15328028	PGLYRP2	ENSG00000161031	anxiety_cc	C	2982	rs7247926	unconditioned	3.17544e-42	0.839595	5.43602e-43	0.143713	0.0166921	95.5531	OID30742	no_MHC	UKB
rs4809110	19	15328028	PGLYRP2	ENSG00000161031	anxiety_cc	C	2981	rs7251665	unconditioned	4.12498e-05	0.834508	7.06094e-06	0.142825	0.0226187	10.0959	OID30742	no_MHC	UKB
rs4809110	19	15328028	PGLYRP2	ENSG00000161031	anxiety_cc	C	2981	rs78137572	unconditioned	3.1247e-11	0.50775	5.37288e-12	0.0869016	0.405349	24.1891	OID30742	no_MHC	UKB
rs4809110	19	15328028	PGLYRP2	ENSG00000161031	anxiety_cc	C	3007	rs78677793	unconditioned	1.48526e-07	0.824563	2.55326e-08	0.141714	0.0337231	15.7225	OID30742	no_MHC	UKB
rs4809110	19	15328028	PGLYRP2	ENSG00000161031	anxiety_cc	C	2983	rs8107903	unconditioned	5.66755e-15	0.840279	9.70365e-16	0.143852	0.0158686	32.804	OID30742	no_MHC	UKB
rs4809110	19	15328028	PGLYRP2	ENSG00000161031	asd	C	4122	unconditioned	unconditioned	0	0.899501	0	0.089014	0.0114846	7644.35	OID30742	no_MHC	UKB
rs4809110	19	15328028	PGLYRP2	ENSG00000161031	asd	C	3260	rs10409950	unconditioned	0.00212527	0.930376	0.000133674	0.0585091	0.0088562	6.15386	OID30742	no_MHC	UKB
rs4809110	19	15328028	PGLYRP2	ENSG00000161031	asd	C	3257	rs10414310	unconditioned	4.53133e-18	0.934233	2.84893e-19	0.0587299	0.00703692	39.9355	OID30742	no_MHC	UKB
rs4809110	19	15328028	PGLYRP2	ENSG00000161031	asd	C	3262	rs10419316	unconditioned	2.41346e-51	0.933845	1.51925e-52	0.0587774	0.0073776	116.551	OID30742	no_MHC	UKB
rs4809110	19	15328028	PGLYRP2	ENSG00000161031	asd	C	3260	rs10854133	unconditioned	4.38772e-06	0.933376	2.75984e-07	0.0587007	0.00791908	12.3367	OID30742	no_MHC	UKB
rs4809110	19	15328028	PGLYRP2	ENSG00000161031	asd	C	3261	rs10854145	unconditioned	4.32097e-27	0.882448	2.7221e-28	0.0555298	0.0620217	60.7063	OID30742	no_MHC	UKB
rs4809110	19	15328028	PGLYRP2	ENSG00000161031	asd	C	3257	rs112286017	unconditioned	2.37147e-42	0.916189	1.49148e-43	0.0575956	0.026215	95.8451	OID30742	no_MHC	UKB
rs4809110	19	15328028	PGLYRP2	ENSG00000161031	asd	C	3257	rs113358676	unconditioned	5.82957e-10	0.906858	3.66704e-11	0.057009	0.0361329	21.2629	OID30742	no_MHC	UKB
rs4809110	19	15328028	PGLYRP2	ENSG00000161031	asd	C	3257	rs113508066	unconditioned	1.1866e-25	0.924959	7.46163e-27	0.0581469	0.0168939	57.3935	OID30742	no_MHC	UKB
rs4809110	19	15328028	PGLYRP2	ENSG00000161031	asd	C	3257	rs11666601	unconditioned	8.46308e-18	0.916448	5.32265e-19	0.0576118	0.0259406	39.3108	OID30742	no_MHC	UKB
rs4809110	19	15328028	PGLYRP2	ENSG00000161031	asd	C	3263	rs11669982	unconditioned	0.000182219	0.929383	1.14717e-05	0.058498	0.0119255	8.6103	OID30742	no_MHC	UKB
rs4809110	19	15328028	PGLYRP2	ENSG00000161031	asd	C	3275	rs11673503	unconditioned	1.27262e-13	0.926722	8.0412e-15	0.0585413	0.0147363	29.6925	OID30742	no_MHC	UKB
rs4809110	19	15328028	PGLYRP2	ENSG00000161031	asd	C	3258	rs117222166	unconditioned	0.00137112	0.919707	8.62512e-05	0.0578336	0.0210025	6.59213	OID30742	no_MHC	UKB
rs4809110	19	15328028	PGLYRP2	ENSG00000161031	asd	C	3277	rs11882108	unconditioned	7.18466e-41	0.934432	4.53559e-42	0.058983	0.00658501	92.434	OID30742	no_MHC	UKB
rs4809110	19	15328028	PGLYRP2	ENSG00000161031	asd	C	3260	rs12981423	unconditioned	4.51628e-29	0.933092	2.84072e-30	0.0586828	0.00822551	65.2673	OID30742	no_MHC	UKB
rs4809110	19	15328028	PGLYRP2	ENSG00000161031	asd	C	3257	rs138598838	unconditioned	3.5699e-40	0.90658	2.24563e-41	0.0569915	0.036428	90.8309	OID30742	no_MHC	UKB
rs4809110	19	15328028	PGLYRP2	ENSG00000161031	asd	C	3258	rs141814294	unconditioned	6.52598e-36	0.92405	4.10503e-37	0.0581075	0.0178428	81.0173	OID30742	no_MHC	UKB
rs4809110	19	15328028	PGLYRP2	ENSG00000161031	asd	C	3257	rs143285302	unconditioned	7.8274e-05	0.928621	4.92173e-06	0.0583771	0.0129183	9.4553	OID30742	no_MHC	UKB
rs4809110	19	15328028	PGLYRP2	ENSG00000161031	asd	C	3257	rs144701456	unconditioned	7.71529e-08	0.924441	4.85162e-09	0.0581143	0.0174445	16.3775	OID30742	no_MHC	UKB
rs4809110	19	15328028	PGLYRP2	ENSG00000161031	asd	C	3256	rs144758461	unconditioned	1.76594e-13	0.87905	1.11015e-14	0.0551951	0.0657553	29.3649	OID30742	no_MHC	UKB
rs4809110	19	15328028	PGLYRP2	ENSG00000161031	asd	C	3257	rs144971959	unconditioned	1.13548e-42	0.917469	7.14121e-44	0.057676	0.0248547	96.5815	OID30742	no_MHC	UKB
rs4809110	19	15328028	PGLYRP2	ENSG00000161031	asd	C	3257	rs145200171	unconditioned	9.9948e-17	0.869704	6.29185e-18	0.0546733	0.0756226	36.8419	OID30742	no_MHC	UKB
rs4809110	19	15328028	PGLYRP2	ENSG00000161031	asd	C	3257	rs147916688	unconditioned	1.16602e-68	0.782966	7.35507e-70	0.0492206	0.167813	156.422	OID30742	no_MHC	UKB
rs4809110	19	15328028	PGLYRP2	ENSG00000161031	asd	C	3257	rs147937138	unconditioned	3.46432e-06	0.923194	2.17852e-07	0.0580359	0.0187662	12.573	OID30742	no_MHC	UKB
rs4809110	19	15328028	PGLYRP2	ENSG00000161031	asd	C	3257	rs1654592	unconditioned	3.70349e-14	0.924781	2.32886e-15	0.0581357	0.0170829	30.9269	OID30742	no_MHC	UKB
rs4809110	19	15328028	PGLYRP2	ENSG00000161031	asd	C	3260	rs181687369	unconditioned	1.70357e-05	0.916998	1.07274e-06	0.0577182	0.0252656	10.9802	OID30742	no_MHC	UKB
rs4809110	19	15328028	PGLYRP2	ENSG00000161031	asd	C	3259	rs189878013	unconditioned	0.000525489	0.926356	3.30583e-05	0.0582619	0.0148239	7.55118	OID30742	no_MHC	UKB
rs4809110	19	15328028	PGLYRP2	ENSG00000161031	asd	C	3257	rs193178757	unconditioned	2.06009e-39	0.930018	1.29532e-40	0.0584649	0.0115168	89.0781	OID30742	no_MHC	UKB
rs4809110	19	15328028	PGLYRP2	ENSG00000161031	asd	C	3277	rs2116907	unconditioned	4.24706e-10	0.930049	2.68287e-11	0.0587401	0.0112104	21.5796	OID30742	no_MHC	UKB
rs4809110	19	15328028	PGLYRP2	ENSG00000161031	asd	C	3259	rs2304200	unconditioned	2.18137e-76	0.928939	1.37217e-77	0.0584214	0.0126392	174.217	OID30742	no_MHC	UKB
rs4809110	19	15328028	PGLYRP2	ENSG00000161031	asd	C	3263	rs2683048	unconditioned	3.44282e-13	0.926187	2.16821e-14	0.0583137	0.015499	28.6973	OID30742	no_MHC	UKB
rs4809110	19	15328028	PGLYRP2	ENSG00000161031	asd	C	3257	rs2683055	unconditioned	9.16502e-05	0.933434	5.76228e-06	0.0586797	0.00778848	9.29753	OID30742	no_MHC	UKB
rs4809110	19	15328028	PGLYRP2	ENSG00000161031	asd	C	3258	rs2733759	unconditioned	8.6373e-08	0.934391	5.43103e-09	0.0587465	0.00686274	16.2646	OID30742	no_MHC	UKB
rs4809110	19	15328028	PGLYRP2	ENSG00000161031	asd	C	3279	rs4808307	unconditioned	6.38392e-104	0.929664	4.03515e-105	0.0587506	0.0115852	237.615	OID30742	no_MHC	UKB
rs4809110	19	15328028	PGLYRP2	ENSG00000161031	asd	C	3258	rs4809193	unconditioned	6.64761e-10	0.932197	4.18015e-11	0.0586093	0.00919384	21.1316	OID30742	no_MHC	UKB
rs4809110	19	15328028	PGLYRP2	ENSG00000161031	asd	C	3257	rs4809204	unconditioned	1.43491e-05	0.915184	9.02475e-07	0.0575324	0.0272683	11.1518	OID30742	no_MHC	UKB
rs4809110	19	15328028	PGLYRP2	ENSG00000161031	asd	C	3278	rs5003872	unconditioned	1.45103e-38	0.933444	9.14817e-40	0.0588421	0.00771378	87.126	OID30742	no_MHC	UKB
rs4809110	19	15328028	PGLYRP2	ENSG00000161031	asd	C	3273	rs59427122	unconditioned	5.89864e-167	0.812948	4.19932e-168	0.0577456	0.129306	382.757	OID30742	no_MHC	UKB
rs4809110	19	15328028	PGLYRP2	ENSG00000161031	asd	C	3258	rs62115951	unconditioned	0.0262111	0.899552	0.00164856	0.0565617	0.0160268	3.64157	OID30742	no_MHC	UKB
rs4809110	19	15328028	PGLYRP2	ENSG00000161031	asd	C	3271	rs679659	unconditioned	8.5376e-14	0.933308	5.38856e-15	0.0588986	0.00779296	30.0917	OID30742	no_MHC	UKB
rs4809110	19	15328028	PGLYRP2	ENSG00000161031	asd	C	3258	rs7247926	unconditioned	3.53264e-42	0.934171	2.22236e-43	0.0587609	0.00706762	95.4465	OID30742	no_MHC	UKB
rs4809110	19	15328028	PGLYRP2	ENSG00000161031	asd	C	3257	rs7251665	unconditioned	4.61024e-05	0.932725	2.89861e-06	0.058635	0.00859121	9.98465	OID30742	no_MHC	UKB
rs4809110	19	15328028	PGLYRP2	ENSG00000161031	asd	C	3257	rs78137572	unconditioned	5.70044e-11	0.926442	3.58448e-12	0.0582401	0.0153174	23.5879	OID30742	no_MHC	UKB
rs4809110	19	15328028	PGLYRP2	ENSG00000161031	asd	C	3283	rs78677793	unconditioned	1.67837e-07	0.932015	1.06035e-08	0.0588733	0.00911123	15.6003	OID30742	no_MHC	UKB
rs4809110	19	15328028	PGLYRP2	ENSG00000161031	asd	C	3259	rs8107903	unconditioned	4.67179e-15	0.692798	2.95823e-16	0.0436052	0.263596	32.9972	OID30742	no_MHC	UKB
rs4809110	19	15328028	PGLYRP2	ENSG00000161031	bipolar	C	3667	unconditioned	unconditioned	0	0.842398	0	0.151873	0.00572881	7644.3	OID30742	no_MHC	UKB
rs4809110	19	15328028	PGLYRP2	ENSG00000161031	bipolar	C	3013	rs10409950	unconditioned	0.00216803	0.887463	0.000251151	0.102799	0.00731932	6.13393	OID30742	no_MHC	UKB
rs4809110	19	15328028	PGLYRP2	ENSG00000161031	bipolar	C	3009	rs10414310	unconditioned	0.000245921	0.880469	2.848e-05	0.10195	0.0173068	8.3105	OID30742	no_MHC	UKB
rs4809110	19	15328028	PGLYRP2	ENSG00000161031	bipolar	C	3015	rs10419316	unconditioned	2.30328e-51	0.890895	2.66875e-52	0.10322	0.0058856	116.598	OID30742	no_MHC	UKB
rs4809110	19	15328028	PGLYRP2	ENSG00000161031	bipolar	C	3013	rs10854133	unconditioned	4.19708e-06	0.891217	4.86169e-07	0.103229	0.00554938	12.3811	OID30742	no_MHC	UKB
rs4809110	19	15328028	PGLYRP2	ENSG00000161031	bipolar	C	3014	rs10854145	unconditioned	4.29161e-27	0.87578	4.97301e-28	0.101461	0.0227589	60.7131	OID30742	no_MHC	UKB
rs4809110	19	15328028	PGLYRP2	ENSG00000161031	bipolar	C	3010	rs112286017	unconditioned	2.23716e-42	0.873415	2.5915e-43	0.10115	0.025435	95.9034	OID30742	no_MHC	UKB
rs4809110	19	15328028	PGLYRP2	ENSG00000161031	bipolar	C	3010	rs113358676	unconditioned	5.62937e-10	0.877366	6.52071e-11	0.101608	0.0210262	21.2979	OID30742	no_MHC	UKB
rs4809110	19	15328028	PGLYRP2	ENSG00000161031	bipolar	C	3010	rs113508066	unconditioned	1.13915e-25	0.888571	1.31936e-26	0.102905	0.00852405	57.4343	OID30742	no_MHC	UKB
rs4809110	19	15328028	PGLYRP2	ENSG00000161031	bipolar	C	3010	rs11666601	unconditioned	8.22423e-18	0.889971	9.52512e-19	0.103067	0.00696165	39.3394	OID30742	no_MHC	UKB
rs4809110	19	15328028	PGLYRP2	ENSG00000161031	bipolar	C	3016	rs11669982	unconditioned	0.000252037	0.848517	2.9294e-05	0.0985698	0.0526319	8.28594	OID30742	no_MHC	UKB
rs4809110	19	15328028	PGLYRP2	ENSG00000161031	bipolar	C	3028	rs11673503	unconditioned	1.22747e-13	0.889034	1.42368e-14	0.103106	0.00785926	29.7287	OID30742	no_MHC	UKB
rs4809110	19	15328028	PGLYRP2	ENSG00000161031	bipolar	C	3011	rs117222166	unconditioned	0.00134573	0.881991	0.000155888	0.102155	0.0143529	6.61082	OID30742	no_MHC	UKB
rs4809110	19	15328028	PGLYRP2	ENSG00000161031	bipolar	C	3029	rs11882108	unconditioned	6.78048e-41	0.881201	7.86443e-42	0.102191	0.0166086	92.4919	OID30742	no_MHC	UKB
rs4809110	19	15328028	PGLYRP2	ENSG00000161031	bipolar	C	3009	rs12981423	unconditioned	4.548e-10	0.861141	5.26704e-11	0.0996895	0.0391692	21.5112	OID30742	no_MHC	UKB
rs4809110	19	15328028	PGLYRP2	ENSG00000161031	bipolar	C	3009	rs138598838	unconditioned	7.94241e-15	0.815172	9.19809e-16	0.0943145	0.0905133	32.4666	OID30742	no_MHC	UKB
rs4809110	19	15328028	PGLYRP2	ENSG00000161031	bipolar	C	3011	rs141814294	unconditioned	6.21716e-36	0.88382	7.2022e-37	0.102371	0.0138085	81.0658	OID30742	no_MHC	UKB
rs4809110	19	15328028	PGLYRP2	ENSG00000161031	bipolar	C	3010	rs143285302	unconditioned	7.51379e-05	0.888999	8.70238e-06	0.102955	0.00796285	9.49619	OID30742	no_MHC	UKB
rs4809110	19	15328028	PGLYRP2	ENSG00000161031	bipolar	C	3009	rs144701456	unconditioned	0.0182456	0.865588	0.00211302	0.10023	0.013824	4.00383	OID30742	no_MHC	UKB
rs4809110	19	15328028	PGLYRP2	ENSG00000161031	bipolar	C	3009	rs144758461	unconditioned	2.84413e-08	0.847965	3.29379e-09	0.0981488	0.0538862	17.3754	OID30742	no_MHC	UKB
rs4809110	19	15328028	PGLYRP2	ENSG00000161031	bipolar	C	3009	rs144971959	unconditioned	0.0185932	0.863797	0.00215328	0.100021	0.015436	3.98496	OID30742	no_MHC	UKB
rs4809110	19	15328028	PGLYRP2	ENSG00000161031	bipolar	C	3010	rs145200171	unconditioned	9.37099e-17	0.817135	1.08627e-17	0.0946323	0.0882331	36.9063	OID30742	no_MHC	UKB
rs4809110	19	15328028	PGLYRP2	ENSG00000161031	bipolar	C	3009	rs147916688	unconditioned	1.01833e-06	0.878595	1.17932e-07	0.10173	0.0196739	13.7974	OID30742	no_MHC	UKB
rs4809110	19	15328028	PGLYRP2	ENSG00000161031	bipolar	C	3010	rs147937138	unconditioned	3.28585e-06	0.876289	3.80617e-07	0.101483	0.0222239	12.6259	OID30742	no_MHC	UKB
rs4809110	19	15328028	PGLYRP2	ENSG00000161031	bipolar	C	3009	rs1654592	unconditioned	2.75169e-06	0.8849	3.18673e-07	0.102467	0.0126298	12.8033	OID30742	no_MHC	UKB
rs4809110	19	15328028	PGLYRP2	ENSG00000161031	bipolar	C	3012	rs181687369	unconditioned	0.0233372	0.862157	0.00270394	0.099881	0.0119214	3.75771	OID30742	no_MHC	UKB
rs4809110	19	15328028	PGLYRP2	ENSG00000161031	bipolar	C	3009	rs189878013	unconditioned	0.00415243	0.841817	0.000480893	0.0974346	0.056115	5.48406	OID30742	no_MHC	UKB
rs4809110	19	15328028	PGLYRP2	ENSG00000161031	bipolar	C	3009	rs193178757	unconditioned	1.0843e-14	0.890948	1.25573e-15	0.103175	0.00587768	32.1553	OID30742	no_MHC	UKB
rs4809110	19	15328028	PGLYRP2	ENSG00000161031	bipolar	C	3029	rs2116907	unconditioned	4.05953e-10	0.887712	4.70997e-11	0.102985	0.00930211	21.6248	OID30742	no_MHC	UKB
rs4809110	19	15328028	PGLYRP2	ENSG00000161031	bipolar	C	3012	rs2304200	unconditioned	2.07477e-76	0.888741	2.40332e-77	0.102939	0.00831956	174.267	OID30742	no_MHC	UKB
rs4809110	19	15328028	PGLYRP2	ENSG00000161031	bipolar	C	3016	rs2683048	unconditioned	3.24801e-13	0.873576	3.76835e-14	0.101328	0.0250962	28.7556	OID30742	no_MHC	UKB
rs4809110	19	15328028	PGLYRP2	ENSG00000161031	bipolar	C	3009	rs2683055	unconditioned	0.127397	0.756827	0.0147538	0.0876347	0.013388	2.06045	OID30742	no_MHC	UKB
rs4809110	19	15328028	PGLYRP2	ENSG00000161031	bipolar	C	3010	rs2733759	unconditioned	7.92578e-08	0.892217	9.17921e-09	0.103327	0.00445567	16.3506	OID30742	no_MHC	UKB
rs4809110	19	15328028	PGLYRP2	ENSG00000161031	bipolar	C	3031	rs4808307	unconditioned	6.07333e-104	0.885762	7.04467e-105	0.102731	0.0115072	237.665	OID30742	no_MHC	UKB
rs4809110	19	15328028	PGLYRP2	ENSG00000161031	bipolar	C	3010	rs4809193	unconditioned	0.0528142	0.828448	0.00611715	0.0959375	0.016683	2.94098	OID30742	no_MHC	UKB
rs4809110	19	15328028	PGLYRP2	ENSG00000161031	bipolar	C	3010	rs4809204	unconditioned	1.36958e-05	0.875444	1.58647e-06	0.101385	0.0231553	11.1984	OID30742	no_MHC	UKB
rs4809110	19	15328028	PGLYRP2	ENSG00000161031	bipolar	C	3027	rs5003872	unconditioned	1.46581e-06	0.889086	1.69966e-07	0.103084	0.00782816	13.4331	OID30742	no_MHC	UKB
rs4809110	19	15328028	PGLYRP2	ENSG00000161031	bipolar	C	3025	rs59427122	unconditioned	0.0258468	0.83903	0.00334726	0.108634	0.0231411	3.65557	OID30742	no_MHC	UKB
rs4809110	19	15328028	PGLYRP2	ENSG00000161031	bipolar	C	3011	rs62115951	unconditioned	0.0489727	0.836687	0.00567305	0.0969111	0.0117557	3.01649	OID30742	no_MHC	UKB
rs4809110	19	15328028	PGLYRP2	ENSG00000161031	bipolar	C	3024	rs679659	unconditioned	8.17031e-14	0.891934	9.47368e-15	0.103417	0.00464914	30.1357	OID30742	no_MHC	UKB
rs4809110	19	15328028	PGLYRP2	ENSG00000161031	bipolar	C	3011	rs7247926	unconditioned	3.33542e-42	0.881348	3.86419e-43	0.10209	0.0165622	95.504	OID30742	no_MHC	UKB
rs4809110	19	15328028	PGLYRP2	ENSG00000161031	bipolar	C	3010	rs7251665	unconditioned	4.62248e-05	0.89049	5.35362e-06	0.103128	0.00633078	9.98199	OID30742	no_MHC	UKB
rs4809110	19	15328028	PGLYRP2	ENSG00000161031	bipolar	C	3010	rs78137572	unconditioned	5.47333e-11	0.888776	6.33917e-12	0.102929	0.00829502	23.6285	OID30742	no_MHC	UKB
rs4809110	19	15328028	PGLYRP2	ENSG00000161031	bipolar	C	3036	rs78677793	unconditioned	1.60625e-07	0.890718	1.86378e-08	0.103347	0.00593531	15.6442	OID30742	no_MHC	UKB
rs4809110	19	15328028	PGLYRP2	ENSG00000161031	bipolar	C	3012	rs8107903	unconditioned	6.01237e-15	0.890542	6.96604e-16	0.103174	0.00628414	32.745	OID30742	no_MHC	UKB
rs4809110	19	15328028	PGLYRP2	ENSG00000161031	bipolar_noukb	C	3664	unconditioned	unconditioned	0	0.847079	0	0.147003	0.00591773	7644.3	OID30742	no_MHC	UKB
rs4809110	19	15328028	PGLYRP2	ENSG00000161031	bipolar_noukb	C	3015	rs10409950	unconditioned	0.00214969	0.879943	0.00027114	0.11098	0.00665602	6.14243	OID30742	no_MHC	UKB
rs4809110	19	15328028	PGLYRP2	ENSG00000161031	bipolar_noukb	C	3011	rs10414310	unconditioned	0.000243738	0.872654	3.07354e-05	0.110025	0.0170465	8.31942	OID30742	no_MHC	UKB
rs4809110	19	15328028	PGLYRP2	ENSG00000161031	bipolar_noukb	C	3017	rs10419316	unconditioned	2.28222e-51	0.882745	2.87915e-52	0.111358	0.005897	116.607	OID30742	no_MHC	UKB
rs4809110	19	15328028	PGLYRP2	ENSG00000161031	bipolar_noukb	C	3015	rs10854133	unconditioned	4.16011e-06	0.883352	5.24693e-07	0.111407	0.00523615	12.39	OID30742	no_MHC	UKB
rs4809110	19	15328028	PGLYRP2	ENSG00000161031	bipolar_noukb	C	3016	rs10854145	unconditioned	4.25764e-27	0.868841	5.37167e-28	0.109596	0.0215627	60.7211	OID30742	no_MHC	UKB
rs4809110	19	15328028	PGLYRP2	ENSG00000161031	bipolar_noukb	C	3012	rs112286017	unconditioned	2.22688e-42	0.869506	2.80863e-43	0.109645	0.0208492	95.908	OID30742	no_MHC	UKB
rs4809110	19	15328028	PGLYRP2	ENSG00000161031	bipolar_noukb	C	3012	rs113358676	unconditioned	5.56272e-10	0.866998	7.01613e-11	0.109329	0.0236738	21.3098	OID30742	no_MHC	UKB
rs4809110	19	15328028	PGLYRP2	ENSG00000161031	bipolar_noukb	C	3012	rs113508066	unconditioned	1.12876e-25	0.880473	1.42348e-26	0.111028	0.00849873	57.4435	OID30742	no_MHC	UKB
rs4809110	19	15328028	PGLYRP2	ENSG00000161031	bipolar_noukb	C	3012	rs11666601	unconditioned	8.14966e-18	0.881894	1.02774e-18	0.111207	0.00689847	39.3486	OID30742	no_MHC	UKB
rs4809110	19	15328028	PGLYRP2	ENSG00000161031	bipolar_noukb	C	3018	rs11669982	unconditioned	0.000250092	0.841955	3.16407e-05	0.10647	0.0512931	8.29368	OID30742	no_MHC	UKB
rs4809110	19	15328028	PGLYRP2	ENSG00000161031	bipolar_noukb	C	3030	rs11673503	unconditioned	1.21627e-13	0.880912	1.53575e-14	0.111222	0.00786559	29.7378	OID30742	no_MHC	UKB
rs4809110	19	15328028	PGLYRP2	ENSG00000161031	bipolar_noukb	C	3013	rs117222166	unconditioned	0.00133302	0.873667	0.000168133	0.110181	0.0146514	6.62031	OID30742	no_MHC	UKB
rs4809110	19	15328028	PGLYRP2	ENSG00000161031	bipolar_noukb	C	3031	rs11882108	unconditioned	6.7196e-41	0.873281	8.48539e-42	0.11026	0.0164593	92.501	OID30742	no_MHC	UKB
rs4809110	19	15328028	PGLYRP2	ENSG00000161031	bipolar_noukb	C	3011	rs12981423	unconditioned	4.50466e-10	0.852925	5.68039e-11	0.107515	0.03956	21.5207	OID30742	no_MHC	UKB
rs4809110	19	15328028	PGLYRP2	ENSG00000161031	bipolar_noukb	C	3011	rs138598838	unconditioned	7.6432e-15	0.784487	9.6381e-16	0.0988074	0.116705	32.505	OID30742	no_MHC	UKB
rs4809110	19	15328028	PGLYRP2	ENSG00000161031	bipolar_noukb	C	3013	rs141814294	unconditioned	6.16246e-36	0.876085	7.77293e-37	0.11049	0.0134245	81.0746	OID30742	no_MHC	UKB
rs4809110	19	15328028	PGLYRP2	ENSG00000161031	bipolar_noukb	C	3012	rs143285302	unconditioned	7.44423e-05	0.880758	9.38788e-06	0.111064	0.00809478	9.50549	OID30742	no_MHC	UKB
rs4809110	19	15328028	PGLYRP2	ENSG00000161031	bipolar_noukb	C	3011	rs144701456	unconditioned	0.0180917	0.858375	0.00228137	0.108228	0.0130237	4.0123	OID30742	no_MHC	UKB
rs4809110	19	15328028	PGLYRP2	ENSG00000161031	bipolar_noukb	C	3011	rs144758461	unconditioned	2.78758e-08	0.831124	3.51515e-09	0.104741	0.0641356	17.3955	OID30742	no_MHC	UKB
rs4809110	19	15328028	PGLYRP2	ENSG00000161031	bipolar_noukb	C	3011	rs144971959	unconditioned	0.0184297	0.856204	0.00232399	0.107953	0.0150893	3.99379	OID30742	no_MHC	UKB
rs4809110	19	15328028	PGLYRP2	ENSG00000161031	bipolar_noukb	C	3012	rs145200171	unconditioned	9.43716e-17	0.822924	1.19087e-17	0.103771	0.0733048	36.8993	OID30742	no_MHC	UKB
rs4809110	19	15328028	PGLYRP2	ENSG00000161031	bipolar_noukb	C	3011	rs147916688	unconditioned	1.00922e-06	0.870724	1.27263e-07	0.109779	0.0194955	13.8063	OID30742	no_MHC	UKB
rs4809110	19	15328028	PGLYRP2	ENSG00000161031	bipolar_noukb	C	3012	rs147937138	unconditioned	3.25604e-06	0.86835	4.10671e-07	0.109499	0.0221468	12.635	OID30742	no_MHC	UKB
rs4809110	19	15328028	PGLYRP2	ENSG00000161031	bipolar_noukb	C	3011	rs1654592	unconditioned	2.72955e-06	0.877767	3.44197e-07	0.110675	0.0115546	12.8114	OID30742	no_MHC	UKB
rs4809110	19	15328028	PGLYRP2	ENSG00000161031	bipolar_noukb	C	3014	rs181687369	unconditioned	0.0231363	0.854772	0.00291894	0.107829	0.0113434	3.76635	OID30742	no_MHC	UKB
rs4809110	19	15328028	PGLYRP2	ENSG00000161031	bipolar_noukb	C	3011	rs189878013	unconditioned	0.00406717	0.824538	0.000512871	0.103908	0.066974	5.50481	OID30742	no_MHC	UKB
rs4809110	19	15328028	PGLYRP2	ENSG00000161031	bipolar_noukb	C	3011	rs193178757	unconditioned	1.07425e-14	0.882675	1.35463e-15	0.1113	0.00602555	32.1646	OID30742	no_MHC	UKB
rs4809110	19	15328028	PGLYRP2	ENSG00000161031	bipolar_noukb	C	3031	rs2116907	unconditioned	4.02198e-10	0.879487	5.08032e-11	0.111082	0.00943065	21.6341	OID30742	no_MHC	UKB
rs4809110	19	15328028	PGLYRP2	ENSG00000161031	bipolar_noukb	C	3014	rs2304200	unconditioned	2.05482e-76	0.880254	2.59168e-77	0.111015	0.00873101	174.276	OID30742	no_MHC	UKB
rs4809110	19	15328028	PGLYRP2	ENSG00000161031	bipolar_noukb	C	3018	rs2683048	unconditioned	3.21315e-13	0.864199	4.05918e-14	0.109148	0.0266529	28.7664	OID30742	no_MHC	UKB
rs4809110	19	15328028	PGLYRP2	ENSG00000161031	bipolar_noukb	C	3011	rs2683055	unconditioned	0.126256	0.750229	0.0159209	0.0945912	0.0130029	2.06945	OID30742	no_MHC	UKB
rs4809110	19	15328028	PGLYRP2	ENSG00000161031	bipolar_noukb	C	3012	rs2733759	unconditioned	7.85388e-08	0.884107	9.90414e-09	0.111486	0.00440731	16.3597	OID30742	no_MHC	UKB
rs4809110	19	15328028	PGLYRP2	ENSG00000161031	bipolar_noukb	C	3033	rs4808307	unconditioned	6.02346e-104	0.878503	7.60629e-105	0.110925	0.0105718	237.673	OID30742	no_MHC	UKB
rs4809110	19	15328028	PGLYRP2	ENSG00000161031	bipolar_noukb	C	3012	rs4809193	unconditioned	0.0523583	0.821462	0.00660315	0.103582	0.0159944	2.94964	OID30742	no_MHC	UKB
rs4809110	19	15328028	PGLYRP2	ENSG00000161031	bipolar_noukb	C	3012	rs4809204	unconditioned	1.35582e-05	0.866676	1.71007e-06	0.109288	0.0240211	11.2085	OID30742	no_MHC	UKB
rs4809110	19	15328028	PGLYRP2	ENSG00000161031	bipolar_noukb	C	3029	rs5003872	unconditioned	1.45374e-06	0.881746	1.83503e-07	0.111294	0.00695755	13.4414	OID30742	no_MHC	UKB
rs4809110	19	15328028	PGLYRP2	ENSG00000161031	bipolar_noukb	C	3027	rs59427122	unconditioned	0.0257433	0.835692	0.00354028	0.114906	0.020118	3.65958	OID30742	no_MHC	UKB
rs4809110	19	15328028	PGLYRP2	ENSG00000161031	bipolar_noukb	C	3013	rs62115951	unconditioned	0.0485261	0.829265	0.00612057	0.104583	0.0115048	3.02565	OID30742	no_MHC	UKB
rs4809110	19	15328028	PGLYRP2	ENSG00000161031	bipolar_noukb	C	3026	rs679659	unconditioned	8.09594e-14	0.883801	1.02199e-14	0.111562	0.00463749	30.1448	OID30742	no_MHC	UKB
rs4809110	19	15328028	PGLYRP2	ENSG00000161031	bipolar_noukb	C	3013	rs7247926	unconditioned	3.31184e-42	0.87511	4.17753e-43	0.110371	0.0145193	95.5111	OID30742	no_MHC	UKB
rs4809110	19	15328028	PGLYRP2	ENSG00000161031	bipolar_noukb	C	3012	rs7251665	unconditioned	4.5817e-05	0.882682	5.77785e-06	0.111307	0.00596037	9.99086	OID30742	no_MHC	UKB
rs4809110	19	15328028	PGLYRP2	ENSG00000161031	bipolar_noukb	C	3012	rs78137572	unconditioned	5.42459e-11	0.880852	6.84092e-12	0.111076	0.00807172	23.6375	OID30742	no_MHC	UKB
rs4809110	19	15328028	PGLYRP2	ENSG00000161031	bipolar_noukb	C	3038	rs78677793	unconditioned	1.59165e-07	0.882605	2.01062e-08	0.111487	0.00590724	15.6533	OID30742	no_MHC	UKB
rs4809110	19	15328028	PGLYRP2	ENSG00000161031	bipolar_noukb	C	3014	rs8107903	unconditioned	5.95891e-15	0.882611	7.517e-16	0.111333	0.00605556	32.7539	OID30742	no_MHC	UKB
rs4809110	19	15328028	PGLYRP2	ENSG00000161031	depression_Als_noukb_included	C	3583	unconditioned	unconditioned	0	0.946262	0	0.051174	0.00256364	7644.18	OID30742	no_MHC	UKB
rs4809110	19	15328028	PGLYRP2	ENSG00000161031	depression_Als_noukb_included	C	2975	rs10409950	unconditioned	0.00232616	0.951494	8.78065e-05	0.0359062	0.0101859	6.06353	OID30742	no_MHC	UKB
rs4809110	19	15328028	PGLYRP2	ENSG00000161031	depression_Als_noukb_included	C	2971	rs10414310	unconditioned	0.000267067	0.956113	1.00682e-05	0.036037	0.00757243	8.22801	OID30742	no_MHC	UKB
rs4809110	19	15328028	PGLYRP2	ENSG00000161031	depression_Als_noukb_included	C	2977	rs10419316	unconditioned	2.48366e-51	0.960666	9.36734e-53	0.0362292	0.00310509	116.522	OID30742	no_MHC	UKB
rs4809110	19	15328028	PGLYRP2	ENSG00000161031	depression_Als_noukb_included	C	2975	rs10854133	unconditioned	4.52605e-06	0.961067	1.70677e-07	0.0362392	0.00268906	12.3057	OID30742	no_MHC	UKB
rs4809110	19	15328028	PGLYRP2	ENSG00000161031	depression_Als_noukb_included	C	2976	rs10854145	unconditioned	4.71015e-27	0.961192	1.77652e-28	0.0362506	0.00255761	60.6201	OID30742	no_MHC	UKB
rs4809110	19	15328028	PGLYRP2	ENSG00000161031	depression_Als_noukb_included	C	2972	rs112286017	unconditioned	2.4367e-42	0.951324	9.1894e-44	0.035864	0.0128122	95.8179	OID30742	no_MHC	UKB
rs4809110	19	15328028	PGLYRP2	ENSG00000161031	depression_Als_noukb_included	C	2972	rs113358676	unconditioned	6.12728e-10	0.95497	2.31051e-11	0.0360015	0.00902822	21.2131	OID30742	no_MHC	UKB
rs4809110	19	15328028	PGLYRP2	ENSG00000161031	depression_Als_noukb_included	C	2972	rs113508066	unconditioned	1.22999e-25	0.95943	4.63752e-27	0.0361696	0.00439987	57.3576	OID30742	no_MHC	UKB
rs4809110	19	15328028	PGLYRP2	ENSG00000161031	depression_Als_noukb_included	C	2972	rs11666601	unconditioned	8.8124e-18	0.953618	3.32316e-19	0.0359505	0.0104311	39.2704	OID30742	no_MHC	UKB
rs4809110	19	15328028	PGLYRP2	ENSG00000161031	depression_Als_noukb_included	C	2978	rs11669982	unconditioned	0.000285286	0.960364	1.07615e-05	0.0362235	0.00311692	8.16202	OID30742	no_MHC	UKB
rs4809110	19	15328028	PGLYRP2	ENSG00000161031	depression_Als_noukb_included	C	2990	rs11673503	unconditioned	1.32306e-13	0.958268	5.01545e-15	0.0363206	0.00541131	29.6537	OID30742	no_MHC	UKB
rs4809110	19	15328028	PGLYRP2	ENSG00000161031	depression_Als_noukb_included	C	2973	rs117222166	unconditioned	0.00127401	0.83474	4.81004e-05	0.0313832	0.132554	6.66559	OID30742	no_MHC	UKB
rs4809110	19	15328028	PGLYRP2	ENSG00000161031	depression_Als_noukb_included	C	2991	rs11882108	unconditioned	7.39841e-41	0.961507	2.79414e-42	0.0363108	0.00218198	92.4047	OID30742	no_MHC	UKB
rs4809110	19	15328028	PGLYRP2	ENSG00000161031	depression_Als_noukb_included	C	2971	rs12981423	unconditioned	4.99185e-10	0.94518	1.88188e-11	0.0356132	0.0192065	21.418	OID30742	no_MHC	UKB
rs4809110	19	15328028	PGLYRP2	ENSG00000161031	depression_Als_noukb_included	C	2971	rs138598838	unconditioned	6.10723e-12	0.950588	2.30237e-13	0.0358227	0.0135898	25.8215	OID30742	no_MHC	UKB
rs4809110	19	15328028	PGLYRP2	ENSG00000161031	depression_Als_noukb_included	C	2973	rs141814294	unconditioned	6.7342e-36	0.957325	2.5396e-37	0.0360961	0.00657873	80.9859	OID30742	no_MHC	UKB
rs4809110	19	15328028	PGLYRP2	ENSG00000161031	depression_Als_noukb_included	C	2972	rs143285302	unconditioned	7.34319e-05	0.868796	2.77664e-06	0.0327529	0.0983748	9.51915	OID30742	no_MHC	UKB
rs4809110	19	15328028	PGLYRP2	ENSG00000161031	depression_Als_noukb_included	C	2971	rs144701456	unconditioned	0.019866	0.934827	0.000748929	0.0352328	0.00932533	3.91875	OID30742	no_MHC	UKB
rs4809110	19	15328028	PGLYRP2	ENSG00000161031	depression_Als_noukb_included	C	2971	rs144758461	unconditioned	3.2021e-08	0.954694	1.20716e-09	0.0359817	0.00932422	17.2569	OID30742	no_MHC	UKB
rs4809110	19	15328028	PGLYRP2	ENSG00000161031	depression_Als_noukb_included	C	2971	rs144971959	unconditioned	0.0203327	0.939196	0.000766523	0.0354025	0.00430189	3.89553	OID30742	no_MHC	UKB
rs4809110	19	15328028	PGLYRP2	ENSG00000161031	depression_Als_noukb_included	C	2972	rs145200171	unconditioned	1.09775e-16	0.957223	4.13919e-18	0.0360864	0.00669062	36.7481	OID30742	no_MHC	UKB
rs4809110	19	15328028	PGLYRP2	ENSG00000161031	depression_Als_noukb_included	C	2971	rs147916688	unconditioned	1.11436e-06	0.96145	4.20103e-08	0.0362435	0.00230512	13.7072	OID30742	no_MHC	UKB
rs4809110	19	15328028	PGLYRP2	ENSG00000161031	depression_Als_noukb_included	C	2972	rs147937138	unconditioned	3.55251e-06	0.947403	1.33989e-07	0.0357162	0.0168768	12.5479	OID30742	no_MHC	UKB
rs4809110	19	15328028	PGLYRP2	ENSG00000161031	depression_Als_noukb_included	C	2971	rs1654592	unconditioned	0.00044862	0.948431	1.69126e-05	0.0357396	0.0153639	7.70933	OID30742	no_MHC	UKB
rs4809110	19	15328028	PGLYRP2	ENSG00000161031	depression_Als_noukb_included	C	2974	rs181687369	unconditioned	0.0253633	0.930588	0.000956811	0.0350977	0.00799368	3.67445	OID30742	no_MHC	UKB
rs4809110	19	15328028	PGLYRP2	ENSG00000161031	depression_Als_noukb_included	C	2971	rs189878013	unconditioned	0.0087682	0.947796	0.000330553	0.0357236	0.00738161	4.73662	OID30742	no_MHC	UKB
rs4809110	19	15328028	PGLYRP2	ENSG00000161031	depression_Als_noukb_included	C	2971	rs193178757	unconditioned	2.35198e-10	0.958422	8.86675e-12	0.0361261	0.00545233	22.1706	OID30742	no_MHC	UKB
rs4809110	19	15328028	PGLYRP2	ENSG00000161031	depression_Als_noukb_included	C	2991	rs2116907	unconditioned	4.37455e-10	0.956598	1.65373e-11	0.0361555	0.00724626	21.55	OID30742	no_MHC	UKB
rs4809110	19	15328028	PGLYRP2	ENSG00000161031	depression_Als_noukb_included	C	2974	rs2304200	unconditioned	2.24093e-76	0.959922	8.45062e-78	0.036195	0.00388282	174.19	OID30742	no_MHC	UKB
rs4809110	19	15328028	PGLYRP2	ENSG00000161031	depression_Als_noukb_included	C	2978	rs2683048	unconditioned	3.51759e-13	0.94608	1.32894e-14	0.0357245	0.018195	28.6758	OID30742	no_MHC	UKB
rs4809110	19	15328028	PGLYRP2	ENSG00000161031	depression_Als_noukb_included	C	2971	rs2683055	unconditioned	0.143489	0.810563	0.00540938	0.0305475	0.00999121	1.9415	OID30742	no_MHC	UKB
rs4809110	19	15328028	PGLYRP2	ENSG00000161031	depression_Als_noukb_included	C	2972	rs2733759	unconditioned	8.53744e-08	0.961071	3.21874e-09	0.0362311	0.00269789	16.2762	OID30742	no_MHC	UKB
rs4809110	19	15328028	PGLYRP2	ENSG00000161031	depression_Als_noukb_included	C	2993	rs4808307	unconditioned	6.59157e-104	0.961345	2.49024e-105	0.0363165	0.00233878	237.583	OID30742	no_MHC	UKB
rs4809110	19	15328028	PGLYRP2	ENSG00000161031	depression_Als_noukb_included	C	2972	rs4809193	unconditioned	0.0584675	0.896373	0.00220434	0.0337858	0.00916901	2.83928	OID30742	no_MHC	UKB
rs4809110	19	15328028	PGLYRP2	ENSG00000161031	depression_Als_noukb_included	C	2972	rs4809204	unconditioned	1.17936e-05	0.753852	4.48014e-07	0.0284196	0.217716	11.348	OID30742	no_MHC	UKB
rs4809110	19	15328028	PGLYRP2	ENSG00000161031	depression_Als_noukb_included	C	2989	rs5003872	unconditioned	1.55812e-06	0.945069	5.91555e-08	0.0358615	0.0190677	13.372	OID30742	no_MHC	UKB
rs4809110	19	15328028	PGLYRP2	ENSG00000161031	depression_Als_noukb_included	C	2987	rs59427122	unconditioned	0.0288422	0.928362	0.00109181	0.035136	0.00656838	3.54591	OID30742	no_MHC	UKB
rs4809110	19	15328028	PGLYRP2	ENSG00000161031	depression_Als_noukb_included	C	2973	rs62115951	unconditioned	0.0534949	0.901163	0.00201717	0.0339714	0.00935319	2.92817	OID30742	no_MHC	UKB
rs4809110	19	15328028	PGLYRP2	ENSG00000161031	depression_Als_noukb_included	C	2986	rs679659	unconditioned	8.80654e-14	0.961389	3.3344e-15	0.0363987	0.0022127	30.0607	OID30742	no_MHC	UKB
rs4809110	19	15328028	PGLYRP2	ENSG00000161031	depression_Als_noukb_included	C	2973	rs7247926	unconditioned	3.63712e-42	0.961068	1.37138e-43	0.0362343	0.00269773	95.4174	OID30742	no_MHC	UKB
rs4809110	19	15328028	PGLYRP2	ENSG00000161031	depression_Als_noukb_included	C	2972	rs7251665	unconditioned	4.9825e-05	0.959895	1.87856e-06	0.0361871	0.00386626	9.90699	OID30742	no_MHC	UKB
rs4809110	19	15328028	PGLYRP2	ENSG00000161031	depression_Als_noukb_included	C	2972	rs78137572	unconditioned	5.90806e-11	0.959369	2.22756e-12	0.0361673	0.00446385	23.5521	OID30742	no_MHC	UKB
rs4809110	19	15328028	PGLYRP2	ENSG00000161031	depression_Als_noukb_included	C	2998	rs78677793	unconditioned	1.73019e-07	0.959445	6.54142e-09	0.0362699	0.00428529	15.5699	OID30742	no_MHC	UKB
rs4809110	19	15328028	PGLYRP2	ENSG00000161031	depression_Als_noukb_included	C	2974	rs8107903	unconditioned	6.48757e-15	0.960927	2.44635e-16	0.036232	0.00284072	32.6689	OID30742	no_MHC	UKB
rs4809110	19	15328028	PGLYRP2	ENSG00000161031	depression_Als_ukb_included	C	3650	unconditioned	unconditioned	0	0.949631	0	0.0476592	0.00270937	7644.14	OID30742	no_MHC	UKB
rs4809110	19	15328028	PGLYRP2	ENSG00000161031	depression_Als_ukb_included	C	2972	rs10409950	unconditioned	0.00237483	0.97225	5.68457e-05	0.0232705	0.00204814	6.04283	OID30742	no_MHC	UKB
rs4809110	19	15328028	PGLYRP2	ENSG00000161031	depression_Als_ukb_included	C	2968	rs10414310	unconditioned	0.000268966	0.96296	6.43614e-06	0.0230291	0.0137355	8.22093	OID30742	no_MHC	UKB
rs4809110	19	15328028	PGLYRP2	ENSG00000161031	depression_Als_ukb_included	C	2974	rs10419316	unconditioned	2.51983e-51	0.974689	6.03317e-53	0.0233348	0.00197666	116.508	OID30742	no_MHC	UKB
rs4809110	19	15328028	PGLYRP2	ENSG00000161031	depression_Als_ukb_included	C	2972	rs10854133	unconditioned	4.58789e-06	0.974244	1.09835e-07	0.0233212	0.00242984	12.2921	OID30742	no_MHC	UKB
rs4809110	19	15328028	PGLYRP2	ENSG00000161031	depression_Als_ukb_included	C	2973	rs10854145	unconditioned	4.77605e-27	0.974714	1.14399e-28	0.0233449	0.00194069	60.6062	OID30742	no_MHC	UKB
rs4809110	19	15328028	PGLYRP2	ENSG00000161031	depression_Als_ukb_included	C	2969	rs112286017	unconditioned	2.48825e-42	0.97044	5.95581e-44	0.0232219	0.00633815	95.797	OID30742	no_MHC	UKB
rs4809110	19	15328028	PGLYRP2	ENSG00000161031	depression_Als_ukb_included	C	2969	rs113358676	unconditioned	6.23003e-10	0.970803	1.49118e-11	0.0232306	0.00596625	21.1965	OID30742	no_MHC	UKB
rs4809110	19	15328028	PGLYRP2	ENSG00000161031	depression_Als_ukb_included	C	2969	rs113508066	unconditioned	1.2481e-25	0.973493	2.98702e-27	0.0232949	0.00321216	57.343	OID30742	no_MHC	UKB
rs4809110	19	15328028	PGLYRP2	ENSG00000161031	depression_Als_ukb_included	C	2969	rs11666601	unconditioned	9.00145e-18	0.974143	2.15421e-19	0.0233105	0.00254676	39.2491	OID30742	no_MHC	UKB
rs4809110	19	15328028	PGLYRP2	ENSG00000161031	depression_Als_ukb_included	C	2975	rs11669982	unconditioned	0.000288943	0.972897	6.92141e-06	0.0233015	0.00350572	8.14928	OID30742	no_MHC	UKB
rs4809110	19	15328028	PGLYRP2	ENSG00000161031	depression_Als_ukb_included	C	2987	rs11673503	unconditioned	1.3452e-13	0.974412	3.23022e-15	0.0233964	0.00219126	29.6371	OID30742	no_MHC	UKB
rs4809110	19	15328028	PGLYRP2	ENSG00000161031	depression_Als_ukb_included	C	2970	rs117222166	unconditioned	0.00145635	0.954513	3.48643e-05	0.0228294	0.0211667	6.53182	OID30742	no_MHC	UKB
rs4809110	19	15328028	PGLYRP2	ENSG00000161031	depression_Als_ukb_included	C	2988	rs11882108	unconditioned	7.50111e-41	0.974928	1.80076e-42	0.0234031	0.00166939	92.3909	OID30742	no_MHC	UKB
rs4809110	19	15328028	PGLYRP2	ENSG00000161031	depression_Als_ukb_included	C	2968	rs12981423	unconditioned	5.13334e-10	0.972058	1.22837e-11	0.0232559	0.00468642	21.3901	OID30742	no_MHC	UKB
rs4809110	19	15328028	PGLYRP2	ENSG00000161031	depression_Als_ukb_included	C	2968	rs138598838	unconditioned	9.41537e-15	0.966093	2.25302e-16	0.0231071	0.0108001	32.2964	OID30742	no_MHC	UKB
rs4809110	19	15328028	PGLYRP2	ENSG00000161031	depression_Als_ukb_included	C	2970	rs141814294	unconditioned	6.83939e-36	0.971896	1.6373e-37	0.0232616	0.00484266	80.9704	OID30742	no_MHC	UKB
rs4809110	19	15328028	PGLYRP2	ENSG00000161031	depression_Als_ukb_included	C	2969	rs143285302	unconditioned	8.13605e-05	0.962727	1.94809e-06	0.0230373	0.0141528	9.41662	OID30742	no_MHC	UKB
rs4809110	19	15328028	PGLYRP2	ENSG00000161031	depression_Als_ukb_included	C	2968	rs144701456	unconditioned	0.020066	0.951844	0.000480163	0.022772	0.00483784	3.90873	OID30742	no_MHC	UKB
rs4809110	19	15328028	PGLYRP2	ENSG00000161031	depression_Als_ukb_included	C	2968	rs144758461	unconditioned	3.24025e-08	0.965879	7.75367e-10	0.0231017	0.0110196	17.245	OID30742	no_MHC	UKB
rs4809110	19	15328028	PGLYRP2	ENSG00000161031	depression_Als_ukb_included	C	2968	rs144971959	unconditioned	0.0204989	0.952146	0.000490524	0.02278	0.00408501	3.88738	OID30742	no_MHC	UKB
rs4809110	19	15328028	PGLYRP2	ENSG00000161031	depression_Als_ukb_included	C	2969	rs145200171	unconditioned	1.11502e-16	0.972074	2.66868e-18	0.023261	0.00466463	36.7325	OID30742	no_MHC	UKB
rs4809110	19	15328028	PGLYRP2	ENSG00000161031	depression_Als_ukb_included	C	2968	rs147916688	unconditioned	1.12971e-06	0.974846	2.7033e-08	0.0233255	0.00182752	13.6936	OID30742	no_MHC	UKB
rs4809110	19	15328028	PGLYRP2	ENSG00000161031	depression_Als_ukb_included	C	2969	rs147937138	unconditioned	3.63513e-06	0.969349	8.70138e-08	0.0231958	0.00745182	12.5249	OID30742	no_MHC	UKB
rs4809110	19	15328028	PGLYRP2	ENSG00000161031	depression_Als_ukb_included	C	2968	rs1654592	unconditioned	3.02515e-06	0.972949	7.23894e-08	0.0232781	0.00376977	12.7086	OID30742	no_MHC	UKB
rs4809110	19	15328028	PGLYRP2	ENSG00000161031	depression_Als_ukb_included	C	2971	rs181687369	unconditioned	0.0256341	0.946762	0.000613953	0.0226712	0.00431841	3.66383	OID30742	no_MHC	UKB
rs4809110	19	15328028	PGLYRP2	ENSG00000161031	depression_Als_ukb_included	C	2968	rs189878013	unconditioned	0.00479512	0.963144	0.000114743	0.0230384	0.00890785	5.34016	OID30742	no_MHC	UKB
rs4809110	19	15328028	PGLYRP2	ENSG00000161031	depression_Als_ukb_included	C	2968	rs193178757	unconditioned	1.18556e-14	0.97427	2.83695e-16	0.0233111	0.00241871	32.066	OID30742	no_MHC	UKB
rs4809110	19	15328028	PGLYRP2	ENSG00000161031	depression_Als_ukb_included	C	2988	rs2116907	unconditioned	4.4377e-10	0.970546	1.06737e-11	0.0233377	0.00611583	21.5357	OID30742	no_MHC	UKB
rs4809110	19	15328028	PGLYRP2	ENSG00000161031	depression_Als_ukb_included	C	2971	rs2304200	unconditioned	2.27178e-76	0.97257	5.43879e-78	0.0232798	0.00415038	174.176	OID30742	no_MHC	UKB
rs4809110	19	15328028	PGLYRP2	ENSG00000161031	depression_Als_ukb_included	C	2975	rs2683048	unconditioned	3.60917e-13	0.970735	8.64846e-15	0.0232552	0.00601015	28.6501	OID30742	no_MHC	UKB
rs4809110	19	15328028	PGLYRP2	ENSG00000161031	depression_Als_ukb_included	C	2968	rs2683055	unconditioned	0.140228	0.830009	0.00335555	0.0198549	0.00655223	1.96448	OID30742	no_MHC	UKB
rs4809110	19	15328028	PGLYRP2	ENSG00000161031	depression_Als_ukb_included	C	2969	rs2733759	unconditioned	8.67279e-08	0.974925	2.07548e-09	0.0233291	0.00174559	16.2605	OID30742	no_MHC	UKB
rs4809110	19	15328028	PGLYRP2	ENSG00000161031	depression_Als_ukb_included	C	2990	rs4808307	unconditioned	6.68233e-104	0.974437	1.60574e-105	0.0234132	0.00214998	237.569	OID30742	no_MHC	UKB
rs4809110	19	15328028	PGLYRP2	ENSG00000161031	depression_Als_ukb_included	C	2969	rs4809193	unconditioned	0.058187	0.911706	0.00139253	0.0218121	0.0069026	2.84409	OID30742	no_MHC	UKB
rs4809110	19	15328028	PGLYRP2	ENSG00000161031	depression_Als_ukb_included	C	2969	rs4809204	unconditioned	1.05547e-05	0.674513	2.57409e-07	0.0161407	0.309335	11.4589	OID30742	no_MHC	UKB
rs4809110	19	15328028	PGLYRP2	ENSG00000161031	depression_Als_ukb_included	C	2986	rs5003872	unconditioned	1.6065e-06	0.974566	3.84989e-08	0.0233529	0.00207906	13.3415	OID30742	no_MHC	UKB
rs4809110	19	15328028	PGLYRP2	ENSG00000161031	depression_Als_ukb_included	C	2984	rs59427122	unconditioned	0.0289607	0.939979	0.000695923	0.0225798	0.00778501	3.54181	OID30742	no_MHC	UKB
rs4809110	19	15328028	PGLYRP2	ENSG00000161031	depression_Als_ukb_included	C	2970	rs62115951	unconditioned	0.0537031	0.917077	0.00128544	0.0219452	0.00598886	2.92428	OID30742	no_MHC	UKB
rs4809110	19	15328028	PGLYRP2	ENSG00000161031	depression_Als_ukb_included	C	2983	rs679659	unconditioned	8.92332e-14	0.97427	2.142e-15	0.0233845	0.00234528	30.0475	OID30742	no_MHC	UKB
rs4809110	19	15328028	PGLYRP2	ENSG00000161031	depression_Als_ukb_included	C	2970	rs7247926	unconditioned	3.68928e-42	0.974923	8.82961e-44	0.0233312	0.00174604	95.4031	OID30742	no_MHC	UKB
rs4809110	19	15328028	PGLYRP2	ENSG00000161031	depression_Als_ukb_included	C	2969	rs7251665	unconditioned	5.05679e-05	0.974346	1.21017e-06	0.0233154	0.00228689	9.89219	OID30742	no_MHC	UKB
rs4809110	19	15328028	PGLYRP2	ENSG00000161031	depression_Als_ukb_included	C	2969	rs78137572	unconditioned	5.99391e-11	0.973392	1.4345e-12	0.0232925	0.00331588	23.5377	OID30742	no_MHC	UKB
rs4809110	19	15328028	PGLYRP2	ENSG00000161031	depression_Als_ukb_included	C	2995	rs78677793	unconditioned	1.75101e-07	0.971123	4.21144e-09	0.0233515	0.00552577	15.5579	OID30742	no_MHC	UKB
rs4809110	19	15328028	PGLYRP2	ENSG00000161031	depression_Als_ukb_included	C	2971	rs8107903	unconditioned	6.57959e-15	0.974673	1.57486e-16	0.0233274	0.00200004	32.6548	OID30742	no_MHC	UKB
rs4809110	19	15328028	PGLYRP2	ENSG00000161031	schizophrenia	C	3687	unconditioned	unconditioned	0	0.920637	0	0.073962	0.00540079	7644.21	OID30742	no_MHC	UKB
rs4809110	19	15328028	PGLYRP2	ENSG00000161031	schizophrenia	C	3013	rs10409950	unconditioned	0.00224157	0.917525	0.000117804	0.0481878	0.0319282	6.10058	OID30742	no_MHC	UKB
rs4809110	19	15328028	PGLYRP2	ENSG00000161031	schizophrenia	C	3009	rs10414310	unconditioned	0.000261189	0.935138	1.36824e-05	0.0489717	0.0156155	8.25026	OID30742	no_MHC	UKB
rs4809110	19	15328028	PGLYRP2	ENSG00000161031	schizophrenia	C	3015	rs10419316	unconditioned	2.44272e-51	0.944823	1.2805e-52	0.0495229	0.00565449	116.539	OID30742	no_MHC	UKB
rs4809110	19	15328028	PGLYRP2	ENSG00000161031	schizophrenia	C	3013	rs10854133	unconditioned	4.45045e-06	0.944982	2.33255e-07	0.0495224	0.00549061	12.3225	OID30742	no_MHC	UKB
rs4809110	19	15328028	PGLYRP2	ENSG00000161031	schizophrenia	C	3014	rs10854145	unconditioned	4.62796e-27	0.944402	2.42598e-28	0.0494996	0.00609855	60.6377	OID30742	no_MHC	UKB
rs4809110	19	15328028	PGLYRP2	ENSG00000161031	schizophrenia	C	3010	rs112286017	unconditioned	2.3918e-42	0.934027	1.25338e-43	0.0489292	0.0170435	95.8365	OID30742	no_MHC	UKB
rs4809110	19	15328028	PGLYRP2	ENSG00000161031	schizophrenia	C	3010	rs113358676	unconditioned	5.3158e-10	0.828533	2.79291e-11	0.0434028	0.128064	21.3552	OID30742	no_MHC	UKB
rs4809110	19	15328028	PGLYRP2	ENSG00000161031	schizophrenia	C	3010	rs113508066	unconditioned	1.20798e-25	0.942273	6.32907e-27	0.0493611	0.00836544	57.3757	OID30742	no_MHC	UKB
rs4809110	19	15328028	PGLYRP2	ENSG00000161031	schizophrenia	C	3010	rs11666601	unconditioned	8.71474e-18	0.943035	4.56593e-19	0.049401	0.0075645	39.2815	OID30742	no_MHC	UKB
rs4809110	19	15328028	PGLYRP2	ENSG00000161031	schizophrenia	C	3016	rs11669982	unconditioned	0.000274503	0.924121	1.44398e-05	0.0485849	0.0270055	8.20055	OID30742	no_MHC	UKB
rs4809110	19	15328028	PGLYRP2	ENSG00000161031	schizophrenia	C	3028	rs11673503	unconditioned	1.29335e-13	0.936723	6.80171e-15	0.0492481	0.0140289	29.6764	OID30742	no_MHC	UKB
rs4809110	19	15328028	PGLYRP2	ENSG00000161031	schizophrenia	C	3011	rs117222166	unconditioned	0.00138521	0.907872	7.26382e-05	0.0475642	0.0431057	6.5819	OID30742	no_MHC	UKB
rs4809110	19	15328028	PGLYRP2	ENSG00000161031	schizophrenia	C	3029	rs11882108	unconditioned	7.2659e-41	0.944269	3.81495e-42	0.0495725	0.00615833	92.4228	OID30742	no_MHC	UKB
rs4809110	19	15328028	PGLYRP2	ENSG00000161031	schizophrenia	C	3009	rs12981423	unconditioned	4.98071e-10	0.943052	2.60915e-11	0.0493943	0.00755397	21.4203	OID30742	no_MHC	UKB
rs4809110	19	15328028	PGLYRP2	ENSG00000161031	schizophrenia	C	3009	rs138598838	unconditioned	7.32991e-15	0.752357	3.83978e-16	0.0392039	0.208439	32.5468	OID30742	no_MHC	UKB
rs4809110	19	15328028	PGLYRP2	ENSG00000161031	schizophrenia	C	3011	rs141814294	unconditioned	6.56573e-36	0.933463	3.44193e-37	0.048917	0.0176197	81.0112	OID30742	no_MHC	UKB
rs4809110	19	15328028	PGLYRP2	ENSG00000161031	schizophrenia	C	3010	rs143285302	unconditioned	7.912e-05	0.936088	4.14596e-06	0.0490371	0.014792	9.44455	OID30742	no_MHC	UKB
rs4809110	19	15328028	PGLYRP2	ENSG00000161031	schizophrenia	C	3009	rs144701456	unconditioned	0.0190563	0.904111	0.000998268	0.0473335	0.0285009	3.96036	OID30742	no_MHC	UKB
rs4809110	19	15328028	PGLYRP2	ENSG00000161031	schizophrenia	C	3009	rs144758461	unconditioned	3.134e-08	0.934431	1.64175e-09	0.0489337	0.0166351	17.2784	OID30742	no_MHC	UKB
rs4809110	19	15328028	PGLYRP2	ENSG00000161031	schizophrenia	C	3009	rs144971959	unconditioned	0.0199002	0.923031	0.00104247	0.0483454	0.00768082	3.91703	OID30742	no_MHC	UKB
rs4809110	19	15328028	PGLYRP2	ENSG00000161031	schizophrenia	C	3010	rs145200171	unconditioned	1.04889e-16	0.914659	5.49891e-18	0.0479145	0.0374264	36.7936	OID30742	no_MHC	UKB
rs4809110	19	15328028	PGLYRP2	ENSG00000161031	schizophrenia	C	3009	rs147916688	unconditioned	1.09434e-06	0.944144	5.73273e-08	0.0494527	0.00640171	13.7254	OID30742	no_MHC	UKB
rs4809110	19	15328028	PGLYRP2	ENSG00000161031	schizophrenia	C	3010	rs147937138	unconditioned	3.51221e-06	0.93668	1.84041e-07	0.0490681	0.014248	12.5593	OID30742	no_MHC	UKB
rs4809110	19	15328028	PGLYRP2	ENSG00000161031	schizophrenia	C	3009	rs1654592	unconditioned	2.91466e-06	0.937282	1.52685e-07	0.049086	0.0136288	12.7458	OID30742	no_MHC	UKB
rs4809110	19	15328028	PGLYRP2	ENSG00000161031	schizophrenia	C	3012	rs181687369	unconditioned	0.0247292	0.913577	0.00129668	0.0478909	0.0125061	3.69977	OID30742	no_MHC	UKB
rs4809110	19	15328028	PGLYRP2	ENSG00000161031	schizophrenia	C	3009	rs189878013	unconditioned	0.00452119	0.916572	0.000236843	0.0479841	0.0306855	5.39898	OID30742	no_MHC	UKB
rs4809110	19	15328028	PGLYRP2	ENSG00000161031	schizophrenia	C	3009	rs193178757	unconditioned	1.15056e-14	0.94536	6.0272e-16	0.0495177	0.0051221	32.0959	OID30742	no_MHC	UKB
rs4809110	19	15328028	PGLYRP2	ENSG00000161031	schizophrenia	C	3029	rs2116907	unconditioned	4.32575e-10	0.945896	2.27084e-11	0.0496511	0.00445316	21.5613	OID30742	no_MHC	UKB
rs4809110	19	15328028	PGLYRP2	ENSG00000161031	schizophrenia	C	3012	rs2304200	unconditioned	2.19734e-76	0.94138	1.15165e-77	0.0493296	0.00929051	174.209	OID30742	no_MHC	UKB
rs4809110	19	15328028	PGLYRP2	ENSG00000161031	schizophrenia	C	3016	rs2683048	unconditioned	3.50311e-13	0.942182	1.83735e-14	0.0494081	0.00841001	28.68	OID30742	no_MHC	UKB
rs4809110	19	15328028	PGLYRP2	ENSG00000161031	schizophrenia	C	3009	rs2683055	unconditioned	0.134499	0.798907	0.00704577	0.0418332	0.0177143	2.0062	OID30742	no_MHC	UKB
rs4809110	19	15328028	PGLYRP2	ENSG00000161031	schizophrenia	C	3010	rs2733759	unconditioned	8.39008e-08	0.944448	4.39568e-09	0.0494749	0.00607693	16.2936	OID30742	no_MHC	UKB
rs4809110	19	15328028	PGLYRP2	ENSG00000161031	schizophrenia	C	3031	rs4808307	unconditioned	6.43517e-104	0.938567	3.38216e-105	0.0493166	0.0121166	237.607	OID30742	no_MHC	UKB
rs4809110	19	15328028	PGLYRP2	ENSG00000161031	schizophrenia	C	3010	rs4809193	unconditioned	0.0555634	0.871524	0.00291099	0.0456352	0.0243663	2.89023	OID30742	no_MHC	UKB
rs4809110	19	15328028	PGLYRP2	ENSG00000161031	schizophrenia	C	3010	rs4809204	unconditioned	1.45967e-05	0.933082	7.6493e-07	0.0488796	0.0180226	11.1347	OID30742	no_MHC	UKB
rs4809110	19	15328028	PGLYRP2	ENSG00000161031	schizophrenia	C	3027	rs5003872	unconditioned	1.51199e-06	0.917064	8.03183e-08	0.0486809	0.034254	13.4021	OID30742	no_MHC	UKB
rs4809110	19	15328028	PGLYRP2	ENSG00000161031	schizophrenia	C	3025	rs59427122	unconditioned	0.0279872	0.90846	0.00147297	0.0477982	0.0142819	3.57601	OID30742	no_MHC	UKB
rs4809110	19	15328028	PGLYRP2	ENSG00000161031	schizophrenia	C	3011	rs62115951	unconditioned	0.0517542	0.884319	0.00271229	0.0463298	0.0148848	2.96125	OID30742	no_MHC	UKB
rs4809110	19	15328028	PGLYRP2	ENSG00000161031	schizophrenia	C	3024	rs679659	unconditioned	8.52139e-14	0.930228	4.47746e-15	0.0488568	0.0209149	30.0936	OID30742	no_MHC	UKB
rs4809110	19	15328028	PGLYRP2	ENSG00000161031	schizophrenia	C	3011	rs7247926	unconditioned	3.57392e-42	0.944349	1.87265e-43	0.0494755	0.00617537	95.4349	OID30742	no_MHC	UKB
rs4809110	19	15328028	PGLYRP2	ENSG00000161031	schizophrenia	C	3010	rs7251665	unconditioned	4.89617e-05	0.943247	2.5652e-06	0.0494113	0.00728988	9.92447	OID30742	no_MHC	UKB
rs4809110	19	15328028	PGLYRP2	ENSG00000161031	schizophrenia	C	3010	rs78137572	unconditioned	5.63566e-11	0.915116	2.95452e-12	0.0479385	0.0369454	23.5993	OID30742	no_MHC	UKB
rs4809110	19	15328028	PGLYRP2	ENSG00000161031	schizophrenia	C	3036	rs78677793	unconditioned	1.70194e-07	0.943751	8.94566e-09	0.0495982	0.00665065	15.5863	OID30742	no_MHC	UKB
rs4809110	19	15328028	PGLYRP2	ENSG00000161031	schizophrenia	C	3012	rs8107903	unconditioned	6.38177e-15	0.945229	3.34422e-16	0.0495273	0.00524328	32.6853	OID30742	no_MHC	UKB
rs72994092	19	15527934	PGLYRP2	ENSG00000161031	adhd	C	3410	unconditioned	unconditioned	0	0.877443	0	0.115221	0.00733604	7644.18	OID30742	no_MHC	UKB
rs72994092	19	15527934	PGLYRP2	ENSG00000161031	adhd	C	3027	rs10408365	unconditioned	0.0543908	0.861895	0.00449193	0.0711726	0.00804929	2.91156	OID30742	no_MHC	UKB
rs72994092	19	15527934	PGLYRP2	ENSG00000161031	adhd	C	3029	rs10409950	unconditioned	9.01148e-10	0.915489	7.44446e-11	0.0756205	0.00889017	20.8274	OID30742	no_MHC	UKB
rs72994092	19	15527934	PGLYRP2	ENSG00000161031	adhd	C	3025	rs10414310	unconditioned	0.042499	0.874319	0.00350923	0.0721868	0.00748624	3.15828	OID30742	no_MHC	UKB
rs72994092	19	15527934	PGLYRP2	ENSG00000161031	adhd	C	3030	rs10419316	unconditioned	1.44815e-45	0.917629	1.1963e-46	0.0757978	0.00657316	103.246	OID30742	no_MHC	UKB
rs72994092	19	15527934	PGLYRP2	ENSG00000161031	adhd	C	3030	rs10854145	unconditioned	4.01687e-27	0.918891	3.31821e-28	0.0759014	0.00520798	60.7793	OID30742	no_MHC	UKB
rs72994092	19	15527934	PGLYRP2	ENSG00000161031	adhd	C	3045	rs11085997	unconditioned	4.9512e-12	0.916573	4.09629e-13	0.0758234	0.00760378	26.0314	OID30742	no_MHC	UKB
rs72994092	19	15527934	PGLYRP2	ENSG00000161031	adhd	C	3026	rs112286017	unconditioned	4.82811e-32	0.908622	3.98753e-33	0.0750268	0.0163509	72.1083	OID30742	no_MHC	UKB
rs72994092	19	15527934	PGLYRP2	ENSG00000161031	adhd	C	3025	rs112289182	unconditioned	3.66987e-05	0.915952	3.03029e-06	0.0756236	0.00838459	10.2128	OID30742	no_MHC	UKB
rs72994092	19	15527934	PGLYRP2	ENSG00000161031	adhd	C	3026	rs113358676	unconditioned	4.97453e-08	0.900497	4.10896e-09	0.0743559	0.0251467	16.8163	OID30742	no_MHC	UKB
rs72994092	19	15527934	PGLYRP2	ENSG00000161031	adhd	C	3026	rs113508066	unconditioned	1.3508e-28	0.909028	1.11562e-29	0.0750603	0.0159115	64.1717	OID30742	no_MHC	UKB
rs72994092	19	15527934	PGLYRP2	ENSG00000161031	adhd	C	3080	rs114796209	unconditioned	3.49898e-05	0.902872	2.91493e-06	0.0751946	0.0218956	10.2605	OID30742	no_MHC	UKB
rs72994092	19	15527934	PGLYRP2	ENSG00000161031	adhd	C	3026	rs11666601	unconditioned	1.86816e-19	0.899595	1.54312e-20	0.0742814	0.0261232	43.1242	OID30742	no_MHC	UKB
rs72994092	19	15527934	PGLYRP2	ENSG00000161031	adhd	C	3032	rs11669982	unconditioned	0.00464972	0.9115	0.000384201	0.0753081	0.00815848	5.37095	OID30742	no_MHC	UKB
rs72994092	19	15527934	PGLYRP2	ENSG00000161031	adhd	C	3045	rs11882108	unconditioned	7.48681e-43	0.919574	6.19213e-44	0.0760509	0.0043749	96.998	OID30742	no_MHC	UKB
rs72994092	19	15527934	PGLYRP2	ENSG00000161031	adhd	C	3025	rs12104133	unconditioned	0.0522812	0.860002	0.00431697	0.0709997	0.0124	2.95112	OID30742	no_MHC	UKB
rs72994092	19	15527934	PGLYRP2	ENSG00000161031	adhd	C	3027	rs12981423	unconditioned	0.000173712	0.892031	1.43462e-05	0.0736354	0.0341453	8.65811	OID30742	no_MHC	UKB
rs72994092	19	15527934	PGLYRP2	ENSG00000161031	adhd	C	3026	rs137956702	unconditioned	6.49457e-15	0.890299	5.36533e-16	0.0735138	0.036187	32.6678	OID30742	no_MHC	UKB
rs72994092	19	15527934	PGLYRP2	ENSG00000161031	adhd	C	3025	rs138598838	unconditioned	0.00415786	0.911482	0.000343323	0.0752541	0.00876305	5.48275	OID30742	no_MHC	UKB
rs72994092	19	15527934	PGLYRP2	ENSG00000161031	adhd	C	3027	rs141814294	unconditioned	3.03129e-36	0.912737	2.50377e-37	0.0753779	0.0118847	81.7841	OID30742	no_MHC	UKB
rs72994092	19	15527934	PGLYRP2	ENSG00000161031	adhd	C	3026	rs143285302	unconditioned	0.000202873	0.91576	1.67535e-05	0.0756161	0.00840431	8.50293	OID30742	no_MHC	UKB
rs72994092	19	15527934	PGLYRP2	ENSG00000161031	adhd	C	3025	rs144701456	unconditioned	0.0383016	0.87113	0.00316264	0.0719155	0.0154903	3.26226	OID30742	no_MHC	UKB
rs72994092	19	15527934	PGLYRP2	ENSG00000161031	adhd	C	3025	rs144971959	unconditioned	0.0083636	0.904023	0.000690599	0.0746347	0.0122886	4.78387	OID30742	no_MHC	UKB
rs72994092	19	15527934	PGLYRP2	ENSG00000161031	adhd	C	3026	rs145200171	unconditioned	1.73694e-14	0.90464	1.43463e-15	0.074698	0.0206619	31.6841	OID30742	no_MHC	UKB
rs72994092	19	15527934	PGLYRP2	ENSG00000161031	adhd	C	3025	rs147916688	unconditioned	3.32174e-07	0.919146	2.74283e-08	0.0758908	0.00496275	14.9176	OID30742	no_MHC	UKB
rs72994092	19	15527934	PGLYRP2	ENSG00000161031	adhd	C	3025	rs147937138	unconditioned	0.016418	0.894134	0.00135567	0.0738162	0.0142761	4.10938	OID30742	no_MHC	UKB
rs72994092	19	15527934	PGLYRP2	ENSG00000161031	adhd	C	3026	rs17708130	unconditioned	1.49756e-16	0.918936	1.23665e-17	0.0758784	0.00518534	36.4375	OID30742	no_MHC	UKB
rs72994092	19	15527934	PGLYRP2	ENSG00000161031	adhd	C	3027	rs181687369	unconditioned	0.0386519	0.872429	0.00319463	0.0720938	0.0136306	3.25316	OID30742	no_MHC	UKB
rs72994092	19	15527934	PGLYRP2	ENSG00000161031	adhd	C	3028	rs193178757	unconditioned	3.11548e-05	0.913795	2.57324e-06	0.0754645	0.010707	10.3765	OID30742	no_MHC	UKB
rs72994092	19	15527934	PGLYRP2	ENSG00000161031	adhd	C	3045	rs2116907	unconditioned	6.57135e-09	0.919428	5.43393e-10	0.0760241	0.00454738	18.8405	OID30742	no_MHC	UKB
rs72994092	19	15527934	PGLYRP2	ENSG00000161031	adhd	C	3028	rs2304200	unconditioned	3.24814e-80	0.891194	2.68449e-81	0.0736193	0.0351866	183.029	OID30742	no_MHC	UKB
rs72994092	19	15527934	PGLYRP2	ENSG00000161031	adhd	C	3026	rs2733759	unconditioned	4.73413e-05	0.916062	3.90948e-06	0.0756408	0.00824582	9.95813	OID30742	no_MHC	UKB
rs72994092	19	15527934	PGLYRP2	ENSG00000161031	adhd	C	3025	rs4572524	unconditioned	0.0182778	0.898915	0.00150923	0.0742182	0.00707993	4.00207	OID30742	no_MHC	UKB
rs72994092	19	15527934	PGLYRP2	ENSG00000161031	adhd	C	3047	rs4808307	unconditioned	3.89009e-107	0.917917	3.2182e-108	0.0759314	0.0061518	245.018	OID30742	no_MHC	UKB
rs72994092	19	15527934	PGLYRP2	ENSG00000161031	adhd	C	3026	rs4809193	unconditioned	0.0245321	0.887022	0.00202579	0.0732346	0.0131859	3.70777	OID30742	no_MHC	UKB
rs72994092	19	15527934	PGLYRP2	ENSG00000161031	adhd	C	3026	rs4809204	unconditioned	7.63626e-08	0.902801	6.30733e-09	0.0745461	0.0226527	16.3878	OID30742	no_MHC	UKB
rs72994092	19	15527934	PGLYRP2	ENSG00000161031	adhd	C	3043	rs5003872	unconditioned	5.16296e-06	0.915584	4.27222e-07	0.0757536	0.0086565	12.174	OID30742	no_MHC	UKB
rs72994092	19	15527934	PGLYRP2	ENSG00000161031	adhd	C	3041	rs59427122	unconditioned	0.000113537	0.907225	9.41779e-06	0.075236	0.017416	9.08338	OID30742	no_MHC	UKB
rs72994092	19	15527934	PGLYRP2	ENSG00000161031	adhd	C	3027	rs62115951	unconditioned	0.00662519	0.906845	0.000547174	0.0748853	0.0110972	5.01688	OID30742	no_MHC	UKB
rs72994092	19	15527934	PGLYRP2	ENSG00000161031	adhd	C	3044	rs679659	unconditioned	3.49983e-15	0.914491	2.89944e-16	0.0757514	0.0097574	33.2861	OID30742	no_MHC	UKB
rs72994092	19	15527934	PGLYRP2	ENSG00000161031	adhd	C	3031	rs682745	unconditioned	0.000462238	0.909415	3.82004e-05	0.0751412	0.0149433	7.67943	OID30742	no_MHC	UKB
rs72994092	19	15527934	PGLYRP2	ENSG00000161031	adhd	C	3027	rs7247926	unconditioned	6.03588e-42	0.918977	4.98466e-43	0.0758875	0.00513532	94.9109	OID30742	no_MHC	UKB
rs72994092	19	15527934	PGLYRP2	ENSG00000161031	adhd	C	3026	rs7251665	unconditioned	0.00268953	0.907782	0.000222107	0.0749523	0.0143545	5.91839	OID30742	no_MHC	UKB
rs72994092	19	15527934	PGLYRP2	ENSG00000161031	adhd	C	3067	rs77905603	unconditioned	1.17858e-08	0.914878	9.78342e-10	0.0759354	0.00918642	18.2564	OID30742	no_MHC	UKB
rs72994092	19	15527934	PGLYRP2	ENSG00000161031	adhd	C	3026	rs78137572	unconditioned	6.18229e-05	0.914379	5.10552e-06	0.0755021	0.0100523	9.69124	OID30742	no_MHC	UKB
rs72994092	19	15527934	PGLYRP2	ENSG00000161031	adhd	C	3052	rs78677793	unconditioned	1.52405e-06	0.918134	1.26116e-07	0.0759698	0.00589497	13.3941	OID30742	no_MHC	UKB
rs72994092	19	15527934	PGLYRP2	ENSG00000161031	adhd	C	3028	rs8107903	unconditioned	7.42369e-14	0.918035	6.13132e-15	0.0758154	0.00614983	30.2315	OID30742	no_MHC	UKB
rs72994092	19	15527934	PGLYRP2	ENSG00000161031	alzheimers	C	5027	unconditioned	unconditioned	0	0.943558	0	0.0551969	0.00124549	7644.28	OID30742	no_MHC	UKB
rs72994092	19	15527934	PGLYRP2	ENSG00000161031	alzheimers	C	3323	rs10408365	unconditioned	1.47175e-14	0.98298	1.68012e-16	0.0112157	0.00580394	31.8497	OID30742	no_MHC	UKB
rs72994092	19	15527934	PGLYRP2	ENSG00000161031	alzheimers	C	3322	rs10409950	unconditioned	8.39856e-10	0.986339	9.56562e-12	0.0112316	0.00242944	20.8978	OID30742	no_MHC	UKB
rs72994092	19	15527934	PGLYRP2	ENSG00000161031	alzheimers	C	3319	rs10414310	unconditioned	2.1657e-15	0.97598	2.46762e-17	0.0111075	0.0129124	33.766	OID30742	no_MHC	UKB
rs72994092	19	15527934	PGLYRP2	ENSG00000161031	alzheimers	C	3323	rs10419316	unconditioned	1.55714e-45	0.986998	1.77343e-47	0.0112392	0.00176311	103.173	OID30742	no_MHC	UKB
rs72994092	19	15527934	PGLYRP2	ENSG00000161031	alzheimers	C	3323	rs10854145	unconditioned	4.31426e-27	0.98738	4.91286e-29	0.0112424	0.0013779	60.7079	OID30742	no_MHC	UKB
rs72994092	19	15527934	PGLYRP2	ENSG00000161031	alzheimers	C	3340	rs11085997	unconditioned	4.98e-12	0.966853	5.93398e-14	0.011499	0.0216482	26.0256	OID30742	no_MHC	UKB
rs72994092	19	15527934	PGLYRP2	ENSG00000161031	alzheimers	C	3319	rs112286017	unconditioned	5.22678e-32	0.979028	5.95376e-34	0.0111422	0.00982969	72.0289	OID30742	no_MHC	UKB
rs72994092	19	15527934	PGLYRP2	ENSG00000161031	alzheimers	C	3320	rs112289182	unconditioned	1.6892e-14	0.984547	1.92474e-16	0.0112141	0.00423918	31.7119	OID30742	no_MHC	UKB
rs72994092	19	15527934	PGLYRP2	ENSG00000161031	alzheimers	C	3319	rs113358676	unconditioned	5.44144e-08	0.984201	6.19536e-10	0.011201	0.00459813	16.7266	OID30742	no_MHC	UKB
rs72994092	19	15527934	PGLYRP2	ENSG00000161031	alzheimers	C	3319	rs113508066	unconditioned	1.46706e-28	0.986713	1.66995e-30	0.0112296	0.00205759	64.0891	OID30742	no_MHC	UKB
rs72994092	19	15527934	PGLYRP2	ENSG00000161031	alzheimers	C	3394	rs114796209	unconditioned	6.42891e-08	0.984365	7.45193e-10	0.0114058	0.00422907	16.5599	OID30742	no_MHC	UKB
rs72994092	19	15527934	PGLYRP2	ENSG00000161031	alzheimers	C	3319	rs11666601	unconditioned	2.04837e-19	0.986731	2.33164e-21	0.0112298	0.00203891	43.0321	OID30742	no_MHC	UKB
rs72994092	19	15527934	PGLYRP2	ENSG00000161031	alzheimers	C	3325	rs11669982	unconditioned	0.00385807	0.981613	4.39504e-05	0.011179	0.0033062	5.55759	OID30742	no_MHC	UKB
rs72994092	19	15527934	PGLYRP2	ENSG00000161031	alzheimers	C	3339	rs11882108	unconditioned	8.03741e-43	0.987624	9.1684e-45	0.0112649	0.00111153	96.9271	OID30742	no_MHC	UKB
rs72994092	19	15527934	PGLYRP2	ENSG00000161031	alzheimers	C	3320	rs12104133	unconditioned	8.53052e-09	0.985368	9.71436e-11	0.0112177	0.0034141	18.5796	OID30742	no_MHC	UKB
rs72994092	19	15527934	PGLYRP2	ENSG00000161031	alzheimers	C	3326	rs12981423	unconditioned	1.74812e-19	0.841589	2.10432e-21	0.00998234	0.148429	43.1906	OID30742	no_MHC	UKB
rs72994092	19	15527934	PGLYRP2	ENSG00000161031	alzheimers	C	3319	rs137956702	unconditioned	7.17228e-15	0.980722	8.1686e-17	0.0111615	0.00811619	32.5686	OID30742	no_MHC	UKB
rs72994092	19	15527934	PGLYRP2	ENSG00000161031	alzheimers	C	3319	rs138598838	unconditioned	6.82779e-21	0.967129	7.78605e-23	0.0110067	0.0218645	46.4333	OID30742	no_MHC	UKB
rs72994092	19	15527934	PGLYRP2	ENSG00000161031	alzheimers	C	3320	rs141814294	unconditioned	3.28247e-36	0.985961	3.73759e-38	0.0112239	0.00281553	81.7045	OID30742	no_MHC	UKB
rs72994092	19	15527934	PGLYRP2	ENSG00000161031	alzheimers	C	3319	rs143285302	unconditioned	0.000217753	0.986313	2.4787e-06	0.011225	0.00224195	8.43215	OID30742	no_MHC	UKB
rs72994092	19	15527934	PGLYRP2	ENSG00000161031	alzheimers	C	3319	rs144701456	unconditioned	1.53782e-05	0.974162	1.7525e-07	0.0110868	0.0147354	11.0826	OID30742	no_MHC	UKB
rs72994092	19	15527934	PGLYRP2	ENSG00000161031	alzheimers	C	3319	rs144971959	unconditioned	2.00468e-39	0.980696	2.28316e-41	0.0111612	0.00814298	89.1053	OID30742	no_MHC	UKB
rs72994092	19	15527934	PGLYRP2	ENSG00000161031	alzheimers	C	3319	rs145200171	unconditioned	1.89057e-14	0.983653	2.15262e-16	0.0111948	0.00515186	31.5993	OID30742	no_MHC	UKB
rs72994092	19	15527934	PGLYRP2	ENSG00000161031	alzheimers	C	3319	rs147916688	unconditioned	3.91112e-72	0.972254	4.4579e-74	0.0110651	0.0166813	164.422	OID30742	no_MHC	UKB
rs72994092	19	15527934	PGLYRP2	ENSG00000161031	alzheimers	C	3319	rs147937138	unconditioned	8.75415e-13	0.971965	9.97825e-15	0.0110618	0.016973	27.7641	OID30742	no_MHC	UKB
rs72994092	19	15527934	PGLYRP2	ENSG00000161031	alzheimers	C	3319	rs17708130	unconditioned	1.60775e-16	0.987388	1.82998e-18	0.0112373	0.00137428	36.3665	OID30742	no_MHC	UKB
rs72994092	19	15527934	PGLYRP2	ENSG00000161031	alzheimers	C	3322	rs181687369	unconditioned	8.55369e-05	0.970896	9.76075e-07	0.0110611	0.0179561	9.36656	OID30742	no_MHC	UKB
rs72994092	19	15527934	PGLYRP2	ENSG00000161031	alzheimers	C	3325	rs193178757	unconditioned	1.17458e-32	0.983003	1.34141e-34	0.0112204	0.0057764	73.5218	OID30742	no_MHC	UKB
rs72994092	19	15527934	PGLYRP2	ENSG00000161031	alzheimers	C	3339	rs2116907	unconditioned	7.05171e-09	0.987518	8.04452e-11	0.0112643	0.00121746	18.77	OID30742	no_MHC	UKB
rs72994092	19	15527934	PGLYRP2	ENSG00000161031	alzheimers	C	3321	rs2304200	unconditioned	3.60811e-80	0.986215	4.10857e-82	0.0112275	0.00255779	182.924	OID30742	no_MHC	UKB
rs72994092	19	15527934	PGLYRP2	ENSG00000161031	alzheimers	C	3320	rs2733759	unconditioned	1.08932e-05	0.983502	1.24077e-07	0.0111971	0.00528962	11.4274	OID30742	no_MHC	UKB
rs72994092	19	15527934	PGLYRP2	ENSG00000161031	alzheimers	C	3319	rs4572524	unconditioned	7.06408e-10	0.986056	8.04147e-12	0.0112222	0.00272152	21.0708	OID30742	no_MHC	UKB
rs72994092	19	15527934	PGLYRP2	ENSG00000161031	alzheimers	C	3341	rs4808307	unconditioned	4.18841e-107	0.987348	4.77935e-109	0.0112651	0.00138675	244.944	OID30742	no_MHC	UKB
rs72994092	19	15527934	PGLYRP2	ENSG00000161031	alzheimers	C	3320	rs4809193	unconditioned	1.58262e-10	0.981399	1.80255e-12	0.0111703	0.00743065	22.5668	OID30742	no_MHC	UKB
rs72994092	19	15527934	PGLYRP2	ENSG00000161031	alzheimers	C	3319	rs4809204	unconditioned	8.33933e-08	0.983951	9.49498e-10	0.0111982	0.00485121	16.2997	OID30742	no_MHC	UKB
rs72994092	19	15527934	PGLYRP2	ENSG00000161031	alzheimers	C	3339	rs5003872	unconditioned	8.80733e-37	0.985489	1.0068e-38	0.0112623	0.00324854	83.0201	OID30742	no_MHC	UKB
rs72994092	19	15527934	PGLYRP2	ENSG00000161031	alzheimers	C	3335	rs59427122	unconditioned	3.55904e-171	0.893832	4.10548e-173	0.0102147	0.0959535	392.473	OID30742	no_MHC	UKB
rs72994092	19	15527934	PGLYRP2	ENSG00000161031	alzheimers	C	3320	rs62115951	unconditioned	0.00487213	0.978999	5.5469e-05	0.0111409	0.00493254	5.32422	OID30742	no_MHC	UKB
rs72994092	19	15527934	PGLYRP2	ENSG00000161031	alzheimers	C	3346	rs679659	unconditioned	3.77601e-15	0.987447	4.33335e-17	0.0113307	0.00122208	33.2101	OID30742	no_MHC	UKB
rs72994092	19	15527934	PGLYRP2	ENSG00000161031	alzheimers	C	3330	rs682745	unconditioned	0.00047652	0.98618	5.4515e-06	0.0112801	0.00205792	7.649	OID30742	no_MHC	UKB
rs72994092	19	15527934	PGLYRP2	ENSG00000161031	alzheimers	C	3320	rs7247926	unconditioned	6.48408e-42	0.987676	7.38113e-44	0.0112421	0.00108174	94.8392	OID30742	no_MHC	UKB
rs72994092	19	15527934	PGLYRP2	ENSG00000161031	alzheimers	C	3319	rs7251665	unconditioned	0.00243885	0.982978	2.77604e-05	0.0111855	0.00337038	6.01623	OID30742	no_MHC	UKB
rs72994092	19	15527934	PGLYRP2	ENSG00000161031	alzheimers	C	3377	rs77905603	unconditioned	4.69531e-11	0.985563	5.40928e-13	0.0113512	0.00308604	23.7819	OID30742	no_MHC	UKB
rs72994092	19	15527934	PGLYRP2	ENSG00000161031	alzheimers	C	3319	rs78137572	unconditioned	6.65745e-05	0.986873	7.57795e-07	0.0112314	0.00182818	9.61719	OID30742	no_MHC	UKB
rs72994092	19	15527934	PGLYRP2	ENSG00000161031	alzheimers	C	3345	rs78677793	unconditioned	1.63673e-06	0.987119	1.86873e-08	0.0112688	0.00161032	13.3228	OID30742	no_MHC	UKB
rs72994092	19	15527934	PGLYRP2	ENSG00000161031	alzheimers	C	3321	rs8107903	unconditioned	7.97856e-14	0.987387	9.08399e-16	0.0112405	0.00137281	30.1594	OID30742	no_MHC	UKB
rs72994092	19	15527934	PGLYRP2	ENSG00000161031	alzheimers_noukb	C	5124	unconditioned	unconditioned	0	0.825239	0	0.169024	0.00573699	7644.36	OID30742	no_MHC	UKB
rs72994092	19	15527934	PGLYRP2	ENSG00000161031	alzheimers_noukb	C	3340	rs10408365	unconditioned	1.36637e-14	0.912601	1.08619e-15	0.0725319	0.0148675	31.924	OID30742	no_MHC	UKB
rs72994092	19	15527934	PGLYRP2	ENSG00000161031	alzheimers_noukb	C	3339	rs10409950	unconditioned	7.83754e-10	0.920446	6.22865e-11	0.0731433	0.00641037	20.9669	OID30742	no_MHC	UKB
rs72994092	19	15527934	PGLYRP2	ENSG00000161031	alzheimers_noukb	C	3336	rs10414310	unconditioned	2.04211e-15	0.920276	1.62252e-16	0.0731124	0.00661202	33.8248	OID30742	no_MHC	UKB
rs72994092	19	15527934	PGLYRP2	ENSG00000161031	alzheimers_noukb	C	3340	rs10419316	unconditioned	1.45293e-45	0.920943	1.15479e-46	0.0731905	0.00586612	103.243	OID30742	no_MHC	UKB
rs72994092	19	15527934	PGLYRP2	ENSG00000161031	alzheimers_noukb	C	3340	rs10854145	unconditioned	4.01277e-27	0.918376	3.1894e-28	0.072985	0.00863861	60.7803	OID30742	no_MHC	UKB
rs72994092	19	15527934	PGLYRP2	ENSG00000161031	alzheimers_noukb	C	3358	rs11085997	unconditioned	4.76487e-12	0.917327	3.79695e-13	0.0730889	0.00958407	26.0698	OID30742	no_MHC	UKB
rs72994092	19	15527934	PGLYRP2	ENSG00000161031	alzheimers_noukb	C	3336	rs112286017	unconditioned	4.85296e-32	0.909037	3.85649e-33	0.0722196	0.0187431	72.1031	OID30742	no_MHC	UKB
rs72994092	19	15527934	PGLYRP2	ENSG00000161031	alzheimers_noukb	C	3337	rs112289182	unconditioned	1.57498e-14	0.917969	1.25158e-15	0.0729388	0.00909239	31.7819	OID30742	no_MHC	UKB
rs72994092	19	15527934	PGLYRP2	ENSG00000161031	alzheimers_noukb	C	3336	rs113358676	unconditioned	5.00765e-08	0.905747	3.97963e-09	0.0719582	0.0222946	16.8097	OID30742	no_MHC	UKB
rs72994092	19	15527934	PGLYRP2	ENSG00000161031	alzheimers_noukb	C	3336	rs113508066	unconditioned	1.36401e-28	0.917405	1.0838e-29	0.0728844	0.00971016	64.162	OID30742	no_MHC	UKB
rs72994092	19	15527934	PGLYRP2	ENSG00000161031	alzheimers_noukb	C	3411	rs114796209	unconditioned	6.0008e-08	0.918809	4.79744e-09	0.0734479	0.0077432	16.6288	OID30742	no_MHC	UKB
rs72994092	19	15527934	PGLYRP2	ENSG00000161031	alzheimers_noukb	C	3336	rs11666601	unconditioned	1.89322e-19	0.911991	1.50441e-20	0.0724543	0.0155545	43.1108	OID30742	no_MHC	UKB
rs72994092	19	15527934	PGLYRP2	ENSG00000161031	alzheimers_noukb	C	3342	rs11669982	unconditioned	0.00358469	0.912115	0.000285031	0.0725138	0.0115018	5.63108	OID30742	no_MHC	UKB
rs72994092	19	15527934	PGLYRP2	ENSG00000161031	alzheimers_noukb	C	3356	rs11882108	unconditioned	7.49382e-43	0.920826	5.96246e-44	0.0732596	0.0059144	96.9971	OID30742	no_MHC	UKB
rs72994092	19	15527934	PGLYRP2	ENSG00000161031	alzheimers_noukb	C	3337	rs12104133	unconditioned	7.93993e-09	0.917143	6.30971e-10	0.0728736	0.0099832	18.6514	OID30742	no_MHC	UKB
rs72994092	19	15527934	PGLYRP2	ENSG00000161031	alzheimers_noukb	C	3343	rs12981423	unconditioned	6.55204e-20	0.315431	5.76749e-21	0.0271086	0.657461	44.1719	OID30742	no_MHC	UKB
rs72994092	19	15527934	PGLYRP2	ENSG00000161031	alzheimers_noukb	C	3336	rs137956702	unconditioned	6.64548e-15	0.908704	5.28098e-16	0.0721931	0.0191028	32.6448	OID30742	no_MHC	UKB
rs72994092	19	15527934	PGLYRP2	ENSG00000161031	alzheimers_noukb	C	3336	rs138598838	unconditioned	6.33802e-21	0.897773	5.0375e-22	0.0713247	0.0309028	46.5077	OID30742	no_MHC	UKB
rs72994092	19	15527934	PGLYRP2	ENSG00000161031	alzheimers_noukb	C	3337	rs141814294	unconditioned	3.03053e-36	0.9103	2.40885e-37	0.0723388	0.0173614	81.7843	OID30742	no_MHC	UKB
rs72994092	19	15527934	PGLYRP2	ENSG00000161031	alzheimers_noukb	C	3336	rs143285302	unconditioned	0.000141674	0.641727	1.13239e-05	0.0509858	0.307135	8.86198	OID30742	no_MHC	UKB
rs72994092	19	15527934	PGLYRP2	ENSG00000161031	alzheimers_noukb	C	3336	rs144701456	unconditioned	1.40956e-05	0.892916	1.12042e-06	0.0709389	0.0361301	11.1696	OID30742	no_MHC	UKB
rs72994092	19	15527934	PGLYRP2	ENSG00000161031	alzheimers_noukb	C	3336	rs144971959	unconditioned	1.79926e-39	0.880239	1.43046e-40	0.0699317	0.0498297	89.2134	OID30742	no_MHC	UKB
rs72994092	19	15527934	PGLYRP2	ENSG00000161031	alzheimers_noukb	C	3336	rs145200171	unconditioned	1.74778e-14	0.909363	1.3889e-15	0.0722455	0.0183913	31.6778	OID30742	no_MHC	UKB
rs72994092	19	15527934	PGLYRP2	ENSG00000161031	alzheimers_noukb	C	3336	rs147916688	unconditioned	3.62611e-72	0.901467	2.88189e-73	0.0716182	0.0269151	164.498	OID30742	no_MHC	UKB
rs72994092	19	15527934	PGLYRP2	ENSG00000161031	alzheimers_noukb	C	3336	rs147937138	unconditioned	8.19768e-13	0.910191	6.51432e-14	0.0723113	0.0174976	27.8298	OID30742	no_MHC	UKB
rs72994092	19	15527934	PGLYRP2	ENSG00000161031	alzheimers_noukb	C	3336	rs17708130	unconditioned	1.49948e-16	0.92089	1.19138e-17	0.0731613	0.00594821	36.4362	OID30742	no_MHC	UKB
rs72994092	19	15527934	PGLYRP2	ENSG00000161031	alzheimers_noukb	C	3339	rs181687369	unconditioned	7.996e-05	0.907606	6.3655e-06	0.0722331	0.0200749	9.43398	OID30742	no_MHC	UKB
rs72994092	19	15527934	PGLYRP2	ENSG00000161031	alzheimers_noukb	C	3342	rs193178757	unconditioned	1.07717e-32	0.901473	8.5657e-34	0.0716587	0.0268688	73.6084	OID30742	no_MHC	UKB
rs72994092	19	15527934	PGLYRP2	ENSG00000161031	alzheimers_noukb	C	3356	rs2116907	unconditioned	6.58072e-09	0.921555	5.23596e-10	0.0733185	0.00512619	18.8391	OID30742	no_MHC	UKB
rs72994092	19	15527934	PGLYRP2	ENSG00000161031	alzheimers_noukb	C	3338	rs2304200	unconditioned	3.3585e-80	0.91801	2.66912e-81	0.0729485	0.00904124	182.995	OID30742	no_MHC	UKB
rs72994092	19	15527934	PGLYRP2	ENSG00000161031	alzheimers_noukb	C	3337	rs2733759	unconditioned	1.01718e-05	0.918367	8.08293e-07	0.0729684	0.00865338	11.4959	OID30742	no_MHC	UKB
rs72994092	19	15527934	PGLYRP2	ENSG00000161031	alzheimers_noukb	C	3336	rs4572524	unconditioned	6.53025e-10	0.911535	5.18919e-11	0.072418	0.0160468	21.1494	OID30742	no_MHC	UKB
rs72994092	19	15527934	PGLYRP2	ENSG00000161031	alzheimers_noukb	C	3357	rs4808307	unconditioned	3.90793e-107	0.921237	3.1097e-108	0.073301	0.00546246	245.014	OID30742	no_MHC	UKB
rs72994092	19	15527934	PGLYRP2	ENSG00000161031	alzheimers_noukb	C	3337	rs4809193	unconditioned	1.48129e-10	0.918556	1.17705e-11	0.0729808	0.00846353	22.6329	OID30742	no_MHC	UKB
rs72994092	19	15527934	PGLYRP2	ENSG00000161031	alzheimers_noukb	C	3336	rs4809204	unconditioned	7.47484e-08	0.881962	5.94255e-09	0.0700686	0.047969	16.4091	OID30742	no_MHC	UKB
rs72994092	19	15527934	PGLYRP2	ENSG00000161031	alzheimers_noukb	C	3356	rs5003872	unconditioned	8.21664e-37	0.919392	6.53864e-38	0.0731559	0.00745241	83.0895	OID30742	no_MHC	UKB
rs72994092	19	15527934	PGLYRP2	ENSG00000161031	alzheimers_noukb	C	3352	rs59427122	unconditioned	3.59452e-171	0.902819	2.86898e-172	0.0720339	0.0251468	392.463	OID30742	no_MHC	UKB
rs72994092	19	15527934	PGLYRP2	ENSG00000161031	alzheimers_noukb	C	3337	rs62115951	unconditioned	0.00450375	0.905381	0.000357912	0.0719326	0.0178246	5.40284	OID30742	no_MHC	UKB
rs72994092	19	15527934	PGLYRP2	ENSG00000161031	alzheimers_noukb	C	3363	rs679659	unconditioned	3.49492e-15	0.913934	2.78381e-16	0.0727845	0.0132814	33.2875	OID30742	no_MHC	UKB
rs72994092	19	15527934	PGLYRP2	ENSG00000161031	alzheimers_noukb	C	3347	rs682745	unconditioned	0.000394999	0.827197	3.14644e-05	0.0657853	0.106591	7.83663	OID30742	no_MHC	UKB
rs72994092	19	15527934	PGLYRP2	ENSG00000161031	alzheimers_noukb	C	3337	rs7247926	unconditioned	6.04885e-42	0.921378	4.80686e-43	0.073214	0.00540771	94.9087	OID30742	no_MHC	UKB
rs72994092	19	15527934	PGLYRP2	ENSG00000161031	alzheimers_noukb	C	3336	rs7251665	unconditioned	0.00221472	0.892986	0.000176051	0.0709509	0.0336723	6.11263	OID30742	no_MHC	UKB
rs72994092	19	15527934	PGLYRP2	ENSG00000161031	alzheimers_noukb	C	3394	rs77905603	unconditioned	4.38106e-11	0.919595	3.49709e-12	0.0733976	0.0070073	23.8511	OID30742	no_MHC	UKB
rs72994092	19	15527934	PGLYRP2	ENSG00000161031	alzheimers_noukb	C	3336	rs78137572	unconditioned	6.15563e-05	0.912489	4.89142e-06	0.0724938	0.0149503	9.69556	OID30742	no_MHC	UKB
rs72994092	19	15527934	PGLYRP2	ENSG00000161031	alzheimers_noukb	C	3362	rs78677793	unconditioned	1.52596e-06	0.920307	1.21487e-07	0.0732623	0.00642898	13.3929	OID30742	no_MHC	UKB
rs72994092	19	15527934	PGLYRP2	ENSG00000161031	alzheimers_noukb	C	3338	rs8107903	unconditioned	7.27378e-14	0.900162	5.78296e-15	0.0715383	0.0283	30.2519	OID30742	no_MHC	UKB
rs72994092	19	15527934	PGLYRP2	ENSG00000161031	anxiety_cc	C	3514	unconditioned	unconditioned	0	0.783038	0	0.197619	0.019343	7644.39	OID30742	no_MHC	UKB
rs72994092	19	15527934	PGLYRP2	ENSG00000161031	anxiety_cc	C	3105	rs10408365	unconditioned	0.0164155	0.773914	0.00378615	0.178471	0.0274127	4.10953	OID30742	no_MHC	UKB
rs72994092	19	15527934	PGLYRP2	ENSG00000161031	anxiety_cc	C	3105	rs10409950	unconditioned	6.81414e-10	0.80016	1.56373e-10	0.183607	0.016233	21.1069	OID30742	no_MHC	UKB
rs72994092	19	15527934	PGLYRP2	ENSG00000161031	anxiety_cc	C	3102	rs10414310	unconditioned	1.77199e-15	0.798452	4.06541e-16	0.183167	0.0183804	33.9667	OID30742	no_MHC	UKB
rs72994092	19	15527934	PGLYRP2	ENSG00000161031	anxiety_cc	C	3106	rs10419316	unconditioned	1.25986e-45	0.798532	2.89177e-46	0.183269	0.0181996	103.385	OID30742	no_MHC	UKB
rs72994092	19	15527934	PGLYRP2	ENSG00000161031	anxiety_cc	C	3106	rs10854145	unconditioned	3.46992e-27	0.794086	7.96467e-28	0.182247	0.0236674	60.9257	OID30742	no_MHC	UKB
rs72994092	19	15527934	PGLYRP2	ENSG00000161031	anxiety_cc	C	3124	rs11085997	unconditioned	4.02688e-12	0.781739	9.32186e-13	0.180928	0.0373332	26.238	OID30742	no_MHC	UKB
rs72994092	19	15527934	PGLYRP2	ENSG00000161031	anxiety_cc	C	3101	rs112286017	unconditioned	0.0003335	0.776013	7.65059e-05	0.177974	0.0456034	8.00587	OID30742	no_MHC	UKB
rs72994092	19	15527934	PGLYRP2	ENSG00000161031	anxiety_cc	C	3103	rs112289182	unconditioned	1.36349e-14	0.794617	3.12871e-15	0.182312	0.023071	31.9261	OID30742	no_MHC	UKB
rs72994092	19	15527934	PGLYRP2	ENSG00000161031	anxiety_cc	C	3101	rs113358676	unconditioned	0.00139754	0.794804	0.0003206	0.182309	0.0211689	6.57304	OID30742	no_MHC	UKB
rs72994092	19	15527934	PGLYRP2	ENSG00000161031	anxiety_cc	C	3102	rs113508066	unconditioned	4.76495e-29	0.320506	1.1021e-29	0.0735251	0.605969	65.2137	OID30742	no_MHC	UKB
rs72994092	19	15527934	PGLYRP2	ENSG00000161031	anxiety_cc	C	3177	rs114796209	unconditioned	5.02204e-08	0.768922	1.17096e-08	0.179234	0.0518447	16.8068	OID30742	no_MHC	UKB
rs72994092	19	15527934	PGLYRP2	ENSG00000161031	anxiety_cc	C	3102	rs11666601	unconditioned	1.63727e-19	0.788658	3.75658e-20	0.18092	0.0304216	43.2561	OID30742	no_MHC	UKB
rs72994092	19	15527934	PGLYRP2	ENSG00000161031	anxiety_cc	C	3108	rs11669982	unconditioned	0.00320659	0.793774	0.000736056	0.182186	0.0200967	5.74255	OID30742	no_MHC	UKB
rs72994092	19	15527934	PGLYRP2	ENSG00000161031	anxiety_cc	C	3122	rs11882108	unconditioned	6.49844e-43	0.798467	1.49403e-43	0.183555	0.0179781	97.1396	OID30742	no_MHC	UKB
rs72994092	19	15527934	PGLYRP2	ENSG00000161031	anxiety_cc	C	3103	rs12104133	unconditioned	6.91818e-09	0.79902	1.58736e-09	0.183315	0.0176653	18.7891	OID30742	no_MHC	UKB
rs72994092	19	15527934	PGLYRP2	ENSG00000161031	anxiety_cc	C	3109	rs12981423	unconditioned	1.65021e-19	0.794378	3.80786e-20	0.18328	0.0223413	43.2482	OID30742	no_MHC	UKB
rs72994092	19	15527934	PGLYRP2	ENSG00000161031	anxiety_cc	C	3101	rs137956702	unconditioned	0.0564086	0.702565	0.0129403	0.161103	0.0669832	2.87513	OID30742	no_MHC	UKB
rs72994092	19	15527934	PGLYRP2	ENSG00000161031	anxiety_cc	C	3101	rs138598838	unconditioned	0.000360735	0.791836	8.27537e-05	0.181623	0.0260976	7.92737	OID30742	no_MHC	UKB
rs72994092	19	15527934	PGLYRP2	ENSG00000161031	anxiety_cc	C	3101	rs141814294	unconditioned	0.054051	0.729956	0.0123995	0.167418	0.036176	2.91783	OID30742	no_MHC	UKB
rs72994092	19	15527934	PGLYRP2	ENSG00000161031	anxiety_cc	C	3102	rs143285302	unconditioned	0.000174325	0.788211	3.99974e-05	0.180818	0.0307571	8.65459	OID30742	no_MHC	UKB
rs72994092	19	15527934	PGLYRP2	ENSG00000161031	anxiety_cc	C	3102	rs144701456	unconditioned	1.23268e-05	0.780777	2.82843e-06	0.179113	0.0400954	11.3037	OID30742	no_MHC	UKB
rs72994092	19	15527934	PGLYRP2	ENSG00000161031	anxiety_cc	C	3101	rs144971959	unconditioned	0.00675367	0.785851	0.00154931	0.180251	0.0255946	4.99767	OID30742	no_MHC	UKB
rs72994092	19	15527934	PGLYRP2	ENSG00000161031	anxiety_cc	C	3101	rs145200171	unconditioned	0.000536098	0.791113	0.000122982	0.181457	0.0267709	7.53119	OID30742	no_MHC	UKB
rs72994092	19	15527934	PGLYRP2	ENSG00000161031	anxiety_cc	C	3101	rs147916688	unconditioned	2.87873e-07	0.797265	6.60389e-08	0.182875	0.0198591	15.0607	OID30742	no_MHC	UKB
rs72994092	19	15527934	PGLYRP2	ENSG00000161031	anxiety_cc	C	3101	rs147937138	unconditioned	0.00140429	0.794354	0.000322149	0.182205	0.0217142	6.56822	OID30742	no_MHC	UKB
rs72994092	19	15527934	PGLYRP2	ENSG00000161031	anxiety_cc	C	3102	rs17708130	unconditioned	1.27981e-16	0.785885	2.93646e-17	0.180284	0.033831	36.5947	OID30742	no_MHC	UKB
rs72994092	19	15527934	PGLYRP2	ENSG00000161031	anxiety_cc	C	3101	rs181687369	unconditioned	0.0189195	0.768888	0.00434019	0.176354	0.0314981	3.96756	OID30742	no_MHC	UKB
rs72994092	19	15527934	PGLYRP2	ENSG00000161031	anxiety_cc	C	3108	rs193178757	unconditioned	9.53114e-33	0.797591	2.19915e-33	0.184012	0.018397	73.7307	OID30742	no_MHC	UKB
rs72994092	19	15527934	PGLYRP2	ENSG00000161031	anxiety_cc	C	3122	rs2116907	unconditioned	5.70604e-09	0.798965	1.31202e-09	0.183693	0.0173415	18.9817	OID30742	no_MHC	UKB
rs72994092	19	15527934	PGLYRP2	ENSG00000161031	anxiety_cc	C	3104	rs2304200	unconditioned	2.05794e-80	0.562818	4.77392e-81	0.130253	0.306929	183.485	OID30742	no_MHC	UKB
rs72994092	19	15527934	PGLYRP2	ENSG00000161031	anxiety_cc	C	3103	rs2733759	unconditioned	8.97851e-06	0.799482	2.06006e-06	0.183418	0.0170886	11.6207	OID30742	no_MHC	UKB
rs72994092	19	15527934	PGLYRP2	ENSG00000161031	anxiety_cc	C	3102	rs4572524	unconditioned	5.74262e-10	0.801491	1.31748e-10	0.183864	0.0146441	21.2779	OID30742	no_MHC	UKB
rs72994092	19	15527934	PGLYRP2	ENSG00000161031	anxiety_cc	C	3124	rs4808307	unconditioned	3.39871e-107	0.801306	7.81501e-108	0.184238	0.0144559	245.153	OID30742	no_MHC	UKB
rs72994092	19	15527934	PGLYRP2	ENSG00000161031	anxiety_cc	C	3103	rs4809193	unconditioned	1.28697e-10	0.797958	2.95294e-11	0.183072	0.0189703	22.7736	OID30742	no_MHC	UKB
rs72994092	19	15527934	PGLYRP2	ENSG00000161031	anxiety_cc	C	3101	rs4809204	unconditioned	0.0267932	0.758936	0.00614644	0.174068	0.0340561	3.61961	OID30742	no_MHC	UKB
rs72994092	19	15527934	PGLYRP2	ENSG00000161031	anxiety_cc	C	3123	rs5003872	unconditioned	7.13722e-37	0.79857	1.64039e-37	0.183522	0.0179081	83.2303	OID30742	no_MHC	UKB
rs72994092	19	15527934	PGLYRP2	ENSG00000161031	anxiety_cc	C	3102	rs59427122	unconditioned	0.000435658	0.792291	9.99496e-05	0.181744	0.0254293	7.73865	OID30742	no_MHC	UKB
rs72994092	19	15527934	PGLYRP2	ENSG00000161031	anxiety_cc	C	3102	rs62115951	unconditioned	0.0120324	0.775344	0.00276049	0.177848	0.0320156	4.42015	OID30742	no_MHC	UKB
rs72994092	19	15527934	PGLYRP2	ENSG00000161031	anxiety_cc	C	3129	rs679659	unconditioned	2.78727e-15	0.728798	6.45656e-16	0.16872	0.102482	33.5137	OID30742	no_MHC	UKB
rs72994092	19	15527934	PGLYRP2	ENSG00000161031	anxiety_cc	C	3113	rs682745	unconditioned	0.000372702	0.780186	8.61195e-05	0.180237	0.0391188	7.89473	OID30742	no_MHC	UKB
rs72994092	19	15527934	PGLYRP2	ENSG00000161031	anxiety_cc	C	3103	rs7247926	unconditioned	5.25528e-42	0.800446	1.20578e-42	0.18364	0.0159138	95.0493	OID30742	no_MHC	UKB
rs72994092	19	15527934	PGLYRP2	ENSG00000161031	anxiety_cc	C	3102	rs7251665	unconditioned	0.00203322	0.79002	0.000466476	0.181226	0.0262546	6.19814	OID30742	no_MHC	UKB
rs72994092	19	15527934	PGLYRP2	ENSG00000161031	anxiety_cc	C	3160	rs77905603	unconditioned	3.79617e-11	0.796724	8.82708e-12	0.185241	0.0180348	23.9944	OID30742	no_MHC	UKB
rs72994092	19	15527934	PGLYRP2	ENSG00000161031	anxiety_cc	C	3102	rs78137572	unconditioned	3.33498e-05	0.493641	7.67717e-06	0.113244	0.393074	10.3085	OID30742	no_MHC	UKB
rs72994092	19	15527934	PGLYRP2	ENSG00000161031	anxiety_cc	C	3128	rs78677793	unconditioned	1.30501e-06	0.786938	3.0036e-07	0.181089	0.031971	13.5493	OID30742	no_MHC	UKB
rs72994092	19	15527934	PGLYRP2	ENSG00000161031	anxiety_cc	C	3104	rs8107903	unconditioned	6.47373e-14	0.801068	1.48551e-14	0.183803	0.0151283	30.3684	OID30742	no_MHC	UKB
rs72994092	19	15527934	PGLYRP2	ENSG00000161031	asd	C	4131	unconditioned	unconditioned	0	0.902213	0	0.0862682	0.0115192	7644.3	OID30742	no_MHC	UKB
rs72994092	19	15527934	PGLYRP2	ENSG00000161031	asd	C	3281	rs10408365	unconditioned	1.35833e-14	0.880655	8.25735e-16	0.0534694	0.0658756	31.9299	OID30742	no_MHC	UKB
rs72994092	19	15527934	PGLYRP2	ENSG00000161031	asd	C	3280	rs10409950	unconditioned	7.96505e-10	0.935532	4.83555e-11	0.0567881	0.00768037	20.9508	OID30742	no_MHC	UKB
rs72994092	19	15527934	PGLYRP2	ENSG00000161031	asd	C	3277	rs10414310	unconditioned	2.07708e-15	0.936146	1.26046e-16	0.0568023	0.00705133	33.8078	OID30742	no_MHC	UKB
rs72994092	19	15527934	PGLYRP2	ENSG00000161031	asd	C	3281	rs10419316	unconditioned	1.47629e-45	0.935789	8.96467e-47	0.0568177	0.00739296	103.227	OID30742	no_MHC	UKB
rs72994092	19	15527934	PGLYRP2	ENSG00000161031	asd	C	3281	rs10854145	unconditioned	3.863e-27	0.884155	2.34908e-28	0.0537031	0.0621417	60.8184	OID30742	no_MHC	UKB
rs72994092	19	15527934	PGLYRP2	ENSG00000161031	asd	C	3298	rs11085997	unconditioned	4.77437e-12	0.927	2.91158e-13	0.0565153	0.016485	26.0678	OID30742	no_MHC	UKB
rs72994092	19	15527934	PGLYRP2	ENSG00000161031	asd	C	3277	rs112286017	unconditioned	4.90409e-32	0.918029	2.97704e-33	0.055703	0.0262677	72.0927	OID30742	no_MHC	UKB
rs72994092	19	15527934	PGLYRP2	ENSG00000161031	asd	C	3278	rs112289182	unconditioned	1.60505e-14	0.935596	9.74154e-16	0.0567765	0.00762771	31.763	OID30742	no_MHC	UKB
rs72994092	19	15527934	PGLYRP2	ENSG00000161031	asd	C	3277	rs113358676	unconditioned	5.02434e-08	0.908661	3.05061e-09	0.0551346	0.036204	16.8064	OID30742	no_MHC	UKB
rs72994092	19	15527934	PGLYRP2	ENSG00000161031	asd	C	3277	rs113508066	unconditioned	1.37813e-28	0.926835	8.36459e-30	0.0562373	0.0169281	64.1517	OID30742	no_MHC	UKB
rs72994092	19	15527934	PGLYRP2	ENSG00000161031	asd	C	3352	rs114796209	unconditioned	6.1034e-08	0.934718	3.74058e-09	0.0572778	0.00800435	16.6118	OID30742	no_MHC	UKB
rs72994092	19	15527934	PGLYRP2	ENSG00000161031	asd	C	3277	rs11666601	unconditioned	1.9062e-19	0.918289	1.15716e-20	0.0557188	0.0259927	43.104	OID30742	no_MHC	UKB
rs72994092	19	15527934	PGLYRP2	ENSG00000161031	asd	C	3283	rs11669982	unconditioned	0.00371765	0.926941	0.000225915	0.0563156	0.0128002	5.59466	OID30742	no_MHC	UKB
rs72994092	19	15527934	PGLYRP2	ENSG00000161031	asd	C	3297	rs11882108	unconditioned	7.61969e-43	0.936346	4.64354e-44	0.0570555	0.0065985	96.9804	OID30742	no_MHC	UKB
rs72994092	19	15527934	PGLYRP2	ENSG00000161031	asd	C	3278	rs12104133	unconditioned	8.0974e-09	0.935446	4.91459e-10	0.0567676	0.00778675	18.6317	OID30742	no_MHC	UKB
rs72994092	19	15527934	PGLYRP2	ENSG00000161031	asd	C	3284	rs12981423	unconditioned	1.94188e-19	0.934951	1.17971e-20	0.0567908	0.00825804	43.0855	OID30742	no_MHC	UKB
rs72994092	19	15527934	PGLYRP2	ENSG00000161031	asd	C	3277	rs137956702	unconditioned	6.69872e-15	0.915671	4.06667e-16	0.05556	0.0287688	32.6369	OID30742	no_MHC	UKB
rs72994092	19	15527934	PGLYRP2	ENSG00000161031	asd	C	3277	rs138598838	unconditioned	6.41543e-21	0.908382	3.89525e-22	0.0551177	0.0365004	46.4956	OID30742	no_MHC	UKB
rs72994092	19	15527934	PGLYRP2	ENSG00000161031	asd	C	3278	rs141814294	unconditioned	3.08356e-36	0.925922	1.87219e-37	0.0561998	0.0178777	81.767	OID30742	no_MHC	UKB
rs72994092	19	15527934	PGLYRP2	ENSG00000161031	asd	C	3277	rs143285302	unconditioned	0.00020561	0.930385	1.24786e-05	0.0564527	0.0129438	8.48953	OID30742	no_MHC	UKB
rs72994092	19	15527934	PGLYRP2	ENSG00000161031	asd	C	3277	rs144701456	unconditioned	1.46225e-05	0.926308	8.87521e-07	0.0562053	0.0174716	11.1329	OID30742	no_MHC	UKB
rs72994092	19	15527934	PGLYRP2	ENSG00000161031	asd	C	3277	rs144971959	unconditioned	1.88055e-39	0.919314	1.14157e-40	0.055781	0.0249047	89.1693	OID30742	no_MHC	UKB
rs72994092	19	15527934	PGLYRP2	ENSG00000161031	asd	C	3277	rs145200171	unconditioned	1.67497e-14	0.871362	1.01777e-15	0.0528714	0.0757667	31.7204	OID30742	no_MHC	UKB
rs72994092	19	15527934	PGLYRP2	ENSG00000161031	asd	C	3277	rs147916688	unconditioned	3.1592e-72	0.78431	1.92367e-73	0.0475894	0.168101	164.636	OID30742	no_MHC	UKB
rs72994092	19	15527934	PGLYRP2	ENSG00000161031	asd	C	3277	rs147937138	unconditioned	8.33357e-13	0.925068	5.05823e-14	0.0561301	0.0188017	27.8133	OID30742	no_MHC	UKB
rs72994092	19	15527934	PGLYRP2	ENSG00000161031	asd	C	3277	rs17708130	unconditioned	1.52109e-16	0.934265	9.23093e-18	0.0566881	0.00904712	36.4219	OID30742	no_MHC	UKB
rs72994092	19	15527934	PGLYRP2	ENSG00000161031	asd	C	3280	rs181687369	unconditioned	8.10038e-05	0.918809	4.92362e-06	0.0558223	0.0252827	9.42102	OID30742	no_MHC	UKB
rs72994092	19	15527934	PGLYRP2	ENSG00000161031	asd	C	3283	rs193178757	unconditioned	1.1134e-32	0.931868	6.76312e-34	0.0565927	0.0115397	73.5753	OID30742	no_MHC	UKB
rs72994092	19	15527934	PGLYRP2	ENSG00000161031	asd	C	3297	rs2116907	unconditioned	6.65411e-09	0.931945	4.05785e-10	0.0568212	0.0112336	18.828	OID30742	no_MHC	UKB
rs72994092	19	15527934	PGLYRP2	ENSG00000161031	asd	C	3279	rs2304200	unconditioned	3.40715e-80	0.930831	2.0687e-81	0.0565041	0.0126649	182.981	OID30742	no_MHC	UKB
rs72994092	19	15527934	PGLYRP2	ENSG00000161031	asd	C	3278	rs2733759	unconditioned	1.05001e-05	0.935218	6.37263e-07	0.0567516	0.00801951	11.4641	OID30742	no_MHC	UKB
rs72994092	19	15527934	PGLYRP2	ENSG00000161031	asd	C	3277	rs4572524	unconditioned	6.6708e-10	0.931266	4.0485e-11	0.0565062	0.0122274	21.1281	OID30742	no_MHC	UKB
rs72994092	19	15527934	PGLYRP2	ENSG00000161031	asd	C	3299	rs4808307	unconditioned	3.95224e-107	0.931559	2.41168e-108	0.0568326	0.0116083	245.002	OID30742	no_MHC	UKB
rs72994092	19	15527934	PGLYRP2	ENSG00000161031	asd	C	3278	rs4809193	unconditioned	1.50618e-10	0.934102	9.1417e-12	0.0566857	0.00921263	22.6163	OID30742	no_MHC	UKB
rs72994092	19	15527934	PGLYRP2	ENSG00000161031	asd	C	3277	rs4809204	unconditioned	7.77441e-08	0.917059	4.71957e-09	0.0556441	0.027297	16.3698	OID30742	no_MHC	UKB
rs72994092	19	15527934	PGLYRP2	ENSG00000161031	asd	C	3298	rs5003872	unconditioned	8.35885e-37	0.935354	5.08705e-38	0.0569164	0.00772956	83.0723	OID30742	no_MHC	UKB
rs72994092	19	15527934	PGLYRP2	ENSG00000161031	asd	C	3293	rs59427122	unconditioned	3.24778e-171	0.814396	2.24109e-172	0.0560669	0.129537	392.564	OID30742	no_MHC	UKB
rs72994092	19	15527934	PGLYRP2	ENSG00000161031	asd	C	3278	rs62115951	unconditioned	0.00483946	0.92444	0.000293794	0.0561066	0.0143197	5.33095	OID30742	no_MHC	UKB
rs72994092	19	15527934	PGLYRP2	ENSG00000161031	asd	C	3304	rs679659	unconditioned	3.57597e-15	0.935232	2.17819e-16	0.0569588	0.00780902	33.2645	OID30742	no_MHC	UKB
rs72994092	19	15527934	PGLYRP2	ENSG00000161031	asd	C	3288	rs682745	unconditioned	0.000450232	0.931877	2.73677e-05	0.0566339	0.0110112	7.70575	OID30742	no_MHC	UKB
rs72994092	19	15527934	PGLYRP2	ENSG00000161031	asd	C	3278	rs7247926	unconditioned	6.14501e-42	0.936084	3.73135e-43	0.0568335	0.00708209	94.8929	OID30742	no_MHC	UKB
rs72994092	19	15527934	PGLYRP2	ENSG00000161031	asd	C	3277	rs7251665	unconditioned	0.00237361	0.928961	0.000144044	0.0563627	0.0121583	6.04334	OID30742	no_MHC	UKB
rs72994092	19	15527934	PGLYRP2	ENSG00000161031	asd	C	3335	rs77905603	unconditioned	4.45851e-11	0.935964	2.72555e-12	0.0572099	0.00682582	23.8336	OID30742	no_MHC	UKB
rs72994092	19	15527934	PGLYRP2	ENSG00000161031	asd	C	3277	rs78137572	unconditioned	6.2678e-05	0.928246	3.80413e-06	0.056323	0.0153643	9.6775	OID30742	no_MHC	UKB
rs72994092	19	15527934	PGLYRP2	ENSG00000161031	asd	C	3303	rs78677793	unconditioned	1.54837e-06	0.933913	9.44348e-08	0.0569502	0.00913566	13.3783	OID30742	no_MHC	UKB
rs72994092	19	15527934	PGLYRP2	ENSG00000161031	asd	C	3279	rs8107903	unconditioned	5.60618e-14	0.693859	3.42727e-15	0.0421542	0.263987	30.5123	OID30742	no_MHC	UKB
rs72994092	19	15527934	PGLYRP2	ENSG00000161031	bipolar	C	3705	unconditioned	unconditioned	0	0.884475	0	0.10951	0.00601496	7644.22	OID30742	no_MHC	UKB
rs72994092	19	15527934	PGLYRP2	ENSG00000161031	bipolar	C	3072	rs10408365	unconditioned	0.00673874	0.884009	0.0004314	0.0565401	0.0522812	4.99988	OID30742	no_MHC	UKB
rs72994092	19	15527934	PGLYRP2	ENSG00000161031	bipolar	C	3074	rs10409950	unconditioned	9.18139e-10	0.932694	5.8795e-11	0.0597195	0.00758681	20.8087	OID30742	no_MHC	UKB
rs72994092	19	15527934	PGLYRP2	ENSG00000161031	bipolar	C	3070	rs10414310	unconditioned	0.0426076	0.885289	0.00272706	0.0566495	0.0127268	3.15572	OID30742	no_MHC	UKB
rs72994092	19	15527934	PGLYRP2	ENSG00000161031	bipolar	C	3075	rs10419316	unconditioned	1.47406e-45	0.934023	9.43946e-47	0.0598061	0.00617052	103.228	OID30742	no_MHC	UKB
rs72994092	19	15527934	PGLYRP2	ENSG00000161031	bipolar	C	3075	rs10854145	unconditioned	4.0105e-27	0.917403	2.5696e-28	0.058756	0.0238405	60.7809	OID30742	no_MHC	UKB
rs72994092	19	15527934	PGLYRP2	ENSG00000161031	bipolar	C	3090	rs11085997	unconditioned	5.03703e-12	0.932423	3.23221e-13	0.0598248	0.00775171	26.0142	OID30742	no_MHC	UKB
rs72994092	19	15527934	PGLYRP2	ENSG00000161031	bipolar	C	3071	rs112286017	unconditioned	4.8594e-32	0.914808	3.11164e-33	0.0585516	0.0266404	72.1018	OID30742	no_MHC	UKB
rs72994092	19	15527934	PGLYRP2	ENSG00000161031	bipolar	C	3070	rs112289182	unconditioned	3.72447e-05	0.929622	2.38382e-06	0.0594889	0.0108492	10.198	OID30742	no_MHC	UKB
rs72994092	19	15527934	PGLYRP2	ENSG00000161031	bipolar	C	3071	rs113358676	unconditioned	5.07725e-08	0.919143	3.25087e-09	0.0588291	0.0220278	16.7959	OID30742	no_MHC	UKB
rs72994092	19	15527934	PGLYRP2	ENSG00000161031	bipolar	C	3071	rs113508066	unconditioned	1.38406e-28	0.931448	8.85991e-30	0.0596166	0.00893538	64.1474	OID30742	no_MHC	UKB
rs72994092	19	15527934	PGLYRP2	ENSG00000161031	bipolar	C	3125	rs114796209	unconditioned	3.42512e-05	0.932964	2.20933e-06	0.0601727	0.00682718	10.2818	OID30742	no_MHC	UKB
rs72994092	19	15527934	PGLYRP2	ENSG00000161031	bipolar	C	3071	rs11666601	unconditioned	1.93755e-19	0.932987	1.24027e-20	0.0597151	0.00729813	43.0877	OID30742	no_MHC	UKB
rs72994092	19	15527934	PGLYRP2	ENSG00000161031	bipolar	C	3077	rs11669982	unconditioned	0.00450039	0.886971	0.000289931	0.0570907	0.0511475	5.40359	OID30742	no_MHC	UKB
rs72994092	19	15527934	PGLYRP2	ENSG00000161031	bipolar	C	3090	rs11882108	unconditioned	7.5178e-43	0.923353	4.82498e-44	0.0592441	0.0174031	96.9939	OID30742	no_MHC	UKB
rs72994092	19	15527934	PGLYRP2	ENSG00000161031	bipolar	C	3070	rs12104133	unconditioned	0.0436496	0.874558	0.00279376	0.0559524	0.0230463	3.13156	OID30742	no_MHC	UKB
rs72994092	19	15527934	PGLYRP2	ENSG00000161031	bipolar	C	3072	rs12981423	unconditioned	0.000179798	0.92388	1.15103e-05	0.059128	0.0168005	8.62368	OID30742	no_MHC	UKB
rs72994092	19	15527934	PGLYRP2	ENSG00000161031	bipolar	C	3071	rs137956702	unconditioned	6.70085e-15	0.918736	4.29046e-16	0.058803	0.0224606	32.6365	OID30742	no_MHC	UKB
rs72994092	19	15527934	PGLYRP2	ENSG00000161031	bipolar	C	3070	rs138598838	unconditioned	0.00409198	0.918341	0.000261904	0.0587592	0.0185459	5.49873	OID30742	no_MHC	UKB
rs72994092	19	15527934	PGLYRP2	ENSG00000161031	bipolar	C	3072	rs141814294	unconditioned	3.0753e-36	0.926144	1.96937e-37	0.0592941	0.0145617	81.7697	OID30742	no_MHC	UKB
rs72994092	19	15527934	PGLYRP2	ENSG00000161031	bipolar	C	3071	rs143285302	unconditioned	0.000206385	0.931694	1.32114e-05	0.0596323	0.00845365	8.48577	OID30742	no_MHC	UKB
rs72994092	19	15527934	PGLYRP2	ENSG00000161031	bipolar	C	3070	rs144701456	unconditioned	0.0364993	0.884665	0.00233611	0.0566024	0.0198973	3.31046	OID30742	no_MHC	UKB
rs72994092	19	15527934	PGLYRP2	ENSG00000161031	bipolar	C	3070	rs144971959	unconditioned	0.00847729	0.920744	0.000542582	0.0589202	0.0113161	4.77036	OID30742	no_MHC	UKB
rs72994092	19	15527934	PGLYRP2	ENSG00000161031	bipolar	C	3071	rs145200171	unconditioned	1.63817e-14	0.853255	1.05026e-15	0.0546119	0.0921333	31.7426	OID30742	no_MHC	UKB
rs72994092	19	15527934	PGLYRP2	ENSG00000161031	bipolar	C	3070	rs147916688	unconditioned	3.32685e-07	0.920504	2.12933e-08	0.0588955	0.0206003	14.9161	OID30742	no_MHC	UKB
rs72994092	19	15527934	PGLYRP2	ENSG00000161031	bipolar	C	3071	rs147937138	unconditioned	8.25294e-13	0.917965	5.28433e-14	0.0587536	0.0232817	27.823	OID30742	no_MHC	UKB
rs72994092	19	15527934	PGLYRP2	ENSG00000161031	bipolar	C	3071	rs17708130	unconditioned	1.52033e-16	0.932853	9.73197e-18	0.0597065	0.00744041	36.4224	OID30742	no_MHC	UKB
rs72994092	19	15527934	PGLYRP2	ENSG00000161031	bipolar	C	3073	rs181687369	unconditioned	0.0368742	0.883839	0.0023621	0.0565969	0.0203282	3.30024	OID30742	no_MHC	UKB
rs72994092	19	15527934	PGLYRP2	ENSG00000161031	bipolar	C	3073	rs193178757	unconditioned	3.16682e-05	0.928932	2.02762e-06	0.0594651	0.0115695	10.3602	OID30742	no_MHC	UKB
rs72994092	19	15527934	PGLYRP2	ENSG00000161031	bipolar	C	3090	rs2116907	unconditioned	6.65088e-09	0.930499	4.271e-10	0.0597442	0.0097563	18.8285	OID30742	no_MHC	UKB
rs72994092	19	15527934	PGLYRP2	ENSG00000161031	bipolar	C	3073	rs2304200	unconditioned	3.39465e-80	0.931635	2.17359e-81	0.0596437	0.0087211	182.985	OID30742	no_MHC	UKB
rs72994092	19	15527934	PGLYRP2	ENSG00000161031	bipolar	C	3071	rs2733759	unconditioned	4.83474e-05	0.935476	3.09467e-06	0.0598743	0.00459856	9.9371	OID30742	no_MHC	UKB
rs72994092	19	15527934	PGLYRP2	ENSG00000161031	bipolar	C	3070	rs4572524	unconditioned	0.0139211	0.913067	0.00089101	0.0584264	0.0136948	4.27435	OID30742	no_MHC	UKB
rs72994092	19	15527934	PGLYRP2	ENSG00000161031	bipolar	C	3092	rs4808307	unconditioned	3.93408e-107	0.928359	2.5252e-108	0.0595773	0.0120639	245.007	OID30742	no_MHC	UKB
rs72994092	19	15527934	PGLYRP2	ENSG00000161031	bipolar	C	3071	rs4809193	unconditioned	0.0244056	0.892821	0.00156241	0.0571329	0.0240786	3.71294	OID30742	no_MHC	UKB
rs72994092	19	15527934	PGLYRP2	ENSG00000161031	bipolar	C	3071	rs4809204	unconditioned	7.75571e-08	0.917049	4.96603e-09	0.058695	0.0242556	16.3723	OID30742	no_MHC	UKB
rs72994092	19	15527934	PGLYRP2	ENSG00000161031	bipolar	C	3088	rs5003872	unconditioned	5.25795e-06	0.93237	3.37284e-07	0.0598014	0.00782269	12.1558	OID30742	no_MHC	UKB
rs72994092	19	15527934	PGLYRP2	ENSG00000161031	bipolar	C	3086	rs59427122	unconditioned	0.000110462	0.882685	8.58266e-06	0.0685342	0.048662	9.11084	OID30742	no_MHC	UKB
rs72994092	19	15527934	PGLYRP2	ENSG00000161031	bipolar	C	3072	rs62115951	unconditioned	0.00662598	0.921728	0.000424298	0.0590111	0.0122111	5.01676	OID30742	no_MHC	UKB
rs72994092	19	15527934	PGLYRP2	ENSG00000161031	bipolar	C	3089	rs679659	unconditioned	3.57899e-15	0.935125	2.29658e-16	0.0600005	0.00487427	33.2637	OID30742	no_MHC	UKB
rs72994092	19	15527934	PGLYRP2	ENSG00000161031	bipolar	C	3076	rs682745	unconditioned	0.000468428	0.933109	3.0003e-05	0.0597594	0.00663289	7.66613	OID30742	no_MHC	UKB
rs72994092	19	15527934	PGLYRP2	ENSG00000161031	bipolar	C	3072	rs7247926	unconditioned	6.06588e-42	0.923514	3.88504e-43	0.0591314	0.0173546	94.9059	OID30742	no_MHC	UKB
rs72994092	19	15527934	PGLYRP2	ENSG00000161031	bipolar	C	3071	rs7251665	unconditioned	0.0027436	0.929426	0.000175622	0.0594858	0.0081689	5.89849	OID30742	no_MHC	UKB
rs72994092	19	15527934	PGLYRP2	ENSG00000161031	bipolar	C	3112	rs77905603	unconditioned	1.20026e-08	0.931654	7.72732e-10	0.0599717	0.00837414	18.2381	OID30742	no_MHC	UKB
rs72994092	19	15527934	PGLYRP2	ENSG00000161031	bipolar	C	3071	rs78137572	unconditioned	6.29857e-05	0.931567	4.03194e-06	0.0596242	0.00874148	9.6726	OID30742	no_MHC	UKB
rs72994092	19	15527934	PGLYRP2	ENSG00000161031	bipolar	C	3097	rs78677793	unconditioned	1.55016e-06	0.933808	9.95624e-08	0.0599695	0.00622094	13.3772	OID30742	no_MHC	UKB
rs72994092	19	15527934	PGLYRP2	ENSG00000161031	bipolar	C	3073	rs8107903	unconditioned	7.55006e-14	0.933614	4.83628e-15	0.0597971	0.00658934	30.2146	OID30742	no_MHC	UKB
rs72994092	19	15527934	PGLYRP2	ENSG00000161031	bipolar_noukb	C	3702	unconditioned	unconditioned	0	0.896773	0	0.0969619	0.00626489	7644.2	OID30742	no_MHC	UKB
rs72994092	19	15527934	PGLYRP2	ENSG00000161031	bipolar_noukb	C	3071	rs10408365	unconditioned	0.006663	0.874078	0.000433807	0.0568465	0.0619787	5.01119	OID30742	no_MHC	UKB
rs72994092	19	15527934	PGLYRP2	ENSG00000161031	bipolar_noukb	C	3073	rs10409950	unconditioned	9.1799e-10	0.932536	5.97817e-11	0.0607222	0.0067418	20.8088	OID30742	no_MHC	UKB
rs72994092	19	15527934	PGLYRP2	ENSG00000161031	bipolar_noukb	C	3069	rs10414310	unconditioned	0.042564	0.884652	0.00277063	0.0575724	0.0124406	3.15675	OID30742	no_MHC	UKB
rs72994092	19	15527934	PGLYRP2	ENSG00000161031	bipolar_noukb	C	3074	rs10419316	unconditioned	1.47246e-45	0.93301	9.58965e-47	0.0607575	0.00623278	103.229	OID30742	no_MHC	UKB
rs72994092	19	15527934	PGLYRP2	ENSG00000161031	bipolar_noukb	C	3074	rs10854145	unconditioned	4.01081e-27	0.917472	2.61338e-28	0.0597582	0.0227696	60.7808	OID30742	no_MHC	UKB
rs72994092	19	15527934	PGLYRP2	ENSG00000161031	bipolar_noukb	C	3089	rs11085997	unconditioned	5.03078e-12	0.93126	3.28323e-13	0.0607688	0.00797127	26.0154	OID30742	no_MHC	UKB
rs72994092	19	15527934	PGLYRP2	ENSG00000161031	bipolar_noukb	C	3070	rs112286017	unconditioned	4.87728e-32	0.918214	3.17595e-33	0.0597694	0.0220171	72.0981	OID30742	no_MHC	UKB
rs72994092	19	15527934	PGLYRP2	ENSG00000161031	bipolar_noukb	C	3069	rs112289182	unconditioned	3.72249e-05	0.929119	2.42308e-06	0.0604689	0.0103726	10.1985	OID30742	no_MHC	UKB
rs72994092	19	15527934	PGLYRP2	ENSG00000161031	bipolar_noukb	C	3070	rs113358676	unconditioned	5.05662e-08	0.915417	3.2929e-09	0.0595873	0.0249961	16.8	OID30742	no_MHC	UKB
rs72994092	19	15527934	PGLYRP2	ENSG00000161031	bipolar_noukb	C	3070	rs113508066	unconditioned	1.38258e-28	0.930453	9.00095e-30	0.0605661	0.00898115	64.1484	OID30742	no_MHC	UKB
rs72994092	19	15527934	PGLYRP2	ENSG00000161031	bipolar_noukb	C	3124	rs114796209	unconditioned	3.42129e-05	0.931911	2.24527e-06	0.0611509	0.00690216	10.2829	OID30742	no_MHC	UKB
rs72994092	19	15527934	PGLYRP2	ENSG00000161031	bipolar_noukb	C	3070	rs11666601	unconditioned	1.93559e-19	0.93204	1.26009e-20	0.0606694	0.00729073	43.0887	OID30742	no_MHC	UKB
rs72994092	19	15527934	PGLYRP2	ENSG00000161031	bipolar_noukb	C	3076	rs11669982	unconditioned	0.00449968	0.886828	0.00029477	0.058045	0.0503326	5.40375	OID30742	no_MHC	UKB
rs72994092	19	15527934	PGLYRP2	ENSG00000161031	bipolar_noukb	C	3089	rs11882108	unconditioned	7.51027e-43	0.922424	4.90204e-44	0.0601903	0.0173856	96.9949	OID30742	no_MHC	UKB
rs72994092	19	15527934	PGLYRP2	ENSG00000161031	bipolar_noukb	C	3069	rs12104133	unconditioned	0.0436276	0.874154	0.00283986	0.0568789	0.0224995	3.13206	OID30742	no_MHC	UKB
rs72994092	19	15527934	PGLYRP2	ENSG00000161031	bipolar_noukb	C	3071	rs12981423	unconditioned	0.000179575	0.92273	1.16915e-05	0.060059	0.0170195	8.62492	OID30742	no_MHC	UKB
rs72994092	19	15527934	PGLYRP2	ENSG00000161031	bipolar_noukb	C	3070	rs137956702	unconditioned	6.69469e-15	0.917913	4.35941e-16	0.0597499	0.0223368	32.6375	OID30742	no_MHC	UKB
rs72994092	19	15527934	PGLYRP2	ENSG00000161031	bipolar_noukb	C	3069	rs138598838	unconditioned	0.00409198	0.918342	0.00026636	0.0597602	0.0175392	5.49873	OID30742	no_MHC	UKB
rs72994092	19	15527934	PGLYRP2	ENSG00000161031	bipolar_noukb	C	3071	rs141814294	unconditioned	3.07301e-36	0.925474	2.00134e-37	0.0602585	0.0142672	81.7704	OID30742	no_MHC	UKB
rs72994092	19	15527934	PGLYRP2	ENSG00000161031	bipolar_noukb	C	3070	rs143285302	unconditioned	0.000206129	0.930532	1.34195e-05	0.0605711	0.00867726	8.48701	OID30742	no_MHC	UKB
rs72994092	19	15527934	PGLYRP2	ENSG00000161031	bipolar_noukb	C	3069	rs144701456	unconditioned	0.0364937	0.884594	0.00237549	0.057562	0.0189752	3.31062	OID30742	no_MHC	UKB
rs72994092	19	15527934	PGLYRP2	ENSG00000161031	bipolar_noukb	C	3069	rs144971959	unconditioned	0.00846959	0.919916	0.000551312	0.059869	0.0111945	4.77127	OID30742	no_MHC	UKB
rs72994092	19	15527934	PGLYRP2	ENSG00000161031	bipolar_noukb	C	3070	rs145200171	unconditioned	1.66343e-14	0.866422	1.08426e-15	0.0563981	0.0771795	31.7273	OID30742	no_MHC	UKB
rs72994092	19	15527934	PGLYRP2	ENSG00000161031	bipolar_noukb	C	3069	rs147916688	unconditioned	3.32355e-07	0.919582	2.1634e-08	0.0598379	0.0205797	14.9171	OID30742	no_MHC	UKB
rs72994092	19	15527934	PGLYRP2	ENSG00000161031	bipolar_noukb	C	3070	rs147937138	unconditioned	8.2435e-13	0.916928	5.36805e-14	0.0596857	0.0233867	27.8242	OID30742	no_MHC	UKB
rs72994092	19	15527934	PGLYRP2	ENSG00000161031	bipolar_noukb	C	3070	rs17708130	unconditioned	1.51892e-16	0.931978	9.88831e-18	0.0606654	0.00735614	36.4234	OID30742	no_MHC	UKB
rs72994092	19	15527934	PGLYRP2	ENSG00000161031	bipolar_noukb	C	3072	rs181687369	unconditioned	0.0368645	0.883629	0.00240193	0.0575538	0.0195505	3.30051	OID30742	no_MHC	UKB
rs72994092	19	15527934	PGLYRP2	ENSG00000161031	bipolar_noukb	C	3072	rs193178757	unconditioned	3.16318e-05	0.927864	2.05976e-06	0.0604077	0.0116943	10.3613	OID30742	no_MHC	UKB
rs72994092	19	15527934	PGLYRP2	ENSG00000161031	bipolar_noukb	C	3089	rs2116907	unconditioned	6.64269e-09	0.929346	4.33813e-10	0.0606826	0.00997137	18.8297	OID30742	no_MHC	UKB
rs72994092	19	15527934	PGLYRP2	ENSG00000161031	bipolar_noukb	C	3072	rs2304200	unconditioned	3.38934e-80	0.930208	2.20713e-81	0.0605657	0.00922649	182.986	OID30742	no_MHC	UKB
rs72994092	19	15527934	PGLYRP2	ENSG00000161031	bipolar_noukb	C	3070	rs2733759	unconditioned	4.8298e-05	0.934511	3.1441e-06	0.0608301	0.00460721	9.93812	OID30742	no_MHC	UKB
rs72994092	19	15527934	PGLYRP2	ENSG00000161031	bipolar_noukb	C	3069	rs4572524	unconditioned	0.0139002	0.911841	0.000904809	0.0593406	0.0140134	4.27585	OID30742	no_MHC	UKB
rs72994092	19	15527934	PGLYRP2	ENSG00000161031	bipolar_noukb	C	3091	rs4808307	unconditioned	3.93359e-107	0.92825	2.56747e-108	0.0605761	0.0111735	245.007	OID30742	no_MHC	UKB
rs72994092	19	15527934	PGLYRP2	ENSG00000161031	bipolar_noukb	C	3070	rs4809193	unconditioned	0.0244053	0.892833	0.00158897	0.0581071	0.0230653	3.71296	OID30742	no_MHC	UKB
rs72994092	19	15527934	PGLYRP2	ENSG00000161031	bipolar_noukb	C	3070	rs4809204	unconditioned	7.73884e-08	0.915071	5.0396e-09	0.0595648	0.025364	16.3744	OID30742	no_MHC	UKB
rs72994092	19	15527934	PGLYRP2	ENSG00000161031	bipolar_noukb	C	3087	rs5003872	unconditioned	5.25697e-06	0.932188	3.42866e-07	0.0607915	0.00701446	12.156	OID30742	no_MHC	UKB
rs72994092	19	15527934	PGLYRP2	ENSG00000161031	bipolar_noukb	C	3085	rs59427122	unconditioned	0.000111459	0.890653	8.5283e-06	0.0681072	0.0411202	9.10185	OID30742	no_MHC	UKB
rs72994092	19	15527934	PGLYRP2	ENSG00000161031	bipolar_noukb	C	3071	rs62115951	unconditioned	0.00662126	0.921078	0.000431192	0.0599709	0.0118983	5.01747	OID30742	no_MHC	UKB
rs72994092	19	15527934	PGLYRP2	ENSG00000161031	bipolar_noukb	C	3088	rs679659	unconditioned	3.57523e-15	0.934135	2.33345e-16	0.0609634	0.00490161	33.2647	OID30742	no_MHC	UKB
rs72994092	19	15527934	PGLYRP2	ENSG00000161031	bipolar_noukb	C	3075	rs682745	unconditioned	0.000467969	0.932189	3.04839e-05	0.0607169	0.0065958	7.66711	OID30742	no_MHC	UKB
rs72994092	19	15527934	PGLYRP2	ENSG00000161031	bipolar_noukb	C	3071	rs7247926	unconditioned	6.07215e-42	0.924465	3.9549e-43	0.0601967	0.0153382	94.9049	OID30742	no_MHC	UKB
rs72994092	19	15527934	PGLYRP2	ENSG00000161031	bipolar_noukb	C	3070	rs7251665	unconditioned	0.00274163	0.92876	0.00017848	0.0604544	0.00786576	5.8992	OID30742	no_MHC	UKB
rs72994092	19	15527934	PGLYRP2	ENSG00000161031	bipolar_noukb	C	3111	rs77905603	unconditioned	1.19842e-08	0.930214	7.84897e-10	0.060915	0.00887147	18.2397	OID30742	no_MHC	UKB
rs72994092	19	15527934	PGLYRP2	ENSG00000161031	bipolar_noukb	C	3070	rs78137572	unconditioned	6.29326e-05	0.930776	4.09706e-06	0.0605871	0.00856961	9.67345	OID30742	no_MHC	UKB
rs72994092	19	15527934	PGLYRP2	ENSG00000161031	bipolar_noukb	C	3096	rs78677793	unconditioned	1.54856e-06	0.932835	1.01145e-07	0.0609226	0.00624123	13.3782	OID30742	no_MHC	UKB
rs72994092	19	15527934	PGLYRP2	ENSG00000161031	bipolar_noukb	C	3072	rs8107903	unconditioned	7.54385e-14	0.93284	4.91407e-15	0.0607589	0.0064012	30.2155	OID30742	no_MHC	UKB
rs72994092	19	15527934	PGLYRP2	ENSG00000161031	depression_Als_noukb_included	C	3628	unconditioned	unconditioned	0	0.952124	0	0.0452962	0.00257952	7644.14	OID30742	no_MHC	UKB
rs72994092	19	15527934	PGLYRP2	ENSG00000161031	depression_Als_noukb_included	C	3041	rs10408365	unconditioned	0.00726242	0.952238	0.000235293	0.0308419	0.00942257	4.92504	OID30742	no_MHC	UKB
rs72994092	19	15527934	PGLYRP2	ENSG00000161031	depression_Als_noukb_included	C	3043	rs10409950	unconditioned	9.42336e-10	0.957272	3.05688e-11	0.0310417	0.0116862	20.7827	OID30742	no_MHC	UKB
rs72994092	19	15527934	PGLYRP2	ENSG00000161031	depression_Als_noukb_included	C	3039	rs10414310	unconditioned	0.0441511	0.914519	0.00143011	0.0296121	0.0102882	3.12014	OID30742	no_MHC	UKB
rs72994092	19	15527934	PGLYRP2	ENSG00000161031	depression_Als_noukb_included	C	3044	rs10419316	unconditioned	1.52388e-45	0.965592	4.93812e-47	0.0312868	0.00312101	103.195	OID30742	no_MHC	UKB
rs72994092	19	15527934	PGLYRP2	ENSG00000161031	depression_Als_noukb_included	C	3044	rs10854145	unconditioned	4.22347e-27	0.966121	1.36878e-28	0.0313084	0.00257072	60.7291	OID30742	no_MHC	UKB
rs72994092	19	15527934	PGLYRP2	ENSG00000161031	depression_Als_noukb_included	C	3059	rs11085997	unconditioned	5.21145e-12	0.964708	1.69214e-13	0.0313198	0.00397184	25.9802	OID30742	no_MHC	UKB
rs72994092	19	15527934	PGLYRP2	ENSG00000161031	depression_Als_noukb_included	C	3040	rs112286017	unconditioned	5.07894e-32	0.956152	1.64581e-33	0.0309709	0.0128772	72.0576	OID30742	no_MHC	UKB
rs72994092	19	15527934	PGLYRP2	ENSG00000161031	depression_Als_noukb_included	C	3039	rs112289182	unconditioned	3.87114e-05	0.966225	1.25391e-06	0.0312947	0.00244018	10.1594	OID30742	no_MHC	UKB
rs72994092	19	15527934	PGLYRP2	ENSG00000161031	depression_Als_noukb_included	C	3040	rs113358676	unconditioned	5.30201e-08	0.959836	1.71789e-09	0.0310902	0.00907409	16.7526	OID30742	no_MHC	UKB
rs72994092	19	15527934	PGLYRP2	ENSG00000161031	depression_Als_noukb_included	C	3040	rs113508066	unconditioned	1.43294e-28	0.964341	4.64211e-30	0.0312362	0.00442239	64.1127	OID30742	no_MHC	UKB
rs72994092	19	15527934	PGLYRP2	ENSG00000161031	depression_Als_noukb_included	C	3094	rs114796209	unconditioned	3.7339e-05	0.963453	1.22715e-06	0.031659	0.00484929	10.1955	OID30742	no_MHC	UKB
rs72994092	19	15527934	PGLYRP2	ENSG00000161031	depression_Als_noukb_included	C	3040	rs11666601	unconditioned	1.99047e-19	0.95847	6.44956e-21	0.031046	0.0104841	43.0607	OID30742	no_MHC	UKB
rs72994092	19	15527934	PGLYRP2	ENSG00000161031	depression_Als_noukb_included	C	3046	rs11669982	unconditioned	0.00486244	0.957737	0.000157611	0.0310378	0.0062049	5.32621	OID30742	no_MHC	UKB
rs72994092	19	15527934	PGLYRP2	ENSG00000161031	depression_Als_noukb_included	C	3059	rs11882108	unconditioned	7.86862e-43	0.96644	2.55406e-44	0.0313673	0.00219317	96.9483	OID30742	no_MHC	UKB
rs72994092	19	15527934	PGLYRP2	ENSG00000161031	depression_Als_noukb_included	C	3039	rs12104133	unconditioned	0.0414951	0.825856	0.00134408	0.0266458	0.104659	3.18218	OID30742	no_MHC	UKB
rs72994092	19	15527934	PGLYRP2	ENSG00000161031	depression_Als_noukb_included	C	3041	rs12981423	unconditioned	0.000185987	0.955671	6.02575e-06	0.0309494	0.0131877	8.58983	OID30742	no_MHC	UKB
rs72994092	19	15527934	PGLYRP2	ENSG00000161031	depression_Als_noukb_included	C	3040	rs137956702	unconditioned	6.99833e-15	0.959531	2.26753e-16	0.0310803	0.00938861	32.5931	OID30742	no_MHC	UKB
rs72994092	19	15527934	PGLYRP2	ENSG00000161031	depression_Als_noukb_included	C	3039	rs138598838	unconditioned	0.00424462	0.942658	0.000137488	0.0305114	0.0224488	5.4621	OID30742	no_MHC	UKB
rs72994092	19	15527934	PGLYRP2	ENSG00000161031	depression_Als_noukb_included	C	3041	rs141814294	unconditioned	3.19514e-36	0.962242	1.03536e-37	0.031174	0.00658407	81.7314	OID30742	no_MHC	UKB
rs72994092	19	15527934	PGLYRP2	ENSG00000161031	depression_Als_noukb_included	C	3040	rs143285302	unconditioned	0.000193431	0.873188	6.2874e-06	0.0282843	0.098328	8.55059	OID30742	no_MHC	UKB
rs72994092	19	15527934	PGLYRP2	ENSG00000161031	depression_Als_noukb_included	C	3039	rs144701456	unconditioned	0.0368708	0.888747	0.00119429	0.0287431	0.0444452	3.30034	OID30742	no_MHC	UKB
rs72994092	19	15527934	PGLYRP2	ENSG00000161031	depression_Als_noukb_included	C	3039	rs144971959	unconditioned	0.0087912	0.95383	0.000284757	0.0308895	0.00620427	4.734	OID30742	no_MHC	UKB
rs72994092	19	15527934	PGLYRP2	ENSG00000161031	depression_Als_noukb_included	C	3040	rs145200171	unconditioned	1.84715e-14	0.962111	5.98444e-16	0.0311639	0.00672479	31.6225	OID30742	no_MHC	UKB
rs72994092	19	15527934	PGLYRP2	ENSG00000161031	depression_Als_noukb_included	C	3039	rs147916688	unconditioned	3.49267e-07	0.966381	1.13132e-08	0.0312999	0.00231873	14.8674	OID30742	no_MHC	UKB
rs72994092	19	15527934	PGLYRP2	ENSG00000161031	depression_Als_noukb_included	C	3040	rs147937138	unconditioned	8.56065e-13	0.952195	2.77442e-14	0.0308427	0.0169625	27.7864	OID30742	no_MHC	UKB
rs72994092	19	15527934	PGLYRP2	ENSG00000161031	depression_Als_noukb_included	C	3040	rs17708130	unconditioned	1.55524e-16	0.954267	5.04001e-18	0.0309098	0.0148229	36.3997	OID30742	no_MHC	UKB
rs72994092	19	15527934	PGLYRP2	ENSG00000161031	depression_Als_noukb_included	C	3042	rs181687369	unconditioned	0.0378046	0.902721	0.00122549	0.0292339	0.0290149	3.27532	OID30742	no_MHC	UKB
rs72994092	19	15527934	PGLYRP2	ENSG00000161031	depression_Als_noukb_included	C	3042	rs193178757	unconditioned	3.23468e-05	0.948835	1.04831e-06	0.03073	0.0204017	10.339	OID30742	no_MHC	UKB
rs72994092	19	15527934	PGLYRP2	ENSG00000161031	depression_Als_noukb_included	C	3059	rs2116907	unconditioned	6.87236e-09	0.961483	2.23322e-10	0.0312367	0.00727986	18.7958	OID30742	no_MHC	UKB
rs72994092	19	15527934	PGLYRP2	ENSG00000161031	depression_Als_noukb_included	C	3042	rs2304200	unconditioned	3.5156e-80	0.964838	1.13914e-81	0.0312592	0.00390271	182.95	OID30742	no_MHC	UKB
rs72994092	19	15527934	PGLYRP2	ENSG00000161031	depression_Als_noukb_included	C	3040	rs2733759	unconditioned	4.99456e-05	0.966395	1.61792e-06	0.0313027	0.00225058	9.90458	OID30742	no_MHC	UKB
rs72994092	19	15527934	PGLYRP2	ENSG00000161031	depression_Als_noukb_included	C	3039	rs4572524	unconditioned	0.0123508	0.809935	0.000400056	0.0260835	0.151231	4.39404	OID30742	no_MHC	UKB
rs72994092	19	15527934	PGLYRP2	ENSG00000161031	depression_Als_noukb_included	C	3061	rs4808307	unconditioned	4.09474e-107	0.966275	1.32962e-108	0.0313739	0.00235077	244.967	OID30742	no_MHC	UKB
rs72994092	19	15527934	PGLYRP2	ENSG00000161031	depression_Als_noukb_included	C	3040	rs4809193	unconditioned	0.0256186	0.932955	0.000829888	0.0302118	0.0103843	3.66444	OID30742	no_MHC	UKB
rs72994092	19	15527934	PGLYRP2	ENSG00000161031	depression_Als_noukb_included	C	3040	rs4809204	unconditioned	6.40057e-08	0.75682	2.09171e-09	0.0245143	0.218665	16.5643	OID30742	no_MHC	UKB
rs72994092	19	15527934	PGLYRP2	ENSG00000161031	depression_Als_noukb_included	C	3057	rs5003872	unconditioned	5.38999e-06	0.955783	1.76027e-07	0.0312011	0.0130108	12.131	OID30742	no_MHC	UKB
rs72994092	19	15527934	PGLYRP2	ENSG00000161031	depression_Als_noukb_included	C	3055	rs59427122	unconditioned	0.000120298	0.961282	3.91529e-06	0.0312791	0.00731488	9.02554	OID30742	no_MHC	UKB
rs72994092	19	15527934	PGLYRP2	ENSG00000161031	depression_Als_noukb_included	C	3041	rs62115951	unconditioned	0.00682059	0.948112	0.000220986	0.0307045	0.0141418	4.98781	OID30742	no_MHC	UKB
rs72994092	19	15527934	PGLYRP2	ENSG00000161031	depression_Als_noukb_included	C	3058	rs679659	unconditioned	3.6985e-15	0.966347	1.20296e-16	0.0314288	0.00222411	33.2309	OID30742	no_MHC	UKB
rs72994092	19	15527934	PGLYRP2	ENSG00000161031	depression_Als_noukb_included	C	3045	rs682745	unconditioned	0.000488689	0.961434	1.58468e-05	0.0311698	0.00689203	7.62378	OID30742	no_MHC	UKB
rs72994092	19	15527934	PGLYRP2	ENSG00000161031	depression_Als_noukb_included	C	3041	rs7247926	unconditioned	6.34492e-42	0.965996	2.05557e-43	0.0312927	0.00271157	94.8609	OID30742	no_MHC	UKB
rs72994092	19	15527934	PGLYRP2	ENSG00000161031	depression_Als_noukb_included	C	3040	rs7251665	unconditioned	0.0028303	0.958303	9.16881e-05	0.0310367	0.00773794	5.86737	OID30742	no_MHC	UKB
rs72994092	19	15527934	PGLYRP2	ENSG00000161031	depression_Als_noukb_included	C	3081	rs77905603	unconditioned	1.23611e-08	0.959476	4.05579e-10	0.0314723	0.00905133	18.2087	OID30742	no_MHC	UKB
rs72994092	19	15527934	PGLYRP2	ENSG00000161031	depression_Als_noukb_included	C	3040	rs78137572	unconditioned	6.51922e-05	0.964189	2.11196e-06	0.0312312	0.00451211	9.63817	OID30742	no_MHC	UKB
rs72994092	19	15527934	PGLYRP2	ENSG00000161031	depression_Als_noukb_included	C	3066	rs78677793	unconditioned	1.60087e-06	0.964351	5.20277e-08	0.0313368	0.00431022	13.345	OID30742	no_MHC	UKB
rs72994092	19	15527934	PGLYRP2	ENSG00000161031	depression_Als_noukb_included	C	3042	rs8107903	unconditioned	7.8108e-14	0.965854	2.53073e-15	0.0312911	0.00285529	30.1807	OID30742	no_MHC	UKB
rs72994092	19	15527934	PGLYRP2	ENSG00000161031	depression_Als_ukb_included	C	3695	unconditioned	unconditioned	0	0.94135	0	0.0559645	0.00268574	7644.12	OID30742	no_MHC	UKB
rs72994092	19	15527934	PGLYRP2	ENSG00000161031	depression_Als_ukb_included	C	3039	rs10408365	unconditioned	0.00724602	0.950537	0.000242964	0.031862	0.0101125	4.9273	OID30742	no_MHC	UKB
rs72994092	19	15527934	PGLYRP2	ENSG00000161031	depression_Als_ukb_included	C	3041	rs10409950	unconditioned	9.50602e-10	0.965792	3.18772e-11	0.0323848	0.00182281	20.7739	OID30742	no_MHC	UKB
rs72994092	19	15527934	PGLYRP2	ENSG00000161031	depression_Als_ukb_included	C	3037	rs10414310	unconditioned	0.0442766	0.919952	0.00148442	0.030839	0.00344797	3.1173	OID30742	no_MHC	UKB
rs72994092	19	15527934	PGLYRP2	ENSG00000161031	depression_Als_ukb_included	C	3042	rs10419316	unconditioned	1.52391e-45	0.965658	5.11084e-47	0.0323839	0.00195834	103.195	OID30742	no_MHC	UKB
rs72994092	19	15527934	PGLYRP2	ENSG00000161031	depression_Als_ukb_included	C	3042	rs10854145	unconditioned	4.22126e-27	0.965681	1.41621e-28	0.0323962	0.0019227	60.7297	OID30742	no_MHC	UKB
rs72994092	19	15527934	PGLYRP2	ENSG00000161031	depression_Als_ukb_included	C	3057	rs11085997	unconditioned	5.21011e-12	0.964545	1.75001e-13	0.0323947	0.00305998	25.9804	OID30742	no_MHC	UKB
rs72994092	19	15527934	PGLYRP2	ENSG00000161031	depression_Als_ukb_included	C	3038	rs112286017	unconditioned	5.11078e-32	0.961485	1.71378e-33	0.0322349	0.00627967	72.0514	OID30742	no_MHC	UKB
rs72994092	19	15527934	PGLYRP2	ENSG00000161031	depression_Als_ukb_included	C	3037	rs112289182	unconditioned	3.86673e-05	0.965188	1.29637e-06	0.0323566	0.00241537	10.1605	OID30742	no_MHC	UKB
rs72994092	19	15527934	PGLYRP2	ENSG00000161031	depression_Als_ukb_included	C	3038	rs113358676	unconditioned	5.31374e-08	0.961842	1.78182e-09	0.0322469	0.00591109	16.7504	OID30742	no_MHC	UKB
rs72994092	19	15527934	PGLYRP2	ENSG00000161031	depression_Als_ukb_included	C	3038	rs113508066	unconditioned	1.43326e-28	0.964482	4.80565e-30	0.0323354	0.00318242	64.1124	OID30742	no_MHC	UKB
rs72994092	19	15527934	PGLYRP2	ENSG00000161031	depression_Als_ukb_included	C	3092	rs114796209	unconditioned	3.54165e-05	0.964824	1.19175e-06	0.0324631	0.00267631	10.2483	OID30742	no_MHC	UKB
rs72994092	19	15527934	PGLYRP2	ENSG00000161031	depression_Als_ukb_included	C	3038	rs11666601	unconditioned	2.00418e-19	0.96512	6.71976e-21	0.0323568	0.00252317	43.0539	OID30742	no_MHC	UKB
rs72994092	19	15527934	PGLYRP2	ENSG00000161031	depression_Als_ukb_included	C	3044	rs11669982	unconditioned	0.00486457	0.958855	0.000163212	0.0321668	0.00394991	5.32578	OID30742	no_MHC	UKB
rs72994092	19	15527934	PGLYRP2	ENSG00000161031	depression_Als_ukb_included	C	3057	rs11882108	unconditioned	7.86365e-43	0.96589	2.64247e-44	0.0324557	0.00165392	96.9489	OID30742	no_MHC	UKB
rs72994092	19	15527934	PGLYRP2	ENSG00000161031	depression_Als_ukb_included	C	3037	rs12104133	unconditioned	0.0451783	0.905169	0.00151465	0.030329	0.0178089	3.09714	OID30742	no_MHC	UKB
rs72994092	19	15527934	PGLYRP2	ENSG00000161031	depression_Als_ukb_included	C	3039	rs12981423	unconditioned	0.000187186	0.961922	6.27647e-06	0.0322483	0.00563616	8.58341	OID30742	no_MHC	UKB
rs72994092	19	15527934	PGLYRP2	ENSG00000161031	depression_Als_ukb_included	C	3038	rs137956702	unconditioned	6.93587e-15	0.950617	2.32661e-16	0.0318705	0.0175126	32.6021	OID30742	no_MHC	UKB
rs72994092	19	15527934	PGLYRP2	ENSG00000161031	depression_Als_ukb_included	C	3037	rs138598838	unconditioned	0.0042612	0.956428	0.000142862	0.0320582	0.0071099	5.45821	OID30742	no_MHC	UKB
rs72994092	19	15527934	PGLYRP2	ENSG00000161031	depression_Als_ukb_included	C	3039	rs141814294	unconditioned	3.1985e-36	0.962912	1.07266e-37	0.0322876	0.00480048	81.7304	OID30742	no_MHC	UKB
rs72994092	19	15527934	PGLYRP2	ENSG00000161031	depression_Als_ukb_included	C	3038	rs143285302	unconditioned	0.00021127	0.953837	7.08617e-06	0.0319785	0.0139664	8.46238	OID30742	no_MHC	UKB
rs72994092	19	15527934	PGLYRP2	ENSG00000161031	depression_Als_ukb_included	C	3037	rs144701456	unconditioned	0.0379616	0.920058	0.00127271	0.0308361	0.00987159	3.27118	OID30742	no_MHC	UKB
rs72994092	19	15527934	PGLYRP2	ENSG00000161031	depression_Als_ukb_included	C	3037	rs144971959	unconditioned	0.00879851	0.955736	0.00029498	0.032039	0.0031315	4.73317	OID30742	no_MHC	UKB
rs72994092	19	15527934	PGLYRP2	ENSG00000161031	depression_Als_ukb_included	C	3038	rs145200171	unconditioned	1.84931e-14	0.96309	6.2009e-16	0.0322887	0.00462152	31.6214	OID30742	no_MHC	UKB
rs72994092	19	15527934	PGLYRP2	ENSG00000161031	depression_Als_ukb_included	C	3037	rs147916688	unconditioned	3.49013e-07	0.965811	1.17011e-08	0.0323781	0.00181006	14.8682	OID30742	no_MHC	UKB
rs72994092	19	15527934	PGLYRP2	ENSG00000161031	depression_Als_ukb_included	C	3038	rs147937138	unconditioned	8.63669e-13	0.960418	2.89621e-14	0.0321991	0.00738338	27.7776	OID30742	no_MHC	UKB
rs72994092	19	15527934	PGLYRP2	ENSG00000161031	depression_Als_ukb_included	C	3038	rs17708130	unconditioned	1.56558e-16	0.960734	5.24994e-18	0.0322097	0.0070558	36.3931	OID30742	no_MHC	UKB
rs72994092	19	15527934	PGLYRP2	ENSG00000161031	depression_Als_ukb_included	C	3040	rs181687369	unconditioned	0.0384812	0.922353	0.00129095	0.0309357	0.00693903	3.25759	OID30742	no_MHC	UKB
rs72994092	19	15527934	PGLYRP2	ENSG00000161031	depression_Als_ukb_included	C	3040	rs193178757	unconditioned	3.26388e-05	0.957426	1.09447e-06	0.0320946	0.0104459	10.33	OID30742	no_MHC	UKB
rs72994092	19	15527934	PGLYRP2	ENSG00000161031	depression_Als_ukb_included	C	3057	rs2116907	unconditioned	6.87226e-09	0.961594	2.31246e-10	0.0323508	0.00605554	18.7958	OID30742	no_MHC	UKB
rs72994092	19	15527934	PGLYRP2	ENSG00000161031	depression_Als_ukb_included	C	3040	rs2304200	unconditioned	3.51294e-80	0.963576	1.17816e-81	0.0323119	0.004112	182.95	OID30742	no_MHC	UKB
rs72994092	19	15527934	PGLYRP2	ENSG00000161031	depression_Als_ukb_included	C	3038	rs2733759	unconditioned	5.14982e-05	0.965938	1.72662e-06	0.0323842	0.00162487	9.87396	OID30742	no_MHC	UKB
rs72994092	19	15527934	PGLYRP2	ENSG00000161031	depression_Als_ukb_included	C	3037	rs4572524	unconditioned	0.0143937	0.92883	0.000482566	0.0311149	0.0251788	4.24096	OID30742	no_MHC	UKB
rs72994092	19	15527934	PGLYRP2	ENSG00000161031	depression_Als_ukb_included	C	3059	rs4808307	unconditioned	4.09165e-107	0.965408	1.37588e-108	0.0324612	0.00213033	244.968	OID30742	no_MHC	UKB
rs72994092	19	15527934	PGLYRP2	ENSG00000161031	depression_Als_ukb_included	C	3038	rs4809193	unconditioned	0.0256085	0.936856	0.000858627	0.0314065	0.0052705	3.66483	OID30742	no_MHC	UKB
rs72994092	19	15527934	PGLYRP2	ENSG00000161031	depression_Als_ukb_included	C	3038	rs4809204	unconditioned	5.66874e-08	0.670091	1.92652e-09	0.0224656	0.307444	16.6857	OID30742	no_MHC	UKB
rs72994092	19	15527934	PGLYRP2	ENSG00000161031	depression_Als_ukb_included	C	3055	rs5003872	unconditioned	5.44507e-06	0.965677	1.82744e-07	0.0324076	0.00190952	12.1208	OID30742	no_MHC	UKB
rs72994092	19	15527934	PGLYRP2	ENSG00000161031	depression_Als_ukb_included	C	3053	rs59427122	unconditioned	0.000119712	0.956652	4.02553e-06	0.0321581	0.0110659	9.03042	OID30742	no_MHC	UKB
rs72994092	19	15527934	PGLYRP2	ENSG00000161031	depression_Als_ukb_included	C	3039	rs62115951	unconditioned	0.00687072	0.955804	0.000230396	0.0320459	0.00504886	4.98049	OID30742	no_MHC	UKB
rs72994092	19	15527934	PGLYRP2	ENSG00000161031	depression_Als_ukb_included	C	3056	rs679659	unconditioned	3.69395e-15	0.965273	1.2401e-16	0.0324029	0.00232362	33.2321	OID30742	no_MHC	UKB
rs72994092	19	15527934	PGLYRP2	ENSG00000161031	depression_Als_ukb_included	C	3043	rs682745	unconditioned	0.000483669	0.963585	1.62229e-05	0.0323164	0.00359892	7.63411	OID30742	no_MHC	UKB
rs72994092	19	15527934	PGLYRP2	ENSG00000161031	depression_Als_ukb_included	C	3039	rs7247926	unconditioned	6.34376e-42	0.965886	2.12707e-43	0.0323845	0.00172985	94.8611	OID30742	no_MHC	UKB
rs72994092	19	15527934	PGLYRP2	ENSG00000161031	depression_Als_ukb_included	C	3038	rs7251665	unconditioned	0.00284009	0.961539	9.5224e-05	0.0322357	0.00328963	5.86392	OID30742	no_MHC	UKB
rs72994092	19	15527934	PGLYRP2	ENSG00000161031	depression_Als_ukb_included	C	3079	rs77905603	unconditioned	1.24377e-08	0.965551	4.18144e-10	0.032459	0.00199027	18.2025	OID30742	no_MHC	UKB
rs72994092	19	15527934	PGLYRP2	ENSG00000161031	depression_Als_ukb_included	C	3038	rs78137572	unconditioned	6.51925e-05	0.964312	2.18588e-06	0.0323297	0.00329103	9.63817	OID30742	no_MHC	UKB
rs72994092	19	15527934	PGLYRP2	ENSG00000161031	depression_Als_ukb_included	C	3064	rs78677793	unconditioned	1.59702e-06	0.962151	5.37371e-08	0.0323694	0.00547756	13.3474	OID30742	no_MHC	UKB
rs72994092	19	15527934	PGLYRP2	ENSG00000161031	depression_Als_ukb_included	C	3040	rs8107903	unconditioned	7.80822e-14	0.96564	2.61829e-15	0.0323784	0.00198152	30.181	OID30742	no_MHC	UKB
rs72994092	19	15527934	PGLYRP2	ENSG00000161031	schizophrenia	C	3724	unconditioned	unconditioned	0	0.92818	0	0.0663746	0.00544504	7644.17	OID30742	no_MHC	UKB
rs72994092	19	15527934	PGLYRP2	ENSG00000161031	schizophrenia	C	3073	rs10408365	unconditioned	0.00702714	0.921847	0.00032933	0.0431751	0.0276212	4.95798	OID30742	no_MHC	UKB
rs72994092	19	15527934	PGLYRP2	ENSG00000161031	schizophrenia	C	3075	rs10409950	unconditioned	9.04751e-10	0.919087	4.24909e-11	0.0431264	0.0377863	20.8234	OID30742	no_MHC	UKB
rs72994092	19	15527934	PGLYRP2	ENSG00000161031	schizophrenia	C	3071	rs10414310	unconditioned	0.042026	0.873473	0.00196661	0.0408326	0.0417019	3.16947	OID30742	no_MHC	UKB
rs72994092	19	15527934	PGLYRP2	ENSG00000161031	schizophrenia	C	3076	rs10419316	unconditioned	1.49903e-45	0.949845	7.01921e-47	0.0444708	0.00568454	103.212	OID30742	no_MHC	UKB
rs72994092	19	15527934	PGLYRP2	ENSG00000161031	schizophrenia	C	3076	rs10854145	unconditioned	4.15045e-27	0.949414	1.94366e-28	0.0444551	0.00613092	60.7466	OID30742	no_MHC	UKB
rs72994092	19	15527934	PGLYRP2	ENSG00000161031	schizophrenia	C	3091	rs11085997	unconditioned	5.08464e-12	0.941231	2.39993e-13	0.0444113	0.0143572	26.0048	OID30742	no_MHC	UKB
rs72994092	19	15527934	PGLYRP2	ENSG00000161031	schizophrenia	C	3072	rs112286017	unconditioned	4.98734e-32	0.93893	2.33474e-33	0.0439374	0.0171329	72.0758	OID30742	no_MHC	UKB
rs72994092	19	15527934	PGLYRP2	ENSG00000161031	schizophrenia	C	3071	rs112289182	unconditioned	3.79877e-05	0.948159	1.77764e-06	0.0443618	0.00743935	10.1782	OID30742	no_MHC	UKB
rs72994092	19	15527934	PGLYRP2	ENSG00000161031	schizophrenia	C	3072	rs113358676	unconditioned	4.59798e-08	0.832387	2.15874e-09	0.0389517	0.128661	16.8951	OID30742	no_MHC	UKB
rs72994092	19	15527934	PGLYRP2	ENSG00000161031	schizophrenia	C	3072	rs113508066	unconditioned	1.40755e-28	0.947263	6.58792e-30	0.0443273	0.00840974	64.1305	OID30742	no_MHC	UKB
rs72994092	19	15527934	PGLYRP2	ENSG00000161031	schizophrenia	C	3124	rs114796209	unconditioned	3.48164e-05	0.94684	1.64887e-06	0.0448332	0.00829013	10.2654	OID30742	no_MHC	UKB
rs72994092	19	15527934	PGLYRP2	ENSG00000161031	schizophrenia	C	3072	rs11666601	unconditioned	1.9688e-19	0.948032	9.21461e-21	0.0443633	0.00760459	43.0717	OID30742	no_MHC	UKB
rs72994092	19	15527934	PGLYRP2	ENSG00000161031	schizophrenia	C	3078	rs11669982	unconditioned	0.004679	0.922174	0.000219976	0.043325	0.0296022	5.36467	OID30742	no_MHC	UKB
rs72994092	19	15527934	PGLYRP2	ENSG00000161031	schizophrenia	C	3091	rs11882108	unconditioned	7.72892e-43	0.94928	3.62601e-44	0.0445291	0.00619101	96.9662	OID30742	no_MHC	UKB
rs72994092	19	15527934	PGLYRP2	ENSG00000161031	schizophrenia	C	3071	rs12104133	unconditioned	0.0406077	0.813648	0.00190024	0.0379689	0.105876	3.2038	OID30742	no_MHC	UKB
rs72994092	19	15527934	PGLYRP2	ENSG00000161031	schizophrenia	C	3073	rs12981423	unconditioned	0.000181785	0.934088	8.51943e-06	0.0437545	0.0219673	8.61269	OID30742	no_MHC	UKB
rs72994092	19	15527934	PGLYRP2	ENSG00000161031	schizophrenia	C	3072	rs137956702	unconditioned	6.85325e-15	0.939651	3.20818e-16	0.0439711	0.0163777	32.6141	OID30742	no_MHC	UKB
rs72994092	19	15527934	PGLYRP2	ENSG00000161031	schizophrenia	C	3071	rs138598838	unconditioned	0.00399041	0.895551	0.000186732	0.041849	0.0584232	5.52386	OID30742	no_MHC	UKB
rs72994092	19	15527934	PGLYRP2	ENSG00000161031	schizophrenia	C	3073	rs141814294	unconditioned	3.11583e-36	0.938368	1.45923e-37	0.0439285	0.0177039	81.7566	OID30742	no_MHC	UKB
rs72994092	19	15527934	PGLYRP2	ENSG00000161031	schizophrenia	C	3072	rs143285302	unconditioned	0.000208317	0.940409	9.75151e-06	0.0440061	0.0153671	8.47645	OID30742	no_MHC	UKB
rs72994092	19	15527934	PGLYRP2	ENSG00000161031	schizophrenia	C	3071	rs144701456	unconditioned	0.034862	0.845044	0.00163137	0.039465	0.0789976	3.35636	OID30742	no_MHC	UKB
rs72994092	19	15527934	PGLYRP2	ENSG00000161031	schizophrenia	C	3071	rs144971959	unconditioned	0.00861369	0.935511	0.000403079	0.0437656	0.0117071	4.7544	OID30742	no_MHC	UKB
rs72994092	19	15527934	PGLYRP2	ENSG00000161031	schizophrenia	C	3072	rs145200171	unconditioned	1.76507e-14	0.91936	8.26688e-16	0.0430216	0.0376188	31.668	OID30742	no_MHC	UKB
rs72994092	19	15527934	PGLYRP2	ENSG00000161031	schizophrenia	C	3071	rs147916688	unconditioned	3.43043e-07	0.949155	1.60527e-08	0.0444094	0.00643552	14.8854	OID30742	no_MHC	UKB
rs72994092	19	15527934	PGLYRP2	ENSG00000161031	schizophrenia	C	3072	rs147937138	unconditioned	8.46545e-13	0.941614	3.96271e-14	0.044063	0.0143228	27.7976	OID30742	no_MHC	UKB
rs72994092	19	15527934	PGLYRP2	ENSG00000161031	schizophrenia	C	3072	rs17708130	unconditioned	1.54789e-16	0.949753	7.2443e-18	0.0444438	0.0058029	36.4045	OID30742	no_MHC	UKB
rs72994092	19	15527934	PGLYRP2	ENSG00000161031	schizophrenia	C	3074	rs181687369	unconditioned	0.0348401	0.835108	0.00163208	0.0390313	0.0893885	3.35699	OID30742	no_MHC	UKB
rs72994092	19	15527934	PGLYRP2	ENSG00000161031	schizophrenia	C	3074	rs193178757	unconditioned	3.18941e-05	0.935557	1.4951e-06	0.0438355	0.0205738	10.3531	OID30742	no_MHC	UKB
rs72994092	19	15527934	PGLYRP2	ENSG00000161031	schizophrenia	C	3091	rs2116907	unconditioned	6.79692e-09	0.950923	3.18815e-10	0.0445994	0.00447714	18.8068	OID30742	no_MHC	UKB
rs72994092	19	15527934	PGLYRP2	ENSG00000161031	schizophrenia	C	3074	rs2304200	unconditioned	3.4482e-80	0.94636	1.61449e-81	0.0443004	0.00933966	182.969	OID30742	no_MHC	UKB
rs72994092	19	15527934	PGLYRP2	ENSG00000161031	schizophrenia	C	3072	rs2733759	unconditioned	4.9108e-05	0.950184	2.29832e-06	0.0444646	0.00529987	9.92149	OID30742	no_MHC	UKB
rs72994092	19	15527934	PGLYRP2	ENSG00000161031	schizophrenia	C	3071	rs4572524	unconditioned	0.0136684	0.896919	0.000639617	0.0419246	0.0468481	4.29267	OID30742	no_MHC	UKB
rs72994092	19	15527934	PGLYRP2	ENSG00000161031	schizophrenia	C	3093	rs4808307	unconditioned	3.99828e-107	0.943517	1.87789e-108	0.0443024	0.0121805	244.991	OID30742	no_MHC	UKB
rs72994092	19	15527934	PGLYRP2	ENSG00000161031	schizophrenia	C	3072	rs4809193	unconditioned	0.022712	0.830888	0.00106293	0.0387794	0.106558	3.78486	OID30742	no_MHC	UKB
rs72994092	19	15527934	PGLYRP2	ENSG00000161031	schizophrenia	C	3072	rs4809204	unconditioned	7.93268e-08	0.93799	3.71364e-09	0.0438934	0.0181162	16.3497	OID30742	no_MHC	UKB
rs72994092	19	15527934	PGLYRP2	ENSG00000161031	schizophrenia	C	3089	rs5003872	unconditioned	5.23758e-06	0.928751	2.48946e-07	0.0441172	0.0271261	12.1597	OID30742	no_MHC	UKB
rs72994092	19	15527934	PGLYRP2	ENSG00000161031	schizophrenia	C	3087	rs59427122	unconditioned	0.000116503	0.930959	5.48034e-06	0.0437674	0.0251515	9.05759	OID30742	no_MHC	UKB
rs72994092	19	15527934	PGLYRP2	ENSG00000161031	schizophrenia	C	3073	rs62115951	unconditioned	0.0066882	0.930393	0.000313123	0.0435393	0.0190667	5.00741	OID30742	no_MHC	UKB
rs72994092	19	15527934	PGLYRP2	ENSG00000161031	schizophrenia	C	3089	rs679659	unconditioned	3.57858e-15	0.935011	1.68354e-16	0.0439665	0.0210224	33.2638	OID30742	no_MHC	UKB
rs72994092	19	15527934	PGLYRP2	ENSG00000161031	schizophrenia	C	3077	rs682745	unconditioned	0.000476247	0.948679	2.23448e-05	0.0445043	0.00631842	7.64957	OID30742	no_MHC	UKB
rs72994092	19	15527934	PGLYRP2	ENSG00000161031	schizophrenia	C	3073	rs7247926	unconditioned	6.23567e-42	0.949361	2.91877e-43	0.0444312	0.00620815	94.8783	OID30742	no_MHC	UKB
rs72994092	19	15527934	PGLYRP2	ENSG00000161031	schizophrenia	C	3072	rs7251665	unconditioned	0.00277739	0.940874	0.000129987	0.0440226	0.0121964	5.88624	OID30742	no_MHC	UKB
rs72994092	19	15527934	PGLYRP2	ENSG00000161031	schizophrenia	C	3113	rs77905603	unconditioned	1.21674e-08	0.944433	5.75616e-10	0.0446686	0.0108986	18.2245	OID30742	no_MHC	UKB
rs72994092	19	15527934	PGLYRP2	ENSG00000161031	schizophrenia	C	3072	rs78137572	unconditioned	6.21858e-05	0.91973	2.9125e-06	0.0430389	0.0371658	9.68538	OID30742	no_MHC	UKB
rs72994092	19	15527934	PGLYRP2	ENSG00000161031	schizophrenia	C	3098	rs78677793	unconditioned	1.57497e-06	0.948747	7.39787e-08	0.0445573	0.00669424	13.3613	OID30742	no_MHC	UKB
rs72994092	19	15527934	PGLYRP2	ENSG00000161031	schizophrenia	C	3074	rs8107903	unconditioned	7.68465e-14	0.95025	3.59739e-15	0.0444785	0.00527116	30.197	OID30742	no_MHC	UKB
rs72996085	19	15622504	PGLYRP2	ENSG00000161031	adhd	C	3413	unconditioned	unconditioned	0	0.885761	0	0.106834	0.00740559	7644.18	OID30742	no_MHC	UKB
rs72996085	19	15622504	PGLYRP2	ENSG00000161031	adhd	C	3017	rs10409950	unconditioned	2.90621e-06	0.925241	2.0662e-07	0.065772	0.00898415	12.7487	OID30742	no_MHC	UKB
rs72996085	19	15622504	PGLYRP2	ENSG00000161031	adhd	C	3013	rs10414310	unconditioned	0.0623929	0.863372	0.00443347	0.0613403	0.00846182	2.7743	OID30742	no_MHC	UKB
rs72996085	19	15622504	PGLYRP2	ENSG00000161031	adhd	C	3019	rs10419316	unconditioned	3.93651e-46	0.927423	2.79887e-47	0.0659334	0.00664332	104.549	OID30742	no_MHC	UKB
rs72996085	19	15622504	PGLYRP2	ENSG00000161031	adhd	C	3018	rs10854145	unconditioned	2.6202e-27	0.928717	1.86275e-28	0.0660191	0.00526367	61.2065	OID30742	no_MHC	UKB
rs72996085	19	15622504	PGLYRP2	ENSG00000161031	adhd	C	3031	rs11085997	unconditioned	2.41549e-11	0.926497	1.71993e-12	0.065963	0.00753984	24.4465	OID30742	no_MHC	UKB
rs72996085	19	15622504	PGLYRP2	ENSG00000161031	adhd	C	3014	rs112286017	unconditioned	6.31471e-26	0.918229	4.48819e-27	0.0652468	0.0165238	58.0243	OID30742	no_MHC	UKB
rs72996085	19	15622504	PGLYRP2	ENSG00000161031	adhd	C	3014	rs113358676	unconditioned	2.20115e-08	0.909932	1.56469e-09	0.0646573	0.0254106	17.6317	OID30742	no_MHC	UKB
rs72996085	19	15622504	PGLYRP2	ENSG00000161031	adhd	C	3014	rs113508066	unconditioned	1.08602e-29	0.918644	7.71882e-31	0.0652763	0.0160798	66.6925	OID30742	no_MHC	UKB
rs72996085	19	15622504	PGLYRP2	ENSG00000161031	adhd	C	3014	rs11666601	unconditioned	2.36068e-15	0.909012	1.67812e-16	0.0645918	0.0263966	33.6798	OID30742	no_MHC	UKB
rs72996085	19	15622504	PGLYRP2	ENSG00000161031	adhd	C	3020	rs11669982	unconditioned	9.05189e-05	0.926694	6.43717e-06	0.0658937	0.00731507	9.30995	OID30742	no_MHC	UKB
rs72996085	19	15622504	PGLYRP2	ENSG00000161031	adhd	C	3014	rs117192411	unconditioned	0.000253376	0.904238	1.80132e-05	0.0642533	0.0312375	8.28063	OID30742	no_MHC	UKB
rs72996085	19	15622504	PGLYRP2	ENSG00000161031	adhd	C	3034	rs11882108	unconditioned	3.60693e-41	0.92941	2.56808e-42	0.0661682	0.00442169	93.1231	OID30742	no_MHC	UKB
rs72996085	19	15622504	PGLYRP2	ENSG00000161031	adhd	C	3013	rs12981423	unconditioned	2.16378e-11	0.919629	1.53752e-12	0.0653313	0.0150393	24.5566	OID30742	no_MHC	UKB
rs72996085	19	15622504	PGLYRP2	ENSG00000161031	adhd	C	3014	rs137956702	unconditioned	5.90427e-09	0.899519	4.19781e-10	0.0639173	0.0365638	18.9476	OID30742	no_MHC	UKB
rs72996085	19	15622504	PGLYRP2	ENSG00000161031	adhd	C	3013	rs138598838	unconditioned	5.82254e-06	0.925587	4.13734e-07	0.065761	0.00864546	12.0538	OID30742	no_MHC	UKB
rs72996085	19	15622504	PGLYRP2	ENSG00000161031	adhd	C	3015	rs141814294	unconditioned	1.10116e-29	0.922442	7.82736e-31	0.0655576	0.0120001	66.6786	OID30742	no_MHC	UKB
rs72996085	19	15622504	PGLYRP2	ENSG00000161031	adhd	C	3014	rs143285302	unconditioned	3.5417e-06	0.925804	2.51696e-07	0.0657851	0.00840738	12.5509	OID30742	no_MHC	UKB
rs72996085	19	15622504	PGLYRP2	ENSG00000161031	adhd	C	3013	rs144701456	unconditioned	0.0412344	0.884992	0.00293001	0.0628771	0.00796591	3.18848	OID30742	no_MHC	UKB
rs72996085	19	15622504	PGLYRP2	ENSG00000161031	adhd	C	3014	rs144971959	unconditioned	0.0102554	0.915257	0.000728803	0.0650343	0.00872427	4.57995	OID30742	no_MHC	UKB
rs72996085	19	15622504	PGLYRP2	ENSG00000161031	adhd	C	3014	rs145200171	unconditioned	5.751e-15	0.914163	4.08781e-16	0.0649579	0.0208794	32.7894	OID30742	no_MHC	UKB
rs72996085	19	15622504	PGLYRP2	ENSG00000161031	adhd	C	3013	rs147916688	unconditioned	6.51896e-07	0.928978	4.6322e-08	0.0660056	0.00501556	14.2434	OID30742	no_MHC	UKB
rs72996085	19	15622504	PGLYRP2	ENSG00000161031	adhd	C	3013	rs147937138	unconditioned	0.042474	0.882432	0.00301809	0.0626938	0.00938161	3.15886	OID30742	no_MHC	UKB
rs72996085	19	15622504	PGLYRP2	ENSG00000161031	adhd	C	3014	rs17708130	unconditioned	2.88212e-09	0.928764	2.04812e-10	0.0659954	0.00524079	19.6647	OID30742	no_MHC	UKB
rs72996085	19	15622504	PGLYRP2	ENSG00000161031	adhd	C	3015	rs181687369	unconditioned	0.049199	0.875219	0.00349985	0.0622503	0.00983171	3.01188	OID30742	no_MHC	UKB
rs72996085	19	15622504	PGLYRP2	ENSG00000161031	adhd	C	3013	rs193178757	unconditioned	2.31457e-10	0.914228	1.64467e-11	0.0649417	0.0208304	22.1866	OID30742	no_MHC	UKB
rs72996085	19	15622504	PGLYRP2	ENSG00000161031	adhd	C	3033	rs2116907	unconditioned	2.0103e-09	0.929267	1.43086e-10	0.0661373	0.00459534	20.025	OID30742	no_MHC	UKB
rs72996085	19	15622504	PGLYRP2	ENSG00000161031	adhd	C	3016	rs2304200	unconditioned	1.2997e-78	0.900434	9.24501e-80	0.0640142	0.0355514	179.34	OID30742	no_MHC	UKB
rs72996085	19	15622504	PGLYRP2	ENSG00000161031	adhd	C	3014	rs2733759	unconditioned	3.05583e-12	0.926025	2.17165e-13	0.0658006	0.0081748	26.514	OID30742	no_MHC	UKB
rs72996085	19	15622504	PGLYRP2	ENSG00000161031	adhd	C	3013	rs4572524	unconditioned	0.11414	0.810996	0.00811047	0.057618	0.00913553	2.17033	OID30742	no_MHC	UKB
rs72996085	19	15622504	PGLYRP2	ENSG00000161031	adhd	C	3035	rs4808307	unconditioned	1.78467e-106	0.927723	1.27092e-107	0.06606	0.00621741	243.495	OID30742	no_MHC	UKB
rs72996085	19	15622504	PGLYRP2	ENSG00000161031	adhd	C	3014	rs4809193	unconditioned	0.0291723	0.894631	0.00207305	0.063564	0.0105599	3.53453	OID30742	no_MHC	UKB
rs72996085	19	15622504	PGLYRP2	ENSG00000161031	adhd	C	3014	rs4809204	unconditioned	0.0160562	0.899259	0.00114131	0.0639017	0.0196422	4.13166	OID30742	no_MHC	UKB
rs72996085	19	15622504	PGLYRP2	ENSG00000161031	adhd	C	3031	rs5003872	unconditioned	3.79345e-08	0.915691	2.70218e-09	0.0652081	0.0191004	17.0874	OID30742	no_MHC	UKB
rs72996085	19	15622504	PGLYRP2	ENSG00000161031	adhd	C	3029	rs59427122	unconditioned	0.00124474	0.915373	8.89173e-05	0.0653711	0.0179222	6.68883	OID30742	no_MHC	UKB
rs72996085	19	15622504	PGLYRP2	ENSG00000161031	adhd	C	3015	rs62115951	unconditioned	0.00384909	0.919398	0.000273575	0.0653353	0.0111435	5.55992	OID30742	no_MHC	UKB
rs72996085	19	15622504	PGLYRP2	ENSG00000161031	adhd	C	3015	rs679659	unconditioned	5.46565e-17	0.924438	3.88491e-18	0.0656981	0.00986353	37.4455	OID30742	no_MHC	UKB
rs72996085	19	15622504	PGLYRP2	ENSG00000161031	adhd	C	3015	rs7247926	unconditioned	1.82809e-39	0.928806	1.2992e-40	0.0660041	0.00519024	89.1975	OID30742	no_MHC	UKB
rs72996085	19	15622504	PGLYRP2	ENSG00000161031	adhd	C	3014	rs7251665	unconditioned	0.013918	0.910323	0.000989114	0.0646842	0.0100862	4.27458	OID30742	no_MHC	UKB
rs72996085	19	15622504	PGLYRP2	ENSG00000161031	adhd	C	3014	rs76766391	unconditioned	0.000740665	0.925738	5.26373e-05	0.0657823	0.00768623	7.20796	OID30742	no_MHC	UKB
rs72996085	19	15622504	PGLYRP2	ENSG00000161031	adhd	C	3014	rs78137572	unconditioned	3.16035e-10	0.924196	2.246e-11	0.0656708	0.0101335	21.8752	OID30742	no_MHC	UKB
rs72996085	19	15622504	PGLYRP2	ENSG00000161031	adhd	C	3040	rs78677793	unconditioned	5.78577e-05	0.927888	4.12151e-06	0.0660925	0.00595715	9.75752	OID30742	no_MHC	UKB
rs72996085	19	15622504	PGLYRP2	ENSG00000161031	adhd	C	3016	rs8107903	unconditioned	2.95946e-13	0.927843	2.10348e-14	0.0659415	0.00621555	28.8486	OID30742	no_MHC	UKB
rs72996085	19	15622504	PGLYRP2	ENSG00000161031	alzheimers	C	4955	unconditioned	unconditioned	0	0.942598	0	0.0561581	0.00124422	7644.31	OID30742	no_MHC	UKB
rs72996085	19	15622504	PGLYRP2	ENSG00000161031	alzheimers	C	3342	rs10409950	unconditioned	2.96757e-06	0.986612	3.34935e-08	0.0111331	0.00225156	12.7278	OID30742	no_MHC	UKB
rs72996085	19	15622504	PGLYRP2	ENSG00000161031	alzheimers	C	3339	rs10414310	unconditioned	9.32661e-14	0.976078	1.05307e-15	0.011008	0.0129137	30.0033	OID30742	no_MHC	UKB
rs72996085	19	15622504	PGLYRP2	ENSG00000161031	alzheimers	C	3344	rs10419316	unconditioned	4.18827e-46	0.987097	4.7275e-48	0.0111401	0.00176329	104.487	OID30742	no_MHC	UKB
rs72996085	19	15622504	PGLYRP2	ENSG00000161031	alzheimers	C	3343	rs10854145	unconditioned	2.78445e-27	0.98748	3.14209e-29	0.0111417	0.00137804	61.1457	OID30742	no_MHC	UKB
rs72996085	19	15622504	PGLYRP2	ENSG00000161031	alzheimers	C	3356	rs11085997	unconditioned	2.49332e-11	0.958671	2.93791e-13	0.011266	0.0300625	24.4148	OID30742	no_MHC	UKB
rs72996085	19	15622504	PGLYRP2	ENSG00000161031	alzheimers	C	3339	rs112286017	unconditioned	6.7634e-26	0.979127	7.63439e-28	0.0110424	0.00983068	57.9557	OID30742	no_MHC	UKB
rs72996085	19	15622504	PGLYRP2	ENSG00000161031	alzheimers	C	3339	rs113358676	unconditioned	2.38356e-08	0.984301	2.68924e-10	0.0111007	0.00459866	17.5521	OID30742	no_MHC	UKB
rs72996085	19	15622504	PGLYRP2	ENSG00000161031	alzheimers	C	3339	rs113508066	unconditioned	1.16746e-29	0.986813	1.31688e-31	0.011129	0.0020578	66.6201	OID30742	no_MHC	UKB
rs72996085	19	15622504	PGLYRP2	ENSG00000161031	alzheimers	C	3339	rs11666601	unconditioned	2.56124e-15	0.986832	2.88904e-17	0.0111292	0.00203912	33.5983	OID30742	no_MHC	UKB
rs72996085	19	15622504	PGLYRP2	ENSG00000161031	alzheimers	C	3345	rs11669982	unconditioned	9.08186e-05	0.986938	1.02522e-06	0.0111394	0.00183057	9.30665	OID30742	no_MHC	UKB
rs72996085	19	15622504	PGLYRP2	ENSG00000161031	alzheimers	C	3340	rs117192411	unconditioned	0.000222798	0.984018	2.51824e-06	0.0111175	0.00463944	8.40924	OID30742	no_MHC	UKB
rs72996085	19	15622504	PGLYRP2	ENSG00000161031	alzheimers	C	3360	rs11882108	unconditioned	3.83116e-41	0.987723	4.3312e-43	0.0111653	0.00111164	93.0628	OID30742	no_MHC	UKB
rs72996085	19	15622504	PGLYRP2	ENSG00000161031	alzheimers	C	3342	rs12981423	unconditioned	2.02904e-34	0.836853	2.4156e-36	0.00980952	0.153338	77.5803	OID30742	no_MHC	UKB
rs72996085	19	15622504	PGLYRP2	ENSG00000161031	alzheimers	C	3339	rs137956702	unconditioned	6.44848e-09	0.980821	7.27778e-11	0.0110615	0.00811749	18.8594	OID30742	no_MHC	UKB
rs72996085	19	15622504	PGLYRP2	ENSG00000161031	alzheimers	C	3339	rs138598838	unconditioned	1.39612e-24	0.967225	1.57767e-26	0.0109081	0.0218667	54.9283	OID30742	no_MHC	UKB
rs72996085	19	15622504	PGLYRP2	ENSG00000161031	alzheimers	C	3340	rs141814294	unconditioned	1.17971e-29	0.986061	1.33112e-31	0.0111233	0.00281529	66.6097	OID30742	no_MHC	UKB
rs72996085	19	15622504	PGLYRP2	ENSG00000161031	alzheimers	C	3339	rs143285302	unconditioned	3.77056e-06	0.986665	4.25319e-08	0.0111274	0.00220384	12.4883	OID30742	no_MHC	UKB
rs72996085	19	15622504	PGLYRP2	ENSG00000161031	alzheimers	C	3339	rs144701456	unconditioned	7.14249e-06	0.974254	8.06594e-08	0.0109874	0.0147519	11.8494	OID30742	no_MHC	UKB
rs72996085	19	15622504	PGLYRP2	ENSG00000161031	alzheimers	C	3340	rs144971959	unconditioned	7.6986e-41	0.980794	8.6897e-43	0.0110624	0.00814379	92.365	OID30742	no_MHC	UKB
rs72996085	19	15622504	PGLYRP2	ENSG00000161031	alzheimers	C	3339	rs145200171	unconditioned	6.19669e-15	0.983753	6.99172e-17	0.0110945	0.00515238	32.7148	OID30742	no_MHC	UKB
rs72996085	19	15622504	PGLYRP2	ENSG00000161031	alzheimers	C	3339	rs147916688	unconditioned	8.70285e-71	0.972351	9.8298e-73	0.0109659	0.016683	161.32	OID30742	no_MHC	UKB
rs72996085	19	15622504	PGLYRP2	ENSG00000161031	alzheimers	C	3339	rs147937138	unconditioned	8.59588e-12	0.972063	9.70923e-14	0.0109627	0.0169747	25.4797	OID30742	no_MHC	UKB
rs72996085	19	15622504	PGLYRP2	ENSG00000161031	alzheimers	C	3339	rs17708130	unconditioned	3.06088e-09	0.987489	3.45241e-11	0.0111367	0.00137443	19.6046	OID30742	no_MHC	UKB
rs72996085	19	15622504	PGLYRP2	ENSG00000161031	alzheimers	C	3342	rs181687369	unconditioned	2.56781e-05	0.971028	2.9037e-07	0.0109625	0.0179836	10.5699	OID30742	no_MHC	UKB
rs72996085	19	15622504	PGLYRP2	ENSG00000161031	alzheimers	C	3339	rs193178757	unconditioned	8.57736e-47	0.983135	9.67838e-49	0.0110876	0.00577717	106.072	OID30742	no_MHC	UKB
rs72996085	19	15622504	PGLYRP2	ENSG00000161031	alzheimers	C	3359	rs2116907	unconditioned	2.13428e-09	0.987619	2.41276e-11	0.0111636	0.00121772	19.9651	OID30742	no_MHC	UKB
rs72996085	19	15622504	PGLYRP2	ENSG00000161031	alzheimers	C	3341	rs2304200	unconditioned	1.42993e-78	0.986315	1.61353e-80	0.0111269	0.00255805	179.244	OID30742	no_MHC	UKB
rs72996085	19	15622504	PGLYRP2	ENSG00000161031	alzheimers	C	3340	rs2733759	unconditioned	2.83498e-12	0.986535	3.1999e-14	0.0111329	0.0023318	26.589	OID30742	no_MHC	UKB
rs72996085	19	15622504	PGLYRP2	ENSG00000161031	alzheimers	C	3339	rs4572524	unconditioned	0.00229099	0.983582	2.58435e-05	0.0110923	0.00300869	6.07877	OID30742	no_MHC	UKB
rs72996085	19	15622504	PGLYRP2	ENSG00000161031	alzheimers	C	3361	rs4808307	unconditioned	1.90173e-106	0.987449	2.15044e-108	0.0111645	0.00138684	243.431	OID30742	no_MHC	UKB
rs72996085	19	15622504	PGLYRP2	ENSG00000161031	alzheimers	C	3340	rs4809193	unconditioned	1.34129e-12	0.981498	1.51385e-14	0.0110703	0.0074314	27.3374	OID30742	no_MHC	UKB
rs72996085	19	15622504	PGLYRP2	ENSG00000161031	alzheimers	C	3339	rs4809204	unconditioned	0.0106562	0.973127	0.000120231	0.0109744	0.00512192	4.54161	OID30742	no_MHC	UKB
rs72996085	19	15622504	PGLYRP2	ENSG00000161031	alzheimers	C	3359	rs5003872	unconditioned	4.40942e-39	0.985589	4.99512e-41	0.0111618	0.00324887	88.3171	OID30742	no_MHC	UKB
rs72996085	19	15622504	PGLYRP2	ENSG00000161031	alzheimers	C	3355	rs59427122	unconditioned	7.53823e-171	0.893914	8.6179e-173	0.0101235	0.0959623	391.722	OID30742	no_MHC	UKB
rs72996085	19	15622504	PGLYRP2	ENSG00000161031	alzheimers	C	3340	rs62115951	unconditioned	0.00330298	0.982125	3.72637e-05	0.0110767	0.00345785	5.71293	OID30742	no_MHC	UKB
rs72996085	19	15622504	PGLYRP2	ENSG00000161031	alzheimers	C	3340	rs679659	unconditioned	5.83386e-17	0.987638	6.58073e-19	0.0111396	0.00122231	37.3803	OID30742	no_MHC	UKB
rs72996085	19	15622504	PGLYRP2	ENSG00000161031	alzheimers	C	3340	rs7247926	unconditioned	1.94299e-39	0.987777	2.19176e-41	0.0111414	0.00108185	89.1366	OID30742	no_MHC	UKB
rs72996085	19	15622504	PGLYRP2	ENSG00000161031	alzheimers	C	3339	rs7251665	unconditioned	0.00890414	0.976162	0.000100434	0.0110068	0.00382658	4.72124	OID30742	no_MHC	UKB
rs72996085	19	15622504	PGLYRP2	ENSG00000161031	alzheimers	C	3339	rs76766391	unconditioned	0.00045491	0.984357	5.13282e-06	0.0111026	0.00407997	7.69541	OID30742	no_MHC	UKB
rs72996085	19	15622504	PGLYRP2	ENSG00000161031	alzheimers	C	3339	rs78137572	unconditioned	3.37311e-10	0.987065	3.80473e-12	0.0111319	0.00180352	21.81	OID30742	no_MHC	UKB
rs72996085	19	15622504	PGLYRP2	ENSG00000161031	alzheimers	C	3365	rs78677793	unconditioned	6.1158e-05	0.987124	6.91963e-07	0.011167	0.00164745	9.70205	OID30742	no_MHC	UKB
rs72996085	19	15622504	PGLYRP2	ENSG00000161031	alzheimers	C	3341	rs8107903	unconditioned	3.14685e-13	0.987487	3.5504e-15	0.0111399	0.00137293	28.7872	OID30742	no_MHC	UKB
rs72996085	19	15622504	PGLYRP2	ENSG00000161031	alzheimers_noukb	C	5081	unconditioned	unconditioned	0	0.822274	0	0.172009	0.00571638	7644.37	OID30742	no_MHC	UKB
rs72996085	19	15622504	PGLYRP2	ENSG00000161031	alzheimers_noukb	C	3361	rs10409950	unconditioned	2.76316e-06	0.918647	2.26465e-07	0.0752849	0.00606546	12.7991	OID30742	no_MHC	UKB
rs72996085	19	15622504	PGLYRP2	ENSG00000161031	alzheimers_noukb	C	3358	rs10414310	unconditioned	8.7734e-14	0.918174	7.18892e-15	0.0752286	0.00659692	30.0645	OID30742	no_MHC	UKB
rs72996085	19	15622504	PGLYRP2	ENSG00000161031	alzheimers_noukb	C	3363	rs10419316	unconditioned	3.8986e-46	0.918826	3.19614e-47	0.0753209	0.00585263	104.558	OID30742	no_MHC	UKB
rs72996085	19	15622504	PGLYRP2	ENSG00000161031	alzheimers_noukb	C	3362	rs10854145	unconditioned	2.58371e-27	0.916284	2.11781e-28	0.0750971	0.00861893	61.2206	OID30742	no_MHC	UKB
rs72996085	19	15622504	PGLYRP2	ENSG00000161031	alzheimers_noukb	C	3376	rs11085997	unconditioned	2.37919e-11	0.914756	1.95427e-12	0.0751282	0.0101161	24.4617	OID30742	no_MHC	UKB
rs72996085	19	15622504	PGLYRP2	ENSG00000161031	alzheimers_noukb	C	3358	rs112286017	unconditioned	6.2649e-26	0.906987	5.1343e-27	0.074312	0.0187009	58.0322	OID30742	no_MHC	UKB
rs72996085	19	15622504	PGLYRP2	ENSG00000161031	alzheimers_noukb	C	3358	rs113358676	unconditioned	2.18839e-08	0.903712	1.79355e-09	0.0740436	0.0222448	17.6375	OID30742	no_MHC	UKB
rs72996085	19	15622504	PGLYRP2	ENSG00000161031	alzheimers_noukb	C	3358	rs113508066	unconditioned	1.08287e-29	0.915317	8.87342e-31	0.0749945	0.00968806	66.6954	OID30742	no_MHC	UKB
rs72996085	19	15622504	PGLYRP2	ENSG00000161031	alzheimers_noukb	C	3358	rs11666601	unconditioned	2.36166e-15	0.909928	1.93537e-16	0.074553	0.0155193	33.6794	OID30742	no_MHC	UKB
rs72996085	19	15622504	PGLYRP2	ENSG00000161031	alzheimers_noukb	C	3364	rs11669982	unconditioned	8.42406e-05	0.915621	6.90773e-06	0.0750716	0.00921666	9.38183	OID30742	no_MHC	UKB
rs72996085	19	15622504	PGLYRP2	ENSG00000161031	alzheimers_noukb	C	3359	rs117192411	unconditioned	0.000206332	0.912295	1.69129e-05	0.0747677	0.0127138	8.48603	OID30742	no_MHC	UKB
rs72996085	19	15622504	PGLYRP2	ENSG00000161031	alzheimers_noukb	C	3379	rs11882108	unconditioned	3.56352e-41	0.918718	2.92411e-42	0.0753813	0.00590086	93.1352	OID30742	no_MHC	UKB
rs72996085	19	15622504	PGLYRP2	ENSG00000161031	alzheimers_noukb	C	3361	rs12981423	unconditioned	6.98699e-35	0.28817	6.32182e-36	0.0253871	0.686443	78.6464	OID30742	no_MHC	UKB
rs72996085	19	15622504	PGLYRP2	ENSG00000161031	alzheimers_noukb	C	3358	rs137956702	unconditioned	5.9608e-09	0.906655	4.88511e-10	0.0742848	0.0190602	18.9381	OID30742	no_MHC	UKB
rs72996085	19	15622504	PGLYRP2	ENSG00000161031	alzheimers_noukb	C	3358	rs138598838	unconditioned	1.29295e-24	0.895773	1.0598e-25	0.0733932	0.030834	55.0051	OID30742	no_MHC	UKB
rs72996085	19	15622504	PGLYRP2	ENSG00000161031	alzheimers_noukb	C	3359	rs141814294	unconditioned	1.08656e-29	0.908218	8.90683e-31	0.0744317	0.0173499	66.6919	OID30742	no_MHC	UKB
rs72996085	19	15622504	PGLYRP2	ENSG00000161031	alzheimers_noukb	C	3358	rs143285302	unconditioned	2.44185e-06	0.638979	2.01248e-07	0.0523535	0.308664	12.9228	OID30742	no_MHC	UKB
rs72996085	19	15622504	PGLYRP2	ENSG00000161031	alzheimers_noukb	C	3358	rs144701456	unconditioned	6.53126e-06	0.890921	5.35389e-07	0.0729957	0.0360765	11.9389	OID30742	no_MHC	UKB
rs72996085	19	15622504	PGLYRP2	ENSG00000161031	alzheimers_noukb	C	3359	rs144971959	unconditioned	6.89385e-41	0.878311	5.65272e-42	0.0719688	0.0497205	92.4754	OID30742	no_MHC	UKB
rs72996085	19	15622504	PGLYRP2	ENSG00000161031	alzheimers_noukb	C	3358	rs145200171	unconditioned	5.71513e-15	0.907312	4.68373e-16	0.0743386	0.0183498	32.7957	OID30742	no_MHC	UKB
rs72996085	19	15622504	PGLYRP2	ENSG00000161031	alzheimers_noukb	C	3358	rs147916688	unconditioned	8.04972e-71	0.899451	6.59776e-72	0.0736945	0.0268549	161.398	OID30742	no_MHC	UKB
rs72996085	19	15622504	PGLYRP2	ENSG00000161031	alzheimers_noukb	C	3358	rs147937138	unconditioned	8.03048e-12	0.908136	6.58114e-13	0.0744061	0.0174581	25.5478	OID30742	no_MHC	UKB
rs72996085	19	15622504	PGLYRP2	ENSG00000161031	alzheimers_noukb	C	3358	rs17708130	unconditioned	2.84793e-09	0.918787	2.33357e-10	0.0752788	0.00593463	19.6767	OID30742	no_MHC	UKB
rs72996085	19	15622504	PGLYRP2	ENSG00000161031	alzheimers_noukb	C	3361	rs181687369	unconditioned	2.3946e-05	0.905626	1.96585e-06	0.0743275	0.020021	10.6397	OID30742	no_MHC	UKB
rs72996085	19	15622504	PGLYRP2	ENSG00000161031	alzheimers_noukb	C	3358	rs193178757	unconditioned	7.84764e-47	0.899492	6.43213e-48	0.073698	0.0268098	106.161	OID30742	no_MHC	UKB
rs72996085	19	15622504	PGLYRP2	ENSG00000161031	alzheimers_noukb	C	3378	rs2116907	unconditioned	1.98698e-09	0.919448	1.63035e-10	0.0754372	0.00511483	20.0367	OID30742	no_MHC	UKB
rs72996085	19	15622504	PGLYRP2	ENSG00000161031	alzheimers_noukb	C	3360	rs2304200	unconditioned	1.32784e-78	0.915919	1.0883e-79	0.0750599	0.00902065	179.318	OID30742	no_MHC	UKB
rs72996085	19	15622504	PGLYRP2	ENSG00000161031	alzheimers_noukb	C	3359	rs2733759	unconditioned	2.63151e-12	0.915723	2.15654e-13	0.0750347	0.00924197	26.6635	OID30742	no_MHC	UKB
rs72996085	19	15622504	PGLYRP2	ENSG00000161031	alzheimers_noukb	C	3358	rs4572524	unconditioned	0.00211208	0.907382	0.000173086	0.0743444	0.0159883	6.16008	OID30742	no_MHC	UKB
rs72996085	19	15622504	PGLYRP2	ENSG00000161031	alzheimers_noukb	C	3379	rs4808307	unconditioned	1.77015e-106	0.919131	1.45259e-107	0.075419	0.00544964	243.503	OID30742	no_MHC	UKB
rs72996085	19	15622504	PGLYRP2	ENSG00000161031	alzheimers_noukb	C	3359	rs4809193	unconditioned	1.25242e-12	0.916462	1.02633e-13	0.0750934	0.00844424	27.4059	OID30742	no_MHC	UKB
rs72996085	19	15622504	PGLYRP2	ENSG00000161031	alzheimers_noukb	C	3358	rs4809204	unconditioned	0.00951111	0.887741	0.00077979	0.0727542	0.0292143	4.65529	OID30742	no_MHC	UKB
rs72996085	19	15622504	PGLYRP2	ENSG00000161031	alzheimers_noukb	C	3378	rs5003872	unconditioned	4.10389e-39	0.917295	3.36784e-40	0.07527	0.00743541	88.3889	OID30742	no_MHC	UKB
rs72996085	19	15622504	PGLYRP2	ENSG00000161031	alzheimers_noukb	C	3374	rs59427122	unconditioned	7.59552e-171	0.900797	6.25127e-172	0.0741124	0.0250904	391.714	OID30742	no_MHC	UKB
rs72996085	19	15622504	PGLYRP2	ENSG00000161031	alzheimers_noukb	C	3359	rs62115951	unconditioned	0.00300968	0.907694	0.000246662	0.0743766	0.014673	5.80592	OID30742	no_MHC	UKB
rs72996085	19	15622504	PGLYRP2	ENSG00000161031	alzheimers_noukb	C	3359	rs679659	unconditioned	5.38719e-17	0.912013	4.41521e-18	0.0747333	0.0132535	37.4599	OID30742	no_MHC	UKB
rs72996085	19	15622504	PGLYRP2	ENSG00000161031	alzheimers_noukb	C	3359	rs7247926	unconditioned	1.80824e-39	0.919272	1.48193e-40	0.0753325	0.00539535	89.2085	OID30742	no_MHC	UKB
rs72996085	19	15622504	PGLYRP2	ENSG00000161031	alzheimers_noukb	C	3358	rs7251665	unconditioned	0.00814855	0.894863	0.000668001	0.073336	0.0229848	4.80991	OID30742	no_MHC	UKB
rs72996085	19	15622504	PGLYRP2	ENSG00000161031	alzheimers_noukb	C	3358	rs76766391	unconditioned	0.000340791	0.916285	2.79255e-05	0.0750751	0.00827106	7.98424	OID30742	no_MHC	UKB
rs72996085	19	15622504	PGLYRP2	ENSG00000161031	alzheimers_noukb	C	3358	rs78137572	unconditioned	3.11158e-10	0.910529	2.54991e-11	0.0746022	0.0148693	21.8907	OID30742	no_MHC	UKB
rs72996085	19	15622504	PGLYRP2	ENSG00000161031	alzheimers_noukb	C	3384	rs78677793	unconditioned	5.68766e-05	0.918077	4.66957e-06	0.0753676	0.00649406	9.77463	OID30742	no_MHC	UKB
rs72996085	19	15622504	PGLYRP2	ENSG00000161031	alzheimers_noukb	C	3360	rs8107903	unconditioned	2.86217e-13	0.898151	2.34672e-14	0.0736118	0.0282376	28.882	OID30742	no_MHC	UKB
rs72996085	19	15622504	PGLYRP2	ENSG00000161031	anxiety_cc	C	3471	unconditioned	unconditioned	0	0.785503	0	0.195093	0.0194039	7644.4	OID30742	no_MHC	UKB
rs72996085	19	15622504	PGLYRP2	ENSG00000161031	anxiety_cc	C	3131	rs10409950	unconditioned	2.41162e-06	0.801702	5.47478e-07	0.181983	0.0163114	12.9352	OID30742	no_MHC	UKB
rs72996085	19	15622504	PGLYRP2	ENSG00000161031	anxiety_cc	C	3128	rs10414310	unconditioned	7.6455e-14	0.800028	1.73522e-14	0.181555	0.0184166	30.2021	OID30742	no_MHC	UKB
rs72996085	19	15622504	PGLYRP2	ENSG00000161031	anxiety_cc	C	3133	rs10419316	unconditioned	3.39498e-46	0.800095	7.70941e-47	0.181669	0.0182352	104.697	OID30742	no_MHC	UKB
rs72996085	19	15622504	PGLYRP2	ENSG00000161031	anxiety_cc	C	3132	rs10854145	unconditioned	2.24369e-27	0.795644	5.0947e-28	0.180642	0.0237139	61.3617	OID30742	no_MHC	UKB
rs72996085	19	15622504	PGLYRP2	ENSG00000161031	anxiety_cc	C	3146	rs11085997	unconditioned	2.04573e-11	0.786495	4.65981e-12	0.179116	0.0343888	24.6127	OID30742	no_MHC	UKB
rs72996085	19	15622504	PGLYRP2	ENSG00000161031	anxiety_cc	C	3127	rs112286017	unconditioned	0.00926906	0.782043	0.00210348	0.177445	0.0291402	4.68107	OID30742	no_MHC	UKB
rs72996085	19	15622504	PGLYRP2	ENSG00000161031	anxiety_cc	C	3127	rs113358676	unconditioned	0.00528145	0.779113	0.00119855	0.176771	0.0376361	5.24355	OID30742	no_MHC	UKB
rs72996085	19	15622504	PGLYRP2	ENSG00000161031	anxiety_cc	C	3128	rs113508066	unconditioned	3.79441e-30	0.32076	8.68264e-31	0.072792	0.606448	67.744	OID30742	no_MHC	UKB
rs72996085	19	15622504	PGLYRP2	ENSG00000161031	anxiety_cc	C	3128	rs11666601	unconditioned	2.05105e-15	0.790195	4.65537e-16	0.179324	0.0304809	33.8204	OID30742	no_MHC	UKB
rs72996085	19	15622504	PGLYRP2	ENSG00000161031	anxiety_cc	C	3134	rs11669982	unconditioned	7.37993e-05	0.801717	1.67582e-05	0.182036	0.0161565	9.51416	OID30742	no_MHC	UKB
rs72996085	19	15622504	PGLYRP2	ENSG00000161031	anxiety_cc	C	3127	rs117192411	unconditioned	0.000895393	0.793263	0.000203197	0.179994	0.0256443	7.01825	OID30742	no_MHC	UKB
rs72996085	19	15622504	PGLYRP2	ENSG00000161031	anxiety_cc	C	3149	rs11882108	unconditioned	3.10334e-41	0.800023	7.05918e-42	0.181964	0.0180131	93.2735	OID30742	no_MHC	UKB
rs72996085	19	15622504	PGLYRP2	ENSG00000161031	anxiety_cc	C	3131	rs12981423	unconditioned	1.93303e-34	0.797214	4.38879e-35	0.18098	0.0218061	77.6288	OID30742	no_MHC	UKB
rs72996085	19	15622504	PGLYRP2	ENSG00000161031	anxiety_cc	C	3127	rs137956702	unconditioned	0.0326894	0.703819	0.00741841	0.159626	0.0964473	3.4207	OID30742	no_MHC	UKB
rs72996085	19	15622504	PGLYRP2	ENSG00000161031	anxiety_cc	C	3127	rs138598838	unconditioned	4.82708e-06	0.768935	1.09544e-06	0.174442	0.0566169	12.2413	OID30742	no_MHC	UKB
rs72996085	19	15622504	PGLYRP2	ENSG00000161031	anxiety_cc	C	3127	rs141814294	unconditioned	0.0436189	0.720111	0.00989871	0.163356	0.0630154	3.13226	OID30742	no_MHC	UKB
rs72996085	19	15622504	PGLYRP2	ENSG00000161031	anxiety_cc	C	3128	rs143285302	unconditioned	3.01915e-06	0.789941	6.85272e-07	0.179266	0.0307894	12.7105	OID30742	no_MHC	UKB
rs72996085	19	15622504	PGLYRP2	ENSG00000161031	anxiety_cc	C	3128	rs144701456	unconditioned	5.73556e-06	0.782255	1.3019e-06	0.177522	0.040216	12.0688	OID30742	no_MHC	UKB
rs72996085	19	15622504	PGLYRP2	ENSG00000161031	anxiety_cc	C	3128	rs144971959	unconditioned	0.00377335	0.784386	0.000856407	0.177993	0.0329914	5.57979	OID30742	no_MHC	UKB
rs72996085	19	15622504	PGLYRP2	ENSG00000161031	anxiety_cc	C	3127	rs145200171	unconditioned	0.00595283	0.778706	0.00135091	0.176679	0.0373117	5.12389	OID30742	no_MHC	UKB
rs72996085	19	15622504	PGLYRP2	ENSG00000161031	anxiety_cc	C	3127	rs147916688	unconditioned	5.6e-07	0.798836	1.27084e-07	0.181265	0.0198984	14.3953	OID30742	no_MHC	UKB
rs72996085	19	15622504	PGLYRP2	ENSG00000161031	anxiety_cc	C	3127	rs147937138	unconditioned	0.00725628	0.78503	0.00164671	0.178124	0.0279431	4.92589	OID30742	no_MHC	UKB
rs72996085	19	15622504	PGLYRP2	ENSG00000161031	anxiety_cc	C	3128	rs17708130	unconditioned	2.44106e-09	0.78741	5.54069e-10	0.178692	0.0338986	19.8308	OID30742	no_MHC	UKB
rs72996085	19	15622504	PGLYRP2	ENSG00000161031	anxiety_cc	C	3127	rs181687369	unconditioned	0.0132958	0.758556	0.00301729	0.172091	0.0530397	4.32031	OID30742	no_MHC	UKB
rs72996085	19	15622504	PGLYRP2	ENSG00000161031	anxiety_cc	C	3128	rs193178757	unconditioned	6.97995e-47	0.799999	1.58416e-47	0.181549	0.0184525	106.278	OID30742	no_MHC	UKB
rs72996085	19	15622504	PGLYRP2	ENSG00000161031	anxiety_cc	C	3148	rs2116907	unconditioned	1.73031e-09	0.800573	3.93593e-10	0.182088	0.0173393	20.175	OID30742	no_MHC	UKB
rs72996085	19	15622504	PGLYRP2	ENSG00000161031	anxiety_cc	C	3130	rs2304200	unconditioned	8.16612e-79	0.5636	1.8742e-79	0.129044	0.307356	179.804	OID30742	no_MHC	UKB
rs72996085	19	15622504	PGLYRP2	ENSG00000161031	anxiety_cc	C	3129	rs2733759	unconditioned	2.2931e-12	0.797852	5.20479e-13	0.181072	0.0210753	26.8011	OID30742	no_MHC	UKB
rs72996085	19	15622504	PGLYRP2	ENSG00000161031	anxiety_cc	C	3128	rs4572524	unconditioned	0.00194674	0.78874	0.000441822	0.178978	0.0298933	6.2416	OID30742	no_MHC	UKB
rs72996085	19	15622504	PGLYRP2	ENSG00000161031	anxiety_cc	C	3150	rs4808307	unconditioned	1.54606e-106	0.802893	3.51688e-107	0.182623	0.0144842	243.638	OID30742	no_MHC	UKB
rs72996085	19	15622504	PGLYRP2	ENSG00000161031	anxiety_cc	C	3129	rs4809193	unconditioned	1.09276e-12	0.799531	2.48038e-13	0.181461	0.0190077	27.5423	OID30742	no_MHC	UKB
rs72996085	19	15622504	PGLYRP2	ENSG00000161031	anxiety_cc	C	3127	rs4809204	unconditioned	0.0291057	0.730992	0.00660513	0.165821	0.0674759	3.53682	OID30742	no_MHC	UKB
rs72996085	19	15622504	PGLYRP2	ENSG00000161031	anxiety_cc	C	3149	rs5003872	unconditioned	3.57995e-39	0.800146	8.13969e-40	0.18191	0.0179434	88.5255	OID30742	no_MHC	UKB
rs72996085	19	15622504	PGLYRP2	ENSG00000161031	anxiety_cc	C	3128	rs59427122	unconditioned	0.00846814	0.767561	0.00192189	0.174154	0.047895	4.77144	OID30742	no_MHC	UKB
rs72996085	19	15622504	PGLYRP2	ENSG00000161031	anxiety_cc	C	3128	rs62115951	unconditioned	0.0130283	0.755023	0.00295681	0.171298	0.057694	4.34063	OID30742	no_MHC	UKB
rs72996085	19	15622504	PGLYRP2	ENSG00000161031	anxiety_cc	C	3129	rs679659	unconditioned	4.31956e-17	0.731185	9.81258e-18	0.165998	0.102818	37.6808	OID30742	no_MHC	UKB
rs72996085	19	15622504	PGLYRP2	ENSG00000161031	anxiety_cc	C	3129	rs7247926	unconditioned	1.57774e-39	0.80203	3.58108e-40	0.182025	0.0159453	89.3448	OID30742	no_MHC	UKB
rs72996085	19	15622504	PGLYRP2	ENSG00000161031	anxiety_cc	C	3128	rs7251665	unconditioned	0.00923083	0.784545	0.00209504	0.178035	0.0260946	4.68521	OID30742	no_MHC	UKB
rs72996085	19	15622504	PGLYRP2	ENSG00000161031	anxiety_cc	C	3128	rs76766391	unconditioned	0.000278332	0.745621	6.31885e-05	0.16919	0.0848477	8.1867	OID30742	no_MHC	UKB
rs72996085	19	15622504	PGLYRP2	ENSG00000161031	anxiety_cc	C	3128	rs78137572	unconditioned	1.68757e-10	0.493765	3.84317e-11	0.112053	0.394181	22.5026	OID30742	no_MHC	UKB
rs72996085	19	15622504	PGLYRP2	ENSG00000161031	anxiety_cc	C	3154	rs78677793	unconditioned	4.89971e-05	0.788059	1.11563e-05	0.179403	0.0324778	9.92375	OID30742	no_MHC	UKB
rs72996085	19	15622504	PGLYRP2	ENSG00000161031	anxiety_cc	C	3130	rs8107903	unconditioned	2.55815e-13	0.802655	5.80699e-14	0.182187	0.015158	28.9943	OID30742	no_MHC	UKB
rs72996085	19	15622504	PGLYRP2	ENSG00000161031	asd	C	4122	unconditioned	unconditioned	0	0.898437	0	0.0900919	0.011471	7644.32	OID30742	no_MHC	UKB
rs72996085	19	15622504	PGLYRP2	ENSG00000161031	asd	C	3298	rs10409950	unconditioned	2.80974e-06	0.934364	1.74313e-07	0.0579593	0.0076735	12.7824	OID30742	no_MHC	UKB
rs72996085	19	15622504	PGLYRP2	ENSG00000161031	asd	C	3295	rs10414310	unconditioned	8.9329e-14	0.934983	5.53961e-15	0.0579746	0.00704256	30.0464	OID30742	no_MHC	UKB
rs72996085	19	15622504	PGLYRP2	ENSG00000161031	asd	C	3300	rs10419316	unconditioned	3.96534e-46	0.934594	2.46211e-47	0.0580224	0.00738352	104.541	OID30742	no_MHC	UKB
rs72996085	19	15622504	PGLYRP2	ENSG00000161031	asd	C	3299	rs10854145	unconditioned	2.49003e-27	0.883117	1.54728e-28	0.054814	0.0620687	61.2575	OID30742	no_MHC	UKB
rs72996085	19	15622504	PGLYRP2	ENSG00000161031	asd	C	3312	rs11085997	unconditioned	2.41609e-11	0.929052	1.5046e-12	0.0578427	0.0131051	24.4463	OID30742	no_MHC	UKB
rs72996085	19	15622504	PGLYRP2	ENSG00000161031	asd	C	3295	rs112286017	unconditioned	6.33671e-26	0.91691	3.93096e-27	0.056854	0.0262356	58.0209	OID30742	no_MHC	UKB
rs72996085	19	15622504	PGLYRP2	ENSG00000161031	asd	C	3295	rs113358676	unconditioned	2.19799e-08	0.907565	1.36376e-09	0.0562745	0.036161	17.6331	OID30742	no_MHC	UKB
rs72996085	19	15622504	PGLYRP2	ENSG00000161031	asd	C	3295	rs113508066	unconditioned	1.09524e-29	0.925694	6.79316e-31	0.0573986	0.0169073	66.684	OID30742	no_MHC	UKB
rs72996085	19	15622504	PGLYRP2	ENSG00000161031	asd	C	3295	rs11666601	unconditioned	2.38029e-15	0.917169	1.47659e-16	0.05687	0.025961	33.6716	OID30742	no_MHC	UKB
rs72996085	19	15622504	PGLYRP2	ENSG00000161031	asd	C	3301	rs11669982	unconditioned	8.55462e-05	0.930034	5.3122e-06	0.0577406	0.0121342	9.36645	OID30742	no_MHC	UKB
rs72996085	19	15622504	PGLYRP2	ENSG00000161031	asd	C	3296	rs117192411	unconditioned	0.000206102	0.911261	1.27975e-05	0.0565509	0.0319689	8.48714	OID30742	no_MHC	UKB
rs72996085	19	15622504	PGLYRP2	ENSG00000161031	asd	C	3316	rs11882108	unconditioned	3.62706e-41	0.935159	2.25954e-42	0.0582507	0.00659014	93.1176	OID30742	no_MHC	UKB
rs72996085	19	15622504	PGLYRP2	ENSG00000161031	asd	C	3298	rs12981423	unconditioned	2.26407e-34	0.93383	1.40466e-35	0.0579278	0.00824191	77.4707	OID30742	no_MHC	UKB
rs72996085	19	15622504	PGLYRP2	ENSG00000161031	asd	C	3295	rs137956702	unconditioned	6.0139e-09	0.914557	3.73087e-10	0.056708	0.0287351	18.9292	OID30742	no_MHC	UKB
rs72996085	19	15622504	PGLYRP2	ENSG00000161031	asd	C	3295	rs138598838	unconditioned	1.3102e-24	0.907286	8.12929e-26	0.0562572	0.0364564	54.9919	OID30742	no_MHC	UKB
rs72996085	19	15622504	PGLYRP2	ENSG00000161031	asd	C	3296	rs141814294	unconditioned	1.10667e-29	0.924785	6.86626e-31	0.05736	0.0178551	66.6736	OID30742	no_MHC	UKB
rs72996085	19	15622504	PGLYRP2	ENSG00000161031	asd	C	3295	rs143285302	unconditioned	3.55164e-06	0.929461	2.20272e-07	0.0576322	0.0129033	12.5481	OID30742	no_MHC	UKB
rs72996085	19	15622504	PGLYRP2	ENSG00000161031	asd	C	3295	rs144701456	unconditioned	6.78201e-06	0.925166	4.20654e-07	0.0573658	0.0174612	11.9012	OID30742	no_MHC	UKB
rs72996085	19	15622504	PGLYRP2	ENSG00000161031	asd	C	3296	rs144971959	unconditioned	7.21258e-41	0.918182	4.47506e-42	0.0569439	0.024874	92.4302	OID30742	no_MHC	UKB
rs72996085	19	15622504	PGLYRP2	ENSG00000161031	asd	C	3295	rs145200171	unconditioned	5.48315e-15	0.870354	3.40465e-16	0.0539672	0.0756791	32.8371	OID30742	no_MHC	UKB
rs72996085	19	15622504	PGLYRP2	ENSG00000161031	asd	C	3295	rs147916688	unconditioned	7.02166e-71	0.783493	4.3689e-72	0.0485813	0.167926	161.535	OID30742	no_MHC	UKB
rs72996085	19	15622504	PGLYRP2	ENSG00000161031	asd	C	3295	rs147937138	unconditioned	8.17188e-12	0.923932	5.06872e-13	0.0572893	0.0187786	25.5303	OID30742	no_MHC	UKB
rs72996085	19	15622504	PGLYRP2	ENSG00000161031	asd	C	3295	rs17708130	unconditioned	2.89193e-09	0.933106	1.79345e-10	0.0578582	0.00903587	19.6613	OID30742	no_MHC	UKB
rs72996085	19	15622504	PGLYRP2	ENSG00000161031	asd	C	3298	rs181687369	unconditioned	2.42683e-05	0.917713	1.50735e-06	0.0569756	0.0252856	10.6263	OID30742	no_MHC	UKB
rs72996085	19	15622504	PGLYRP2	ENSG00000161031	asd	C	3295	rs193178757	unconditioned	8.12008e-47	0.930761	5.03594e-48	0.0577128	0.011526	106.127	OID30742	no_MHC	UKB
rs72996085	19	15622504	PGLYRP2	ENSG00000161031	asd	C	3315	rs2116907	unconditioned	2.01124e-09	0.930792	1.25324e-10	0.0579882	0.0112197	20.0245	OID30742	no_MHC	UKB
rs72996085	19	15622504	PGLYRP2	ENSG00000161031	asd	C	3297	rs2304200	unconditioned	1.34848e-78	0.929681	8.36672e-80	0.0576701	0.0126493	179.303	OID30742	no_MHC	UKB
rs72996085	19	15622504	PGLYRP2	ENSG00000161031	asd	C	3296	rs2733759	unconditioned	2.68707e-12	0.935175	1.66654e-13	0.0579932	0.00683224	26.6426	OID30742	no_MHC	UKB
rs72996085	19	15622504	PGLYRP2	ENSG00000161031	asd	C	3295	rs4572524	unconditioned	0.00215346	0.925104	0.000133556	0.0573589	0.0152503	6.14068	OID30742	no_MHC	UKB
rs72996085	19	15622504	PGLYRP2	ENSG00000161031	asd	C	3317	rs4808307	unconditioned	1.7921e-106	0.930407	1.11737e-107	0.057999	0.011594	243.491	OID30742	no_MHC	UKB
rs72996085	19	15622504	PGLYRP2	ENSG00000161031	asd	C	3296	rs4809193	unconditioned	1.27479e-12	0.932943	7.90675e-14	0.0578555	0.0092012	27.3882	OID30742	no_MHC	UKB
rs72996085	19	15622504	PGLYRP2	ENSG00000161031	asd	C	3295	rs4809204	unconditioned	0.00972044	0.9012	0.000603015	0.055874	0.0326025	4.63352	OID30742	no_MHC	UKB
rs72996085	19	15622504	PGLYRP2	ENSG00000161031	asd	C	3316	rs5003872	unconditioned	4.17928e-39	0.934193	2.59899e-40	0.0580875	0.00771996	88.3707	OID30742	no_MHC	UKB
rs72996085	19	15622504	PGLYRP2	ENSG00000161031	asd	C	3311	rs59427122	unconditioned	6.87104e-171	0.813516	4.83261e-172	0.0570877	0.129397	391.815	OID30742	no_MHC	UKB
rs72996085	19	15622504	PGLYRP2	ENSG00000161031	asd	C	3296	rs62115951	unconditioned	0.00306134	0.922765	0.000189917	0.057229	0.0167552	5.7889	OID30742	no_MHC	UKB
rs72996085	19	15622504	PGLYRP2	ENSG00000161031	asd	C	3296	rs679659	unconditioned	5.51801e-17	0.934262	3.4224e-18	0.0579374	0.00780091	37.4359	OID30742	no_MHC	UKB
rs72996085	19	15622504	PGLYRP2	ENSG00000161031	asd	C	3296	rs7247926	unconditioned	1.8389e-39	0.934921	1.14105e-40	0.0580057	0.00707329	89.1917	OID30742	no_MHC	UKB
rs72996085	19	15622504	PGLYRP2	ENSG00000161031	asd	C	3295	rs7251665	unconditioned	0.00839281	0.921122	0.000520481	0.0571106	0.012854	4.78038	OID30742	no_MHC	UKB
rs72996085	19	15622504	PGLYRP2	ENSG00000161031	asd	C	3295	rs76766391	unconditioned	0.000346854	0.932687	2.1512e-05	0.0578363	0.0091088	7.96661	OID30742	no_MHC	UKB
rs72996085	19	15622504	PGLYRP2	ENSG00000161031	asd	C	3295	rs78137572	unconditioned	3.16824e-10	0.927179	1.96502e-11	0.0574907	0.0153298	21.8727	OID30742	no_MHC	UKB
rs72996085	19	15622504	PGLYRP2	ENSG00000161031	asd	C	3321	rs78677793	unconditioned	5.7764e-05	0.932512	3.59981e-06	0.0581041	0.0093224	9.75914	OID30742	no_MHC	UKB
rs72996085	19	15622504	PGLYRP2	ENSG00000161031	asd	C	3297	rs8107903	unconditioned	2.20885e-13	0.693212	1.37972e-14	0.0430363	0.263752	29.1411	OID30742	no_MHC	UKB
rs72996085	19	15622504	PGLYRP2	ENSG00000161031	bipolar	C	3713	unconditioned	unconditioned	0	0.877872	0	0.116158	0.00597006	7644.23	OID30742	no_MHC	UKB
rs72996085	19	15622504	PGLYRP2	ENSG00000161031	bipolar	C	3068	rs10409950	unconditioned	2.90956e-06	0.926253	2.07957e-07	0.066195	0.00754898	12.7475	OID30742	no_MHC	UKB
rs72996085	19	15622504	PGLYRP2	ENSG00000161031	bipolar	C	3064	rs10414310	unconditioned	0.0610273	0.860429	0.00435982	0.0614568	0.0127267	2.79643	OID30742	no_MHC	UKB
rs72996085	19	15622504	PGLYRP2	ENSG00000161031	bipolar	C	3070	rs10419316	unconditioned	3.93717e-46	0.92756	2.815e-47	0.0663125	0.00612782	104.548	OID30742	no_MHC	UKB
rs72996085	19	15622504	PGLYRP2	ENSG00000161031	bipolar	C	3069	rs10854145	unconditioned	2.57082e-27	0.911187	1.83835e-28	0.0651338	0.023679	61.2256	OID30742	no_MHC	UKB
rs72996085	19	15622504	PGLYRP2	ENSG00000161031	bipolar	C	3082	rs11085997	unconditioned	2.41402e-11	0.925894	1.72823e-12	0.0662784	0.00782719	24.4471	OID30742	no_MHC	UKB
rs72996085	19	15622504	PGLYRP2	ENSG00000161031	bipolar	C	3065	rs112286017	unconditioned	6.24714e-26	0.908627	4.46481e-27	0.0649128	0.0264604	58.0351	OID30742	no_MHC	UKB
rs72996085	19	15622504	PGLYRP2	ENSG00000161031	bipolar	C	3065	rs113358676	unconditioned	2.20821e-08	0.912904	1.57808e-09	0.0652184	0.0218779	17.6285	OID30742	no_MHC	UKB
rs72996085	19	15622504	PGLYRP2	ENSG00000161031	bipolar	C	3065	rs113508066	unconditioned	1.09353e-29	0.925041	7.81331e-31	0.0660854	0.00887391	66.6856	OID30742	no_MHC	UKB
rs72996085	19	15622504	PGLYRP2	ENSG00000161031	bipolar	C	3065	rs11666601	unconditioned	2.40633e-15	0.926558	1.71928e-16	0.0661939	0.00724785	33.6607	OID30742	no_MHC	UKB
rs72996085	19	15622504	PGLYRP2	ENSG00000161031	bipolar	C	3071	rs11669982	unconditioned	8.61048e-05	0.881514	6.18748e-06	0.0632904	0.0551034	9.35995	OID30742	no_MHC	UKB
rs72996085	19	15622504	PGLYRP2	ENSG00000161031	bipolar	C	3065	rs117192411	unconditioned	0.000257732	0.919966	1.84164e-05	0.0657225	0.0140357	8.26359	OID30742	no_MHC	UKB
rs72996085	19	15622504	PGLYRP2	ENSG00000161031	bipolar	C	3085	rs11882108	unconditioned	3.55907e-41	0.917049	2.54919e-42	0.0656665	0.0172842	93.1365	OID30742	no_MHC	UKB
rs72996085	19	15622504	PGLYRP2	ENSG00000161031	bipolar	C	3064	rs12981423	unconditioned	2.04443e-11	0.868856	1.46055e-12	0.0620025	0.0691412	24.6133	OID30742	no_MHC	UKB
rs72996085	19	15622504	PGLYRP2	ENSG00000161031	bipolar	C	3065	rs137956702	unconditioned	5.98894e-09	0.912501	4.28e-10	0.0651896	0.0223089	18.9334	OID30742	no_MHC	UKB
rs72996085	19	15622504	PGLYRP2	ENSG00000161031	bipolar	C	3064	rs138598838	unconditioned	5.79887e-06	0.921791	4.14275e-07	0.0658409	0.0123614	12.0578	OID30742	no_MHC	UKB
rs72996085	19	15622504	PGLYRP2	ENSG00000161031	bipolar	C	3066	rs141814294	unconditioned	1.09784e-29	0.919768	7.84675e-31	0.0657256	0.0145062	66.6816	OID30742	no_MHC	UKB
rs72996085	19	15622504	PGLYRP2	ENSG00000161031	bipolar	C	3065	rs143285302	unconditioned	3.54103e-06	0.925593	2.53005e-07	0.0661249	0.00827866	12.5511	OID30742	no_MHC	UKB
rs72996085	19	15622504	PGLYRP2	ENSG00000161031	bipolar	C	3064	rs144701456	unconditioned	0.0387639	0.879707	0.00276932	0.0628309	0.0159288	3.25026	OID30742	no_MHC	UKB
rs72996085	19	15622504	PGLYRP2	ENSG00000161031	bipolar	C	3065	rs144971959	unconditioned	0.0102021	0.911451	0.00072891	0.0651082	0.0125098	4.58517	OID30742	no_MHC	UKB
rs72996085	19	15622504	PGLYRP2	ENSG00000161031	bipolar	C	3065	rs145200171	unconditioned	5.3336e-15	0.847875	3.81612e-16	0.0605727	0.0915524	32.8647	OID30742	no_MHC	UKB
rs72996085	19	15622504	PGLYRP2	ENSG00000161031	bipolar	C	3064	rs147916688	unconditioned	6.41597e-07	0.914245	4.5836e-08	0.0652937	0.0204607	14.2593	OID30742	no_MHC	UKB
rs72996085	19	15622504	PGLYRP2	ENSG00000161031	bipolar	C	3065	rs147937138	unconditioned	8.04713e-12	0.911741	5.75096e-13	0.0651353	0.0231238	25.5457	OID30742	no_MHC	UKB
rs72996085	19	15622504	PGLYRP2	ENSG00000161031	bipolar	C	3065	rs17708130	unconditioned	2.87505e-09	0.926426	2.05418e-10	0.0661844	0.0073892	19.6672	OID30742	no_MHC	UKB
rs72996085	19	15622504	PGLYRP2	ENSG00000161031	bipolar	C	3067	rs181687369	unconditioned	0.0460581	0.873844	0.00329291	0.0624608	0.0143445	3.07785	OID30742	no_MHC	UKB
rs72996085	19	15622504	PGLYRP2	ENSG00000161031	bipolar	C	3064	rs193178757	unconditioned	2.11686e-10	0.925191	1.51229e-11	0.0660874	0.00872183	22.2759	OID30742	no_MHC	UKB
rs72996085	19	15622504	PGLYRP2	ENSG00000161031	bipolar	C	3084	rs2116907	unconditioned	1.99926e-09	0.92411	1.43254e-10	0.0662059	0.00968439	20.0305	OID30742	no_MHC	UKB
rs72996085	19	15622504	PGLYRP2	ENSG00000161031	bipolar	C	3067	rs2304200	unconditioned	1.33515e-78	0.925225	9.54183e-80	0.0661136	0.00866109	179.313	OID30742	no_MHC	UKB
rs72996085	19	15622504	PGLYRP2	ENSG00000161031	bipolar	C	3065	rs2733759	unconditioned	3.06648e-12	0.929197	2.19086e-13	0.0663824	0.00442028	26.5105	OID30742	no_MHC	UKB
rs72996085	19	15622504	PGLYRP2	ENSG00000161031	bipolar	C	3064	rs4572524	unconditioned	0.107393	0.810905	0.00767221	0.0579154	0.016114	2.23126	OID30742	no_MHC	UKB
rs72996085	19	15622504	PGLYRP2	ENSG00000161031	bipolar	C	3086	rs4808307	unconditioned	1.77354e-106	0.921994	1.27028e-107	0.0660251	0.0119805	243.501	OID30742	no_MHC	UKB
rs72996085	19	15622504	PGLYRP2	ENSG00000161031	bipolar	C	3065	rs4809193	unconditioned	0.0282651	0.888231	0.00201968	0.0634503	0.0180339	3.56613	OID30742	no_MHC	UKB
rs72996085	19	15622504	PGLYRP2	ENSG00000161031	bipolar	C	3065	rs4809204	unconditioned	0.0157565	0.896111	0.00112607	0.0640194	0.0229871	4.1505	OID30742	no_MHC	UKB
rs72996085	19	15622504	PGLYRP2	ENSG00000161031	bipolar	C	3082	rs5003872	unconditioned	3.8469e-08	0.928536	2.75376e-09	0.0664632	0.00500062	17.0734	OID30742	no_MHC	UKB
rs72996085	19	15622504	PGLYRP2	ENSG00000161031	bipolar	C	3080	rs59427122	unconditioned	0.0011803	0.868616	0.000100484	0.0738929	0.0562101	6.74198	OID30742	no_MHC	UKB
rs72996085	19	15622504	PGLYRP2	ENSG00000161031	bipolar	C	3066	rs62115951	unconditioned	0.00382122	0.91865	0.000273109	0.065646	0.0116101	5.56719	OID30742	no_MHC	UKB
rs72996085	19	15622504	PGLYRP2	ENSG00000161031	bipolar	C	3066	rs679659	unconditioned	5.49172e-17	0.9288	3.92389e-18	0.0663588	0.0048413	37.4407	OID30742	no_MHC	UKB
rs72996085	19	15622504	PGLYRP2	ENSG00000161031	bipolar	C	3066	rs7247926	unconditioned	1.80534e-39	0.917215	1.29052e-40	0.0655488	0.0172362	89.2101	OID30742	no_MHC	UKB
rs72996085	19	15622504	PGLYRP2	ENSG00000161031	bipolar	C	3065	rs7251665	unconditioned	0.0137321	0.90973	0.000981129	0.0649877	0.0105689	4.28802	OID30742	no_MHC	UKB
rs72996085	19	15622504	PGLYRP2	ENSG00000161031	bipolar	C	3065	rs76766391	unconditioned	0.000739038	0.924675	5.28062e-05	0.0660619	0.00847157	7.21016	OID30742	no_MHC	UKB
rs72996085	19	15622504	PGLYRP2	ENSG00000161031	bipolar	C	3065	rs78137572	unconditioned	3.16411e-10	0.925262	2.26075e-11	0.0661013	0.00863635	21.874	OID30742	no_MHC	UKB
rs72996085	19	15622504	PGLYRP2	ENSG00000161031	bipolar	C	3091	rs78677793	unconditioned	5.78168e-05	0.927284	4.14335e-06	0.0664461	0.00620837	9.75823	OID30742	no_MHC	UKB
rs72996085	19	15622504	PGLYRP2	ENSG00000161031	bipolar	C	3067	rs8107903	unconditioned	2.95748e-13	0.927177	2.11438e-14	0.0662796	0.00654349	28.8493	OID30742	no_MHC	UKB
rs72996085	19	15622504	PGLYRP2	ENSG00000161031	bipolar_noukb	C	3709	unconditioned	unconditioned	0	0.890087	0	0.103695	0.00621818	7644.22	OID30742	no_MHC	UKB
rs72996085	19	15622504	PGLYRP2	ENSG00000161031	bipolar_noukb	C	3068	rs10409950	unconditioned	2.91044e-06	0.926531	2.09717e-07	0.0667563	0.00670922	12.7472	OID30742	no_MHC	UKB
rs72996085	19	15622504	PGLYRP2	ENSG00000161031	bipolar_noukb	C	3064	rs10414310	unconditioned	0.0606553	0.860636	0.00436886	0.0619773	0.0123629	2.80255	OID30742	no_MHC	UKB
rs72996085	19	15622504	PGLYRP2	ENSG00000161031	bipolar_noukb	C	3070	rs10419316	unconditioned	3.93476e-46	0.926993	2.83631e-47	0.0668145	0.00619259	104.549	OID30742	no_MHC	UKB
rs72996085	19	15622504	PGLYRP2	ENSG00000161031	bipolar_noukb	C	3069	rs10854145	unconditioned	2.57219e-27	0.911672	1.85437e-28	0.0657024	0.0226256	61.225	OID30742	no_MHC	UKB
rs72996085	19	15622504	PGLYRP2	ENSG00000161031	bipolar_noukb	C	3082	rs11085997	unconditioned	2.41201e-11	0.925122	1.74108e-12	0.0667708	0.00810697	24.448	OID30742	no_MHC	UKB
rs72996085	19	15622504	PGLYRP2	ENSG00000161031	bipolar_noukb	C	3065	rs112286017	unconditioned	6.27311e-26	0.912404	4.51988e-27	0.0657184	0.0218778	58.0309	OID30742	no_MHC	UKB
rs72996085	19	15622504	PGLYRP2	ENSG00000161031	bipolar_noukb	C	3065	rs113358676	unconditioned	2.20032e-08	0.909642	1.58544e-09	0.0655195	0.0248383	17.6321	OID30742	no_MHC	UKB
rs72996085	19	15622504	PGLYRP2	ENSG00000161031	bipolar_noukb	C	3065	rs113508066	unconditioned	1.09288e-29	0.924488	7.87281e-31	0.0665887	0.00892358	66.6862	OID30742	no_MHC	UKB
rs72996085	19	15622504	PGLYRP2	ENSG00000161031	bipolar_noukb	C	3065	rs11666601	unconditioned	2.40502e-15	0.926055	1.73247e-16	0.0667016	0.00724391	33.6612	OID30742	no_MHC	UKB
rs72996085	19	15622504	PGLYRP2	ENSG00000161031	bipolar_noukb	C	3071	rs11669982	unconditioned	8.61407e-05	0.881883	6.24036e-06	0.0638327	0.0541916	9.35953	OID30742	no_MHC	UKB
rs72996085	19	15622504	PGLYRP2	ENSG00000161031	bipolar_noukb	C	3065	rs117192411	unconditioned	0.00025759	0.919489	1.85574e-05	0.0662285	0.0140061	8.26414	OID30742	no_MHC	UKB
rs72996085	19	15622504	PGLYRP2	ENSG00000161031	bipolar_noukb	C	3085	rs11882108	unconditioned	3.55715e-41	0.916555	2.56875e-42	0.0661705	0.0172749	93.137	OID30742	no_MHC	UKB
rs72996085	19	15622504	PGLYRP2	ENSG00000161031	bipolar_noukb	C	3064	rs12981423	unconditioned	2.0514e-11	0.87182	1.47758e-12	0.0627298	0.06545	24.6099	OID30742	no_MHC	UKB
rs72996085	19	15622504	PGLYRP2	ENSG00000161031	bipolar_noukb	C	3065	rs137956702	unconditioned	5.98635e-09	0.912107	4.31329e-10	0.065697	0.0221964	18.9338	OID30742	no_MHC	UKB
rs72996085	19	15622504	PGLYRP2	ENSG00000161031	bipolar_noukb	C	3064	rs138598838	unconditioned	5.79311e-06	0.920876	4.17265e-07	0.0663158	0.0128021	12.0588	OID30742	no_MHC	UKB
rs72996085	19	15622504	PGLYRP2	ENSG00000161031	bipolar_noukb	C	3066	rs141814294	unconditioned	1.09756e-29	0.919534	7.90911e-31	0.0662483	0.0142175	66.6819	OID30742	no_MHC	UKB
rs72996085	19	15622504	PGLYRP2	ENSG00000161031	bipolar_noukb	C	3065	rs143285302	unconditioned	3.53833e-06	0.924889	2.54891e-07	0.0666176	0.00848966	12.5519	OID30742	no_MHC	UKB
rs72996085	19	15622504	PGLYRP2	ENSG00000161031	bipolar_noukb	C	3064	rs144701456	unconditioned	0.0387769	0.880376	0.00279301	0.0633968	0.0146574	3.24993	OID30742	no_MHC	UKB
rs72996085	19	15622504	PGLYRP2	ENSG00000161031	bipolar_noukb	C	3065	rs144971959	unconditioned	0.0101406	0.911189	0.000730472	0.0656249	0.0123152	4.59121	OID30742	no_MHC	UKB
rs72996085	19	15622504	PGLYRP2	ENSG00000161031	bipolar_noukb	C	3065	rs145200171	unconditioned	5.41773e-15	0.861248	3.90709e-16	0.0620337	0.0767186	32.8491	OID30742	no_MHC	UKB
rs72996085	19	15622504	PGLYRP2	ENSG00000161031	bipolar_noukb	C	3064	rs147916688	unconditioned	6.41252e-07	0.913755	4.61879e-08	0.0657952	0.0204496	14.2598	OID30742	no_MHC	UKB
rs72996085	19	15622504	PGLYRP2	ENSG00000161031	bipolar_noukb	C	3065	rs147937138	unconditioned	8.04178e-12	0.911134	5.79436e-13	0.0656269	0.0232389	25.5464	OID30742	no_MHC	UKB
rs72996085	19	15622504	PGLYRP2	ENSG00000161031	bipolar_noukb	C	3065	rs17708130	unconditioned	2.8737e-09	0.925994	2.07009e-10	0.0666972	0.00730895	19.6677	OID30742	no_MHC	UKB
rs72996085	19	15622504	PGLYRP2	ENSG00000161031	bipolar_noukb	C	3067	rs181687369	unconditioned	0.0460083	0.873901	0.00331675	0.0629858	0.0137886	3.07893	OID30742	no_MHC	UKB
rs72996085	19	15622504	PGLYRP2	ENSG00000161031	bipolar_noukb	C	3064	rs193178757	unconditioned	2.11444e-10	0.924137	1.52299e-11	0.0665542	0.0093088	22.2771	OID30742	no_MHC	UKB
rs72996085	19	15622504	PGLYRP2	ENSG00000161031	bipolar_noukb	C	3084	rs2116907	unconditioned	1.99772e-09	0.9234	1.44318e-10	0.0666977	0.00990244	20.0313	OID30742	no_MHC	UKB
rs72996085	19	15622504	PGLYRP2	ENSG00000161031	bipolar_noukb	C	3067	rs2304200	unconditioned	1.33374e-78	0.924246	9.61019e-80	0.0665868	0.00916735	179.314	OID30742	no_MHC	UKB
rs72996085	19	15622504	PGLYRP2	ENSG00000161031	bipolar_noukb	C	3065	rs2733759	unconditioned	3.06465e-12	0.928643	2.20755e-13	0.066888	0.00446922	26.5111	OID30742	no_MHC	UKB
rs72996085	19	15622504	PGLYRP2	ENSG00000161031	bipolar_noukb	C	3064	rs4572524	unconditioned	0.107429	0.81139	0.00773789	0.0584275	0.0150152	2.23092	OID30742	no_MHC	UKB
rs72996085	19	15622504	PGLYRP2	ENSG00000161031	bipolar_noukb	C	3086	rs4808307	unconditioned	1.77415e-106	0.922314	1.28103e-107	0.0665846	0.0111014	243.501	OID30742	no_MHC	UKB
rs72996085	19	15622504	PGLYRP2	ENSG00000161031	bipolar_noukb	C	3065	rs4809193	unconditioned	0.0282687	0.888538	0.00203654	0.063995	0.0171617	3.566	OID30742	no_MHC	UKB
rs72996085	19	15622504	PGLYRP2	ENSG00000161031	bipolar_noukb	C	3065	rs4809204	unconditioned	0.0157347	0.895213	0.00113377	0.0644815	0.0234368	4.15189	OID30742	no_MHC	UKB
rs72996085	19	15622504	PGLYRP2	ENSG00000161031	bipolar_noukb	C	3082	rs5003872	unconditioned	3.84502e-08	0.928083	2.7744e-09	0.0669617	0.00495502	17.0739	OID30742	no_MHC	UKB
rs72996085	19	15622504	PGLYRP2	ENSG00000161031	bipolar_noukb	C	3080	rs59427122	unconditioned	0.00119318	0.878101	9.95708e-05	0.0732298	0.0473763	6.73113	OID30742	no_MHC	UKB
rs72996085	19	15622504	PGLYRP2	ENSG00000161031	bipolar_noukb	C	3066	rs62115951	unconditioned	0.0038204	0.918483	0.000275286	0.0661718	0.011249	5.5674	OID30742	no_MHC	UKB
rs72996085	19	15622504	PGLYRP2	ENSG00000161031	bipolar_noukb	C	3066	rs679659	unconditioned	5.48855e-17	0.928264	3.95385e-18	0.0668655	0.0048708	37.4413	OID30742	no_MHC	UKB
rs72996085	19	15622504	PGLYRP2	ENSG00000161031	bipolar_noukb	C	3066	rs7247926	unconditioned	1.80802e-39	0.918576	1.30297e-40	0.0661832	0.0152405	89.2086	OID30742	no_MHC	UKB
rs72996085	19	15622504	PGLYRP2	ENSG00000161031	bipolar_noukb	C	3065	rs7251665	unconditioned	0.013729	0.909651	0.000988964	0.0655162	0.0101144	4.28824	OID30742	no_MHC	UKB
rs72996085	19	15622504	PGLYRP2	ENSG00000161031	bipolar_noukb	C	3065	rs76766391	unconditioned	0.000738497	0.923999	5.32014e-05	0.0665563	0.00865324	7.21089	OID30742	no_MHC	UKB
rs72996085	19	15622504	PGLYRP2	ENSG00000161031	bipolar_noukb	C	3065	rs78137572	unconditioned	3.16289e-10	0.924905	2.27845e-11	0.0666188	0.00847602	21.8744	OID30742	no_MHC	UKB
rs72996085	19	15622504	PGLYRP2	ENSG00000161031	bipolar_noukb	C	3091	rs78677793	unconditioned	5.77841e-05	0.92676	4.17492e-06	0.0669525	0.00622584	9.7588	OID30742	no_MHC	UKB
rs72996085	19	15622504	PGLYRP2	ENSG00000161031	bipolar_noukb	C	3067	rs8107903	unconditioned	2.95642e-13	0.926845	2.13083e-14	0.0667957	0.00635963	28.8496	OID30742	no_MHC	UKB
rs72996085	19	15622504	PGLYRP2	ENSG00000161031	depression_Als_noukb_included	C	3593	unconditioned	unconditioned	0	0.95729	0	0.0401168	0.00259352	7644.14	OID30742	no_MHC	UKB
rs72996085	19	15622504	PGLYRP2	ENSG00000161031	depression_Als_noukb_included	C	3035	rs10409950	unconditioned	3.01254e-06	0.95903	9.20177e-08	0.0292817	0.0116856	12.7127	OID30742	no_MHC	UKB
rs72996085	19	15622504	PGLYRP2	ENSG00000161031	depression_Als_noukb_included	C	3031	rs10414310	unconditioned	0.06366	0.899206	0.00194141	0.027415	0.00777718	2.7542	OID30742	no_MHC	UKB
rs72996085	19	15622504	PGLYRP2	ENSG00000161031	depression_Als_noukb_included	C	3037	rs10419316	unconditioned	4.10611e-46	0.967359	1.25291e-47	0.0295143	0.00312673	104.506	OID30742	no_MHC	UKB
rs72996085	19	15622504	PGLYRP2	ENSG00000161031	depression_Als_noukb_included	C	3036	rs10854145	unconditioned	2.73082e-27	0.967893	8.33293e-29	0.0295321	0.00257544	61.1652	OID30742	no_MHC	UKB
rs72996085	19	15622504	PGLYRP2	ENSG00000161031	depression_Als_noukb_included	C	3049	rs11085997	unconditioned	2.52063e-11	0.966779	7.70491e-13	0.0295483	0.00367308	24.4039	OID30742	no_MHC	UKB
rs72996085	19	15622504	PGLYRP2	ENSG00000161031	depression_Als_noukb_included	C	3032	rs112286017	unconditioned	6.58563e-26	0.957887	2.00928e-27	0.0292123	0.0129005	57.9823	OID30742	no_MHC	UKB
rs72996085	19	15622504	PGLYRP2	ENSG00000161031	depression_Als_noukb_included	C	3032	rs113358676	unconditioned	2.32594e-08	0.961584	7.09553e-10	0.029325	0.00909074	17.5766	OID30742	no_MHC	UKB
rs72996085	19	15622504	PGLYRP2	ENSG00000161031	depression_Als_noukb_included	C	3032	rs113508066	unconditioned	1.14207e-29	0.966107	3.48346e-31	0.029463	0.00443048	66.6421	OID30742	no_MHC	UKB
rs72996085	19	15622504	PGLYRP2	ENSG00000161031	depression_Als_noukb_included	C	3032	rs11666601	unconditioned	2.49374e-15	0.960214	7.60779e-17	0.0292832	0.0105032	33.625	OID30742	no_MHC	UKB
rs72996085	19	15622504	PGLYRP2	ENSG00000161031	depression_Als_noukb_included	C	3038	rs11669982	unconditioned	9.44845e-05	0.967285	2.8836e-06	0.0295178	0.00309983	9.26708	OID30742	no_MHC	UKB
rs72996085	19	15622504	PGLYRP2	ENSG00000161031	depression_Als_noukb_included	C	3032	rs117192411	unconditioned	0.000269014	0.960251	8.20691e-06	0.0292845	0.010187	8.22075	OID30742	no_MHC	UKB
rs72996085	19	15622504	PGLYRP2	ENSG00000161031	depression_Als_noukb_included	C	3052	rs11882108	unconditioned	3.75762e-41	0.968206	1.14876e-42	0.0295973	0.00219718	93.0822	OID30742	no_MHC	UKB
rs72996085	19	15622504	PGLYRP2	ENSG00000161031	depression_Als_noukb_included	C	3031	rs12981423	unconditioned	2.25301e-11	0.957498	6.87093e-13	0.0291871	0.0133146	24.5162	OID30742	no_MHC	UKB
rs72996085	19	15622504	PGLYRP2	ENSG00000161031	depression_Als_noukb_included	C	3032	rs137956702	unconditioned	6.30901e-09	0.961279	1.92465e-10	0.0293157	0.00940565	18.8813	OID30742	no_MHC	UKB
rs72996085	19	15622504	PGLYRP2	ENSG00000161031	depression_Als_noukb_included	C	3031	rs138598838	unconditioned	6.0655e-06	0.963702	1.84977e-07	0.0293827	0.0069089	12.0129	OID30742	no_MHC	UKB
rs72996085	19	15622504	PGLYRP2	ENSG00000161031	depression_Als_noukb_included	C	3033	rs141814294	unconditioned	1.15063e-29	0.964013	3.51052e-31	0.029405	0.00658222	66.6347	OID30742	no_MHC	UKB
rs72996085	19	15622504	PGLYRP2	ENSG00000161031	depression_Als_noukb_included	C	3032	rs143285302	unconditioned	3.34455e-06	0.87423	1.02376e-07	0.026661	0.0991057	12.6082	OID30742	no_MHC	UKB
rs72996085	19	15622504	PGLYRP2	ENSG00000161031	depression_Als_noukb_included	C	3031	rs144701456	unconditioned	0.040893	0.922997	0.0012471	0.0281415	0.00672125	3.1968	OID30742	no_MHC	UKB
rs72996085	19	15622504	PGLYRP2	ENSG00000161031	depression_Als_noukb_included	C	3032	rs144971959	unconditioned	0.0106596	0.95329	0.000325112	0.0290681	0.00665716	4.54129	OID30742	no_MHC	UKB
rs72996085	19	15622504	PGLYRP2	ENSG00000161031	depression_Als_noukb_included	C	3032	rs145200171	unconditioned	6.06322e-15	0.963868	1.8495e-16	0.0293947	0.00673707	32.7365	OID30742	no_MHC	UKB
rs72996085	19	15622504	PGLYRP2	ENSG00000161031	depression_Als_noukb_included	C	3031	rs147916688	unconditioned	6.79435e-07	0.968156	2.07205e-08	0.0295231	0.0023202	14.202	OID30742	no_MHC	UKB
rs72996085	19	15622504	PGLYRP2	ENSG00000161031	depression_Als_noukb_included	C	3032	rs147937138	unconditioned	8.41927e-12	0.953916	2.56909e-13	0.0290912	0.0169932	25.5005	OID30742	no_MHC	UKB
rs72996085	19	15622504	PGLYRP2	ENSG00000161031	depression_Als_noukb_included	C	3032	rs17708130	unconditioned	2.96684e-09	0.955996	9.05245e-11	0.0291546	0.0148492	19.6358	OID30742	no_MHC	UKB
rs72996085	19	15622504	PGLYRP2	ENSG00000161031	depression_Als_noukb_included	C	3034	rs181687369	unconditioned	0.0484033	0.915314	0.00147735	0.0279301	0.00687563	3.02819	OID30742	no_MHC	UKB
rs72996085	19	15622504	PGLYRP2	ENSG00000161031	depression_Als_noukb_included	C	3031	rs193178757	unconditioned	2.43992e-10	0.963675	7.44091e-12	0.0293819	0.00694323	22.1339	OID30742	no_MHC	UKB
rs72996085	19	15622504	PGLYRP2	ENSG00000161031	depression_Als_noukb_included	C	3051	rs2116907	unconditioned	2.08392e-09	0.963236	6.37702e-11	0.0294687	0.00729569	19.989	OID30742	no_MHC	UKB
rs72996085	19	15622504	PGLYRP2	ENSG00000161031	depression_Als_noukb_included	C	3034	rs2304200	unconditioned	1.39483e-78	0.966605	4.25531e-80	0.0294851	0.00390985	179.269	OID30742	no_MHC	UKB
rs72996085	19	15622504	PGLYRP2	ENSG00000161031	depression_Als_noukb_included	C	3032	rs2733759	unconditioned	3.19564e-12	0.968327	9.74638e-14	0.0295308	0.00214245	26.4692	OID30742	no_MHC	UKB
rs72996085	19	15622504	PGLYRP2	ENSG00000161031	depression_Als_noukb_included	C	3031	rs4572524	unconditioned	0.112879	0.846121	0.00344242	0.025792	0.0117656	2.18144	OID30742	no_MHC	UKB
rs72996085	19	15622504	PGLYRP2	ENSG00000161031	depression_Als_noukb_included	C	3053	rs4808307	unconditioned	1.86211e-106	0.968048	5.69373e-108	0.0295974	0.00235508	243.452	OID30742	no_MHC	UKB
rs72996085	19	15622504	PGLYRP2	ENSG00000161031	depression_Als_noukb_included	C	3032	rs4809193	unconditioned	0.0298136	0.932801	0.000909299	0.0284419	0.00803383	3.51279	OID30742	no_MHC	UKB
rs72996085	19	15622504	PGLYRP2	ENSG00000161031	depression_Als_noukb_included	C	3032	rs4809204	unconditioned	0.0138167	0.784844	0.000425355	0.0239849	0.176929	4.28188	OID30742	no_MHC	UKB
rs72996085	19	15622504	PGLYRP2	ENSG00000161031	depression_Als_noukb_included	C	3049	rs5003872	unconditioned	4.0058e-08	0.966884	1.23233e-09	0.0297415	0.00337435	17.0329	OID30742	no_MHC	UKB
rs72996085	19	15622504	PGLYRP2	ENSG00000161031	depression_Als_noukb_included	C	3047	rs59427122	unconditioned	0.00130599	0.961064	4.00312e-05	0.0294503	0.00813923	6.64079	OID30742	no_MHC	UKB
rs72996085	19	15622504	PGLYRP2	ENSG00000161031	depression_Als_noukb_included	C	3033	rs62115951	unconditioned	0.00399867	0.960917	0.00012198	0.0293073	0.00565463	5.52179	OID30742	no_MHC	UKB
rs72996085	19	15622504	PGLYRP2	ENSG00000161031	depression_Als_noukb_included	C	3033	rs679659	unconditioned	5.72496e-17	0.968241	1.74618e-18	0.0295303	0.00222847	37.3991	OID30742	no_MHC	UKB
rs72996085	19	15622504	PGLYRP2	ENSG00000161031	depression_Als_noukb_included	C	3033	rs7247926	unconditioned	1.90484e-39	0.967767	5.81025e-41	0.0295166	0.00271654	89.1564	OID30742	no_MHC	UKB
rs72996085	19	15622504	PGLYRP2	ENSG00000161031	depression_Als_noukb_included	C	3032	rs7251665	unconditioned	0.0143218	0.947423	0.000436824	0.0288881	0.00892995	4.24597	OID30742	no_MHC	UKB
rs72996085	19	15622504	PGLYRP2	ENSG00000161031	depression_Als_noukb_included	C	3032	rs76766391	unconditioned	0.000766319	0.95877	2.33899e-05	0.0292527	0.0111872	7.17391	OID30742	no_MHC	UKB
rs72996085	19	15622504	PGLYRP2	ENSG00000161031	depression_Als_noukb_included	C	3032	rs78137572	unconditioned	3.30359e-10	0.966044	1.00763e-11	0.029461	0.00449511	21.8308	OID30742	no_MHC	UKB
rs72996085	19	15622504	PGLYRP2	ENSG00000161031	depression_Als_noukb_included	C	3058	rs78677793	unconditioned	6.02333e-05	0.966032	1.84344e-06	0.0295611	0.00434461	9.71729	OID30742	no_MHC	UKB
rs72996085	19	15622504	PGLYRP2	ENSG00000161031	depression_Als_noukb_included	C	3034	rs8107903	unconditioned	3.08652e-13	0.967624	9.41566e-15	0.0295153	0.00286051	28.8066	OID30742	no_MHC	UKB
rs72996085	19	15622504	PGLYRP2	ENSG00000161031	depression_Als_ukb_included	C	3677	unconditioned	unconditioned	0	0.933949	0	0.0633862	0.00266463	7644.14	OID30742	no_MHC	UKB
rs72996085	19	15622504	PGLYRP2	ENSG00000161031	depression_Als_ukb_included	C	3037	rs10409950	unconditioned	3.00924e-06	0.958131	1.25813e-07	0.0400565	0.00180888	12.7138	OID30742	no_MHC	UKB
rs72996085	19	15622504	PGLYRP2	ENSG00000161031	depression_Als_ukb_included	C	3033	rs10414310	unconditioned	0.0630026	0.893884	0.00263359	0.0373624	0.0031177	2.76458	OID30742	no_MHC	UKB
rs72996085	19	15622504	PGLYRP2	ENSG00000161031	depression_Als_ukb_included	C	3039	rs10419316	unconditioned	4.06618e-46	0.958	1.70027e-47	0.0400567	0.00194281	104.516	OID30742	no_MHC	UKB
rs72996085	19	15622504	PGLYRP2	ENSG00000161031	depression_Als_ukb_included	C	3038	rs10854145	unconditioned	2.70277e-27	0.958025	1.13042e-28	0.0400671	0.00190746	61.1755	OID30742	no_MHC	UKB
rs72996085	19	15622504	PGLYRP2	ENSG00000161031	depression_Als_ukb_included	C	3051	rs11085997	unconditioned	2.49452e-11	0.956865	1.04419e-12	0.0400506	0.00308402	24.4143	OID30742	no_MHC	UKB
rs72996085	19	15622504	PGLYRP2	ENSG00000161031	depression_Als_ukb_included	C	3034	rs112286017	unconditioned	6.56229e-26	0.953896	2.74355e-27	0.0398741	0.0062301	57.9859	OID30742	no_MHC	UKB
rs72996085	19	15622504	PGLYRP2	ENSG00000161031	depression_Als_ukb_included	C	3034	rs113358676	unconditioned	2.30854e-08	0.954247	9.6514e-10	0.0398887	0.00586449	17.5841	OID30742	no_MHC	UKB
rs72996085	19	15622504	PGLYRP2	ENSG00000161031	depression_Als_ukb_included	C	3034	rs113508066	unconditioned	1.13124e-29	0.956845	4.72911e-31	0.0399974	0.00315723	66.6517	OID30742	no_MHC	UKB
rs72996085	19	15622504	PGLYRP2	ENSG00000161031	depression_Als_ukb_included	C	3034	rs11666601	unconditioned	2.48641e-15	0.957473	1.03942e-16	0.0400236	0.00250318	33.6279	OID30742	no_MHC	UKB
rs72996085	19	15622504	PGLYRP2	ENSG00000161031	depression_Als_ukb_included	C	3040	rs11669982	unconditioned	9.3414e-05	0.956477	3.90717e-06	0.0400025	0.00342341	9.27847	OID30742	no_MHC	UKB
rs72996085	19	15622504	PGLYRP2	ENSG00000161031	depression_Als_ukb_included	C	3034	rs117192411	unconditioned	0.000267465	0.95474	1.11817e-05	0.0399091	0.00507181	8.22652	OID30742	no_MHC	UKB
rs72996085	19	15622504	PGLYRP2	ENSG00000161031	depression_Als_ukb_included	C	3054	rs11882108	unconditioned	3.71858e-41	0.958219	1.55779e-42	0.0401402	0.00164078	93.0926	OID30742	no_MHC	UKB
rs72996085	19	15622504	PGLYRP2	ENSG00000161031	depression_Als_ukb_included	C	3033	rs12981423	unconditioned	2.24934e-11	0.956069	9.40254e-13	0.039961	0.00396958	24.5178	OID30742	no_MHC	UKB
rs72996085	19	15622504	PGLYRP2	ENSG00000161031	depression_Als_ukb_included	C	3034	rs137956702	unconditioned	6.19176e-09	0.943196	2.58938e-10	0.0394268	0.0173776	18.9	OID30742	no_MHC	UKB
rs72996085	19	15622504	PGLYRP2	ENSG00000161031	depression_Als_ukb_included	C	3033	rs138598838	unconditioned	6.01609e-06	0.95643	2.5148e-07	0.0399764	0.00358703	12.0211	OID30742	no_MHC	UKB
rs72996085	19	15622504	PGLYRP2	ENSG00000161031	depression_Als_ukb_included	C	3035	rs141814294	unconditioned	1.14058e-29	0.955299	4.76893e-31	0.0399375	0.00476378	66.6434	OID30742	no_MHC	UKB
rs72996085	19	15622504	PGLYRP2	ENSG00000161031	depression_Als_ukb_included	C	3034	rs143285302	unconditioned	3.62069e-06	0.946507	1.51403e-07	0.0395652	0.0139237	12.5288	OID30742	no_MHC	UKB
rs72996085	19	15622504	PGLYRP2	ENSG00000161031	depression_Als_ukb_included	C	3033	rs144701456	unconditioned	0.0403345	0.91578	0.00168603	0.0382768	0.00392291	3.21055	OID30742	no_MHC	UKB
rs72996085	19	15622504	PGLYRP2	ENSG00000161031	depression_Als_ukb_included	C	3034	rs144971959	unconditioned	0.010529	0.946124	0.000440156	0.0395486	0.0033587	4.55363	OID30742	no_MHC	UKB
rs72996085	19	15622504	PGLYRP2	ENSG00000161031	depression_Als_ukb_included	C	3034	rs145200171	unconditioned	6.0115e-15	0.955475	2.51317e-16	0.0399401	0.00458498	32.7451	OID30742	no_MHC	UKB
rs72996085	19	15622504	PGLYRP2	ENSG00000161031	depression_Als_ukb_included	C	3033	rs147916688	unconditioned	6.72307e-07	0.958154	2.81033e-08	0.0400503	0.00179536	14.2126	OID30742	no_MHC	UKB
rs72996085	19	15622504	PGLYRP2	ENSG00000161031	depression_Als_ukb_included	C	3034	rs147937138	unconditioned	8.41195e-12	0.952845	3.51695e-13	0.0398301	0.00732516	25.5014	OID30742	no_MHC	UKB
rs72996085	19	15622504	PGLYRP2	ENSG00000161031	depression_Als_ukb_included	C	3034	rs17708130	unconditioned	2.95755e-09	0.953157	1.23651e-10	0.0398432	0.00700007	19.6389	OID30742	no_MHC	UKB
rs72996085	19	15622504	PGLYRP2	ENSG00000161031	depression_Als_ukb_included	C	3036	rs181687369	unconditioned	0.0478093	0.9081	0.00199951	0.037975	0.0041164	3.04054	OID30742	no_MHC	UKB
rs72996085	19	15622504	PGLYRP2	ENSG00000161031	depression_Als_ukb_included	C	3033	rs193178757	unconditioned	2.19018e-10	0.957372	9.15523e-12	0.0400168	0.00261152	22.2419	OID30742	no_MHC	UKB
rs72996085	19	15622504	PGLYRP2	ENSG00000161031	depression_Als_ukb_included	C	3053	rs2116907	unconditioned	2.06363e-09	0.953999	8.65163e-11	0.0399897	0.00601092	19.9988	OID30742	no_MHC	UKB
rs72996085	19	15622504	PGLYRP2	ENSG00000161031	depression_Als_ukb_included	C	3036	rs2304200	unconditioned	1.38031e-78	0.955954	5.77147e-80	0.039967	0.00407947	179.279	OID30742	no_MHC	UKB
rs72996085	19	15622504	PGLYRP2	ENSG00000161031	depression_Als_ukb_included	C	3034	rs2733759	unconditioned	3.17774e-12	0.958367	1.32839e-13	0.040061	0.00157163	26.4749	OID30742	no_MHC	UKB
rs72996085	19	15622504	PGLYRP2	ENSG00000161031	depression_Als_ukb_included	C	3033	rs4572524	unconditioned	0.111629	0.842894	0.00466624	0.0352285	0.00558181	2.19257	OID30742	no_MHC	UKB
rs72996085	19	15622504	PGLYRP2	ENSG00000161031	depression_Als_ukb_included	C	3055	rs4808307	unconditioned	1.84261e-106	0.957757	7.72085e-108	0.0401295	0.00211339	243.463	OID30742	no_MHC	UKB
rs72996085	19	15622504	PGLYRP2	ENSG00000161031	depression_Als_ukb_included	C	3034	rs4809193	unconditioned	0.0294305	0.924823	0.00123031	0.0386555	0.00586099	3.52572	OID30742	no_MHC	UKB
rs72996085	19	15622504	PGLYRP2	ENSG00000161031	depression_Als_ukb_included	C	3034	rs4809204	unconditioned	0.0124191	0.706503	0.000524834	0.0296059	0.250947	4.38852	OID30742	no_MHC	UKB
rs72996085	19	15622504	PGLYRP2	ENSG00000161031	depression_Als_ukb_included	C	3051	rs5003872	unconditioned	3.96881e-08	0.958101	1.66041e-09	0.0400818	0.001817	17.0422	OID30742	no_MHC	UKB
rs72996085	19	15622504	PGLYRP2	ENSG00000161031	depression_Als_ukb_included	C	3049	rs59427122	unconditioned	0.00128586	0.946357	5.38801e-05	0.0396415	0.0126617	6.65633	OID30742	no_MHC	UKB
rs72996085	19	15622504	PGLYRP2	ENSG00000161031	depression_Als_ukb_included	C	3035	rs62115951	unconditioned	0.00396043	0.952235	0.000165578	0.0398073	0.003832	5.5314	OID30742	no_MHC	UKB
rs72996085	19	15622504	PGLYRP2	ENSG00000161031	depression_Als_ukb_included	C	3035	rs679659	unconditioned	5.66165e-17	0.957661	2.36691e-18	0.0400337	0.0023053	37.4102	OID30742	no_MHC	UKB
rs72996085	19	15622504	PGLYRP2	ENSG00000161031	depression_Als_ukb_included	C	3035	rs7247926	unconditioned	1.88591e-39	0.958227	7.88407e-41	0.0400572	0.00171614	89.1664	OID30742	no_MHC	UKB
rs72996085	19	15622504	PGLYRP2	ENSG00000161031	depression_Als_ukb_included	C	3034	rs7251665	unconditioned	0.0142039	0.941117	0.000593777	0.0393374	0.00474785	4.25424	OID30742	no_MHC	UKB
rs72996085	19	15622504	PGLYRP2	ENSG00000161031	depression_Als_ukb_included	C	3034	rs76766391	unconditioned	0.00076316	0.954972	3.19074e-05	0.0399227	0.00431004	7.17804	OID30742	no_MHC	UKB
rs72996085	19	15622504	PGLYRP2	ENSG00000161031	depression_Als_ukb_included	C	3034	rs78137572	unconditioned	3.27149e-10	0.956747	1.36764e-11	0.0399933	0.00325928	21.8406	OID30742	no_MHC	UKB
rs72996085	19	15622504	PGLYRP2	ENSG00000161031	depression_Als_ukb_included	C	3060	rs78677793	unconditioned	5.95057e-05	0.954511	2.49469e-06	0.0400111	0.00541551	9.72944	OID30742	no_MHC	UKB
rs72996085	19	15622504	PGLYRP2	ENSG00000161031	depression_Als_ukb_included	C	3036	rs8107903	unconditioned	3.05538e-13	0.957985	1.27738e-14	0.0400491	0.00196581	28.8167	OID30742	no_MHC	UKB
rs72996085	19	15622504	PGLYRP2	ENSG00000161031	schizophrenia	C	3733	unconditioned	unconditioned	0	0.931788	0	0.0627456	0.00546621	7644.17	OID30742	no_MHC	UKB
rs72996085	19	15622504	PGLYRP2	ENSG00000161031	schizophrenia	C	3069	rs10409950	unconditioned	2.88932e-06	0.919816	1.32663e-07	0.0421953	0.0379858	12.7545	OID30742	no_MHC	UKB
rs72996085	19	15622504	PGLYRP2	ENSG00000161031	schizophrenia	C	3065	rs10414310	unconditioned	0.0618707	0.877888	0.00283033	0.0401425	0.0172686	2.78271	OID30742	no_MHC	UKB
rs72996085	19	15622504	PGLYRP2	ENSG00000161031	schizophrenia	C	3071	rs10419316	unconditioned	4.03575e-46	0.950787	1.84764e-47	0.0435229	0.00569018	104.524	OID30742	no_MHC	UKB
rs72996085	19	15622504	PGLYRP2	ENSG00000161031	schizophrenia	C	3070	rs10854145	unconditioned	2.68134e-27	0.950361	1.22754e-28	0.0435022	0.00613703	61.1835	OID30742	no_MHC	UKB
rs72996085	19	15622504	PGLYRP2	ENSG00000161031	schizophrenia	C	3083	rs11085997	unconditioned	2.45047e-11	0.939878	1.12917e-12	0.0432927	0.0168293	24.4322	OID30742	no_MHC	UKB
rs72996085	19	15622504	PGLYRP2	ENSG00000161031	schizophrenia	C	3066	rs112286017	unconditioned	6.46204e-26	0.939856	2.9573e-27	0.0429945	0.0171498	58.0013	OID30742	no_MHC	UKB
rs72996085	19	15622504	PGLYRP2	ENSG00000161031	schizophrenia	C	3066	rs113358676	unconditioned	2.01522e-08	0.833116	9.24996e-10	0.0381116	0.128772	17.72	OID30742	no_MHC	UKB
rs72996085	19	15622504	PGLYRP2	ENSG00000161031	schizophrenia	C	3066	rs113508066	unconditioned	1.12092e-29	0.948205	5.12875e-31	0.0433765	0.0084181	66.6608	OID30742	no_MHC	UKB
rs72996085	19	15622504	PGLYRP2	ENSG00000161031	schizophrenia	C	3066	rs11666601	unconditioned	2.46454e-15	0.948976	1.12762e-16	0.0434117	0.00761216	33.6368	OID30742	no_MHC	UKB
rs72996085	19	15622504	PGLYRP2	ENSG00000161031	schizophrenia	C	3072	rs11669982	unconditioned	9.08317e-05	0.929915	4.17501e-06	0.0427155	0.0272747	9.3065	OID30742	no_MHC	UKB
rs72996085	19	15622504	PGLYRP2	ENSG00000161031	schizophrenia	C	3066	rs117192411	unconditioned	0.000262862	0.938309	1.20301e-05	0.0429239	0.018492	8.24388	OID30742	no_MHC	UKB
rs72996085	19	15622504	PGLYRP2	ENSG00000161031	schizophrenia	C	3086	rs11882108	unconditioned	3.6878e-41	0.950222	1.69162e-42	0.043581	0.00619715	93.101	OID30742	no_MHC	UKB
rs72996085	19	15622504	PGLYRP2	ENSG00000161031	schizophrenia	C	3065	rs12981423	unconditioned	2.23754e-11	0.950934	1.02358e-12	0.0434958	0.00556978	24.5231	OID30742	no_MHC	UKB
rs72996085	19	15622504	PGLYRP2	ENSG00000161031	schizophrenia	C	3066	rs137956702	unconditioned	6.17329e-09	0.940578	2.8251e-10	0.0430276	0.016394	18.903	OID30742	no_MHC	UKB
rs72996085	19	15622504	PGLYRP2	ENSG00000161031	schizophrenia	C	3065	rs138598838	unconditioned	5.96467e-06	0.948152	2.72859e-07	0.0433656	0.00847588	12.0297	OID30742	no_MHC	UKB
rs72996085	19	15622504	PGLYRP2	ENSG00000161031	schizophrenia	C	3067	rs141814294	unconditioned	1.12116e-29	0.939296	5.13306e-31	0.0429864	0.0177174	66.6606	OID30742	no_MHC	UKB
rs72996085	19	15622504	PGLYRP2	ENSG00000161031	schizophrenia	C	3066	rs143285302	unconditioned	3.60386e-06	0.942022	1.64919e-07	0.0430936	0.0148811	12.5335	OID30742	no_MHC	UKB
rs72996085	19	15622504	PGLYRP2	ENSG00000161031	schizophrenia	C	3065	rs144701456	unconditioned	0.0387468	0.879702	0.00177251	0.0402031	0.0395759	3.25071	OID30742	no_MHC	UKB
rs72996085	19	15622504	PGLYRP2	ENSG00000161031	schizophrenia	C	3066	rs144971959	unconditioned	0.0104051	0.933238	0.000476051	0.0426842	0.0131963	4.56546	OID30742	no_MHC	UKB
rs72996085	19	15622504	PGLYRP2	ENSG00000161031	schizophrenia	C	3066	rs145200171	unconditioned	5.78892e-15	0.920247	2.65056e-16	0.0420975	0.0376551	32.7828	OID30742	no_MHC	UKB
rs72996085	19	15622504	PGLYRP2	ENSG00000161031	schizophrenia	C	3065	rs147916688	unconditioned	6.66755e-07	0.950102	3.05013e-08	0.0434568	0.00644085	14.2208	OID30742	no_MHC	UKB
rs72996085	19	15622504	PGLYRP2	ENSG00000161031	schizophrenia	C	3066	rs147937138	unconditioned	8.31911e-12	0.942545	3.80692e-13	0.0431176	0.014337	25.5125	OID30742	no_MHC	UKB
rs72996085	19	15622504	PGLYRP2	ENSG00000161031	schizophrenia	C	3066	rs17708130	unconditioned	2.95036e-09	0.950701	1.34985e-10	0.0434906	0.00580887	19.6413	OID30742	no_MHC	UKB
rs72996085	19	15622504	PGLYRP2	ENSG00000161031	schizophrenia	C	3068	rs181687369	unconditioned	0.0458263	0.870453	0.00209865	0.0398212	0.0418007	3.0829	OID30742	no_MHC	UKB
rs72996085	19	15622504	PGLYRP2	ENSG00000161031	schizophrenia	C	3065	rs193178757	unconditioned	2.2375e-10	0.951493	1.02356e-11	0.0435219	0.00498467	22.2205	OID30742	no_MHC	UKB
rs72996085	19	15622504	PGLYRP2	ENSG00000161031	schizophrenia	C	3085	rs2116907	unconditioned	2.05931e-09	0.951873	9.4433e-11	0.0436452	0.00448136	20.0009	OID30742	no_MHC	UKB
rs72996085	19	15622504	PGLYRP2	ENSG00000161031	schizophrenia	C	3068	rs2304200	unconditioned	1.36705e-78	0.947301	6.25726e-80	0.0433505	0.00934894	179.289	OID30742	no_MHC	UKB
rs72996085	19	15622504	PGLYRP2	ENSG00000161031	schizophrenia	C	3066	rs2733759	unconditioned	3.14107e-12	0.951806	1.43711e-13	0.0435425	0.00465185	26.4865	OID30742	no_MHC	UKB
rs72996085	19	15622504	PGLYRP2	ENSG00000161031	schizophrenia	C	3065	rs4572524	unconditioned	0.108483	0.819312	0.00496263	0.0374503	0.0297928	2.22117	OID30742	no_MHC	UKB
rs72996085	19	15622504	PGLYRP2	ENSG00000161031	schizophrenia	C	3087	rs4808307	unconditioned	1.81675e-106	0.944452	8.34219e-108	0.0433553	0.0121925	243.477	OID30742	no_MHC	UKB
rs72996085	19	15622504	PGLYRP2	ENSG00000161031	schizophrenia	C	3066	rs4809193	unconditioned	0.0282364	0.887528	0.00129185	0.0405631	0.0423809	3.56714	OID30742	no_MHC	UKB
rs72996085	19	15622504	PGLYRP2	ENSG00000161031	schizophrenia	C	3066	rs4809204	unconditioned	0.0161174	0.916989	0.000737616	0.041942	0.024214	4.12786	OID30742	no_MHC	UKB
rs72996085	19	15622504	PGLYRP2	ENSG00000161031	schizophrenia	C	3083	rs5003872	unconditioned	3.92021e-08	0.946239	1.82217e-09	0.0439729	0.00978775	17.0545	OID30742	no_MHC	UKB
rs72996085	19	15622504	PGLYRP2	ENSG00000161031	schizophrenia	C	3081	rs59427122	unconditioned	0.00125999	0.927267	5.79481e-05	0.0426172	0.0287977	6.67665	OID30742	no_MHC	UKB
rs72996085	19	15622504	PGLYRP2	ENSG00000161031	schizophrenia	C	3067	rs62115951	unconditioned	0.00390782	0.939506	0.000178853	0.0429859	0.0134213	5.54478	OID30742	no_MHC	UKB
rs72996085	19	15622504	PGLYRP2	ENSG00000161031	schizophrenia	C	3067	rs679659	unconditioned	5.5349e-17	0.936109	2.53443e-18	0.0428435	0.0210471	37.4329	OID30742	no_MHC	UKB
rs72996085	19	15622504	PGLYRP2	ENSG00000161031	schizophrenia	C	3067	rs7247926	unconditioned	1.87046e-39	0.950307	8.55895e-41	0.0434783	0.00621434	89.1746	OID30742	no_MHC	UKB
rs72996085	19	15622504	PGLYRP2	ENSG00000161031	schizophrenia	C	3066	rs7251665	unconditioned	0.0140104	0.928291	0.000641012	0.0424572	0.0146006	4.26796	OID30742	no_MHC	UKB
rs72996085	19	15622504	PGLYRP2	ENSG00000161031	schizophrenia	C	3066	rs76766391	unconditioned	0.000748067	0.93598	3.42278e-05	0.0428054	0.0204324	7.19802	OID30742	no_MHC	UKB
rs72996085	19	15622504	PGLYRP2	ENSG00000161031	schizophrenia	C	3066	rs78137572	unconditioned	3.14853e-10	0.920711	1.4416e-11	0.0421187	0.0371699	21.8789	OID30742	no_MHC	UKB
rs72996085	19	15622504	PGLYRP2	ENSG00000161031	schizophrenia	C	3092	rs78677793	unconditioned	5.9206e-05	0.949572	2.71887e-06	0.0435996	0.00676674	9.73449	OID30742	no_MHC	UKB
rs72996085	19	15622504	PGLYRP2	ENSG00000161031	schizophrenia	C	3068	rs8107903	unconditioned	3.03409e-13	0.951199	1.3885e-14	0.0435248	0.0052764	28.8237	OID30742	no_MHC	UKB
rs78347346	19	15643854	PGLYRP2	ENSG00000161031	adhd	C	3392	unconditioned	unconditioned	0	0.886366	0	0.106224	0.00741064	7644.18	OID30742	no_MHC	UKB
rs78347346	19	15643854	PGLYRP2	ENSG00000161031	adhd	C	3003	rs10409950	unconditioned	2.90886e-06	0.925759	2.0505e-07	0.0652491	0.00898918	12.7477	OID30742	no_MHC	UKB
rs78347346	19	15643854	PGLYRP2	ENSG00000161031	adhd	C	2999	rs10414310	unconditioned	0.0624933	0.863795	0.00440282	0.0608482	0.0084609	2.7727	OID30742	no_MHC	UKB
rs78347346	19	15643854	PGLYRP2	ENSG00000161031	adhd	C	3005	rs10419316	unconditioned	3.96154e-46	0.927944	2.79272e-47	0.0654094	0.00664705	104.542	OID30742	no_MHC	UKB
rs78347346	19	15643854	PGLYRP2	ENSG00000161031	adhd	C	3004	rs10854145	unconditioned	2.63065e-27	0.929239	1.85428e-28	0.0654945	0.00526663	61.2026	OID30742	no_MHC	UKB
rs78347346	19	15643854	PGLYRP2	ENSG00000161031	adhd	C	3017	rs11085997	unconditioned	2.41514e-11	0.927016	1.70508e-12	0.0654395	0.00754407	24.4467	OID30742	no_MHC	UKB
rs78347346	19	15643854	PGLYRP2	ENSG00000161031	adhd	C	3000	rs112286017	unconditioned	6.32056e-26	0.918739	4.45414e-27	0.0647276	0.016533	58.0234	OID30742	no_MHC	UKB
rs78347346	19	15643854	PGLYRP2	ENSG00000161031	adhd	C	3000	rs113358676	unconditioned	2.20431e-08	0.910433	1.55361e-09	0.0641424	0.0254246	17.6303	OID30742	no_MHC	UKB
rs78347346	19	15643854	PGLYRP2	ENSG00000161031	adhd	C	3000	rs113508066	unconditioned	1.08107e-29	0.919154	7.61833e-31	0.0647569	0.0160887	66.697	OID30742	no_MHC	UKB
rs78347346	19	15643854	PGLYRP2	ENSG00000161031	adhd	C	3000	rs11666601	unconditioned	2.36194e-15	0.909511	1.66474e-16	0.0640775	0.0264111	33.6793	OID30742	no_MHC	UKB
rs78347346	19	15643854	PGLYRP2	ENSG00000161031	adhd	C	3006	rs11669982	unconditioned	9.0726e-05	0.927214	6.39705e-06	0.0653701	0.00731907	9.30767	OID30742	no_MHC	UKB
rs78347346	19	15643854	PGLYRP2	ENSG00000161031	adhd	C	3000	rs117192411	unconditioned	0.000253419	0.904733	1.7863e-05	0.0637415	0.0312543	8.28047	OID30742	no_MHC	UKB
rs78347346	19	15643854	PGLYRP2	ENSG00000161031	adhd	C	3020	rs11882108	unconditioned	3.65627e-41	0.929933	2.5811e-42	0.0656432	0.00442418	93.1095	OID30742	no_MHC	UKB
rs78347346	19	15643854	PGLYRP2	ENSG00000161031	adhd	C	2999	rs12981423	unconditioned	2.1665e-11	0.920141	1.52636e-12	0.0648113	0.0150477	24.5553	OID30742	no_MHC	UKB
rs78347346	19	15643854	PGLYRP2	ENSG00000161031	adhd	C	3000	rs137956702	unconditioned	5.90058e-09	0.900008	4.15952e-10	0.063408	0.0365837	18.9482	OID30742	no_MHC	UKB
rs78347346	19	15643854	PGLYRP2	ENSG00000161031	adhd	C	2999	rs138598838	unconditioned	5.83003e-06	0.926106	4.10741e-07	0.065238	0.0086503	12.0525	OID30742	no_MHC	UKB
rs78347346	19	15643854	PGLYRP2	ENSG00000161031	adhd	C	3001	rs141814294	unconditioned	1.10559e-29	0.922957	7.79197e-31	0.0650362	0.0120068	66.6746	OID30742	no_MHC	UKB
rs78347346	19	15643854	PGLYRP2	ENSG00000161031	adhd	C	3000	rs143285302	unconditioned	3.54263e-06	0.926322	2.4962e-07	0.0652619	0.00841209	12.5506	OID30742	no_MHC	UKB
rs78347346	19	15643854	PGLYRP2	ENSG00000161031	adhd	C	2999	rs144701456	unconditioned	0.0414558	0.885312	0.00292067	0.0623647	0.00794669	3.18313	OID30742	no_MHC	UKB
rs78347346	19	15643854	PGLYRP2	ENSG00000161031	adhd	C	3000	rs144971959	unconditioned	0.0103031	0.915749	0.000725962	0.0645157	0.00870661	4.57531	OID30742	no_MHC	UKB
rs78347346	19	15643854	PGLYRP2	ENSG00000161031	adhd	C	3000	rs145200171	unconditioned	5.76071e-15	0.914668	4.05989e-16	0.0644408	0.0208909	32.7877	OID30742	no_MHC	UKB
rs78347346	19	15643854	PGLYRP2	ENSG00000161031	adhd	C	2999	rs147916688	unconditioned	6.55233e-07	0.9295	4.61629e-08	0.0654808	0.00501838	14.2383	OID30742	no_MHC	UKB
rs78347346	19	15643854	PGLYRP2	ENSG00000161031	adhd	C	2999	rs147937138	unconditioned	0.0426766	0.882766	0.00300668	0.0621838	0.00936705	3.1541	OID30742	no_MHC	UKB
rs78347346	19	15643854	PGLYRP2	ENSG00000161031	adhd	C	3000	rs17708130	unconditioned	2.88478e-09	0.929286	2.03257e-10	0.0654707	0.00524374	19.6638	OID30742	no_MHC	UKB
rs78347346	19	15643854	PGLYRP2	ENSG00000161031	adhd	C	3001	rs181687369	unconditioned	0.0493537	0.875589	0.00348102	0.0617472	0.00982869	3.00874	OID30742	no_MHC	UKB
rs78347346	19	15643854	PGLYRP2	ENSG00000161031	adhd	C	2999	rs193178757	unconditioned	2.31409e-10	0.914733	1.63034e-11	0.0644246	0.0208419	22.1868	OID30742	no_MHC	UKB
rs78347346	19	15643854	PGLYRP2	ENSG00000161031	adhd	C	3019	rs2116907	unconditioned	2.01022e-09	0.92979	1.41865e-10	0.0656124	0.00459792	20.025	OID30742	no_MHC	UKB
rs78347346	19	15643854	PGLYRP2	ENSG00000161031	adhd	C	3002	rs2304200	unconditioned	1.28834e-78	0.900925	9.08637e-80	0.0635044	0.0355708	179.348	OID30742	no_MHC	UKB
rs78347346	19	15643854	PGLYRP2	ENSG00000161031	adhd	C	3000	rs2733759	unconditioned	3.05785e-12	0.926543	2.1546e-13	0.0652773	0.00817938	26.5133	OID30742	no_MHC	UKB
rs78347346	19	15643854	PGLYRP2	ENSG00000161031	adhd	C	2999	rs4572524	unconditioned	0.115179	0.810524	0.00811465	0.0570945	0.00908781	2.16127	OID30742	no_MHC	UKB
rs78347346	19	15643854	PGLYRP2	ENSG00000161031	adhd	C	3021	rs4808307	unconditioned	1.78105e-106	0.928243	1.25758e-107	0.0655359	0.0062209	243.497	OID30742	no_MHC	UKB
rs78347346	19	15643854	PGLYRP2	ENSG00000161031	adhd	C	3000	rs4809193	unconditioned	0.0292545	0.89507	0.00206121	0.0630541	0.0105606	3.53172	OID30742	no_MHC	UKB
rs78347346	19	15643854	PGLYRP2	ENSG00000161031	adhd	C	3000	rs4809204	unconditioned	0.0160833	0.899734	0.00113351	0.0633916	0.0196571	4.12997	OID30742	no_MHC	UKB
rs78347346	19	15643854	PGLYRP2	ENSG00000161031	adhd	C	3017	rs5003872	unconditioned	3.79734e-08	0.916199	2.68199e-09	0.0646903	0.0191108	17.0864	OID30742	no_MHC	UKB
rs78347346	19	15643854	PGLYRP2	ENSG00000161031	adhd	C	3015	rs59427122	unconditioned	0.00124368	0.915882	8.80891e-05	0.0648537	0.0179326	6.68968	OID30742	no_MHC	UKB
rs78347346	19	15643854	PGLYRP2	ENSG00000161031	adhd	C	3001	rs62115951	unconditioned	0.00385853	0.919907	0.000271913	0.0648154	0.0111467	5.55747	OID30742	no_MHC	UKB
rs78347346	19	15643854	PGLYRP2	ENSG00000161031	adhd	C	3001	rs679659	unconditioned	5.47432e-17	0.924955	3.85798e-18	0.0651756	0.00986905	37.4439	OID30742	no_MHC	UKB
rs78347346	19	15643854	PGLYRP2	ENSG00000161031	adhd	C	3001	rs7247926	unconditioned	1.82972e-39	0.929327	1.2893e-40	0.0654794	0.00519315	89.1967	OID30742	no_MHC	UKB
rs78347346	19	15643854	PGLYRP2	ENSG00000161031	adhd	C	3000	rs7251665	unconditioned	0.0139505	0.910815	0.000982992	0.0641685	0.0100833	4.27224	OID30742	no_MHC	UKB
rs78347346	19	15643854	PGLYRP2	ENSG00000161031	adhd	C	3000	rs76766391	unconditioned	0.000741035	0.926257	5.22156e-05	0.0652592	0.0076903	7.20746	OID30742	no_MHC	UKB
rs78347346	19	15643854	PGLYRP2	ENSG00000161031	adhd	C	3000	rs78137572	unconditioned	3.15873e-10	0.924712	2.22576e-11	0.0651485	0.0101391	21.8757	OID30742	no_MHC	UKB
rs78347346	19	15643854	PGLYRP2	ENSG00000161031	adhd	C	3026	rs78677793	unconditioned	5.81575e-05	0.928409	4.10771e-06	0.0655683	0.00596044	9.75236	OID30742	no_MHC	UKB
rs78347346	19	15643854	PGLYRP2	ENSG00000161031	adhd	C	3002	rs8107903	unconditioned	2.97088e-13	0.928364	2.09363e-14	0.0654173	0.00621904	28.8447	OID30742	no_MHC	UKB
rs78347346	19	15643854	PGLYRP2	ENSG00000161031	alzheimers	C	4922	unconditioned	unconditioned	0	0.942512	0	0.056244	0.00124411	7644.3	OID30742	no_MHC	UKB
rs78347346	19	15643854	PGLYRP2	ENSG00000161031	alzheimers	C	3321	rs10409950	unconditioned	2.96947e-06	0.98686	3.27605e-08	0.0108852	0.00225211	12.7271	OID30742	no_MHC	UKB
rs78347346	19	15643854	PGLYRP2	ENSG00000161031	alzheimers	C	3318	rs10414310	unconditioned	9.32183e-14	0.97632	1.02884e-15	0.0107627	0.0129169	30.0038	OID30742	no_MHC	UKB
rs78347346	19	15643854	PGLYRP2	ENSG00000161031	alzheimers	C	3323	rs10419316	unconditioned	4.21363e-46	0.987344	4.64908e-48	0.010892	0.00176373	104.481	OID30742	no_MHC	UKB
rs78347346	19	15643854	PGLYRP2	ENSG00000161031	alzheimers	C	3322	rs10854145	unconditioned	2.79472e-27	0.987728	3.08268e-29	0.0108936	0.00137839	61.1421	OID30742	no_MHC	UKB
rs78347346	19	15643854	PGLYRP2	ENSG00000161031	alzheimers	C	3335	rs11085997	unconditioned	2.49221e-11	0.958905	2.87328e-13	0.0110252	0.0300698	24.4153	OID30742	no_MHC	UKB
rs78347346	19	15643854	PGLYRP2	ENSG00000161031	alzheimers	C	3318	rs112286017	unconditioned	6.7668e-26	0.979371	7.46631e-28	0.0107963	0.00983313	57.9552	OID30742	no_MHC	UKB
rs78347346	19	15643854	PGLYRP2	ENSG00000161031	alzheimers	C	3318	rs113358676	unconditioned	2.3862e-08	0.984547	2.63159e-10	0.0108534	0.00459981	17.551	OID30742	no_MHC	UKB
rs78347346	19	15643854	PGLYRP2	ENSG00000161031	alzheimers	C	3318	rs113508066	unconditioned	1.16177e-29	0.987061	1.28094e-31	0.0108811	0.00205831	66.625	OID30742	no_MHC	UKB
rs78347346	19	15643854	PGLYRP2	ENSG00000161031	alzheimers	C	3318	rs11666601	unconditioned	2.56189e-15	0.987079	2.82468e-17	0.0108813	0.00203963	33.598	OID30742	no_MHC	UKB
rs78347346	19	15643854	PGLYRP2	ENSG00000161031	alzheimers	C	3324	rs11669982	unconditioned	9.10009e-05	0.987186	1.00416e-06	0.0108914	0.00183102	9.30464	OID30742	no_MHC	UKB
rs78347346	19	15643854	PGLYRP2	ENSG00000161031	alzheimers	C	3319	rs117192411	unconditioned	0.000222754	0.984264	2.46114e-06	0.0108702	0.00464046	8.40944	OID30742	no_MHC	UKB
rs78347346	19	15643854	PGLYRP2	ENSG00000161031	alzheimers	C	3339	rs11882108	unconditioned	3.8824e-41	0.987971	4.2905e-43	0.0109171	0.00111192	93.0495	OID30742	no_MHC	UKB
rs78347346	19	15643854	PGLYRP2	ENSG00000161031	alzheimers	C	3321	rs12981423	unconditioned	2.02939e-34	0.83703	2.36446e-36	0.00959895	0.153371	77.5802	OID30742	no_MHC	UKB
rs78347346	19	15643854	PGLYRP2	ENSG00000161031	alzheimers	C	3318	rs137956702	unconditioned	6.44227e-09	0.981066	7.1071e-11	0.010815	0.00811952	18.8604	OID30742	no_MHC	UKB
rs78347346	19	15643854	PGLYRP2	ENSG00000161031	alzheimers	C	3318	rs138598838	unconditioned	1.39392e-24	0.967463	1.53977e-26	0.010665	0.0218721	54.9299	OID30742	no_MHC	UKB
rs78347346	19	15643854	PGLYRP2	ENSG00000161031	alzheimers	C	3319	rs141814294	unconditioned	1.18401e-29	0.986308	1.30589e-31	0.0108756	0.00281599	66.6061	OID30742	no_MHC	UKB
rs78347346	19	15643854	PGLYRP2	ENSG00000161031	alzheimers	C	3318	rs143285302	unconditioned	3.77045e-06	0.986912	4.15727e-08	0.0108794	0.0022044	12.4883	OID30742	no_MHC	UKB
rs78347346	19	15643854	PGLYRP2	ENSG00000161031	alzheimers	C	3318	rs144701456	unconditioned	7.1373e-06	0.974495	7.87876e-08	0.0107425	0.0147555	11.8502	OID30742	no_MHC	UKB
rs78347346	19	15643854	PGLYRP2	ENSG00000161031	alzheimers	C	3319	rs144971959	unconditioned	7.6561e-41	0.981038	8.44722e-43	0.010816	0.00814582	92.3705	OID30742	no_MHC	UKB
rs78347346	19	15643854	PGLYRP2	ENSG00000161031	alzheimers	C	3318	rs145200171	unconditioned	6.20506e-15	0.983999	6.84353e-17	0.0108473	0.00515367	32.7134	OID30742	no_MHC	UKB
rs78347346	19	15643854	PGLYRP2	ENSG00000161031	alzheimers	C	3318	rs147916688	unconditioned	8.68724e-71	0.972591	9.59146e-73	0.0107216	0.0166871	161.322	OID30742	no_MHC	UKB
rs78347346	19	15643854	PGLYRP2	ENSG00000161031	alzheimers	C	3318	rs147937138	unconditioned	8.59852e-12	0.972303	9.49377e-14	0.0107184	0.0169789	25.4794	OID30742	no_MHC	UKB
rs78347346	19	15643854	PGLYRP2	ENSG00000161031	alzheimers	C	3318	rs17708130	unconditioned	3.06284e-09	0.987737	3.37681e-11	0.0108885	0.00137478	19.6039	OID30742	no_MHC	UKB
rs78347346	19	15643854	PGLYRP2	ENSG00000161031	alzheimers	C	3321	rs181687369	unconditioned	2.56483e-05	0.971268	2.83517e-07	0.0107184	0.0179881	10.571	OID30742	no_MHC	UKB
rs78347346	19	15643854	PGLYRP2	ENSG00000161031	alzheimers	C	3318	rs193178757	unconditioned	8.54685e-47	0.983381	9.42682e-49	0.0108405	0.00577861	106.076	OID30742	no_MHC	UKB
rs78347346	19	15643854	PGLYRP2	ENSG00000161031	alzheimers	C	3338	rs2116907	unconditioned	2.13359e-09	0.987867	2.35778e-11	0.0109155	0.00121802	19.9655	OID30742	no_MHC	UKB
rs78347346	19	15643854	PGLYRP2	ENSG00000161031	alzheimers	C	3320	rs2304200	unconditioned	1.41686e-78	0.986562	1.56278e-80	0.0108791	0.00255869	179.253	OID30742	no_MHC	UKB
rs78347346	19	15643854	PGLYRP2	ENSG00000161031	alzheimers	C	3319	rs2733759	unconditioned	2.83538e-12	0.986782	3.12831e-14	0.010885	0.00233329	26.5888	OID30742	no_MHC	UKB
rs78347346	19	15643854	PGLYRP2	ENSG00000161031	alzheimers	C	3318	rs4572524	unconditioned	0.00229338	0.983827	2.52879e-05	0.0108451	0.00300893	6.07773	OID30742	no_MHC	UKB
rs78347346	19	15643854	PGLYRP2	ENSG00000161031	alzheimers	C	3340	rs4808307	unconditioned	1.89723e-106	0.987696	2.09715e-108	0.0109164	0.00138718	243.434	OID30742	no_MHC	UKB
rs78347346	19	15643854	PGLYRP2	ENSG00000161031	alzheimers	C	3319	rs4809193	unconditioned	1.34261e-12	0.981743	1.48123e-14	0.0108236	0.00743326	27.3364	OID30742	no_MHC	UKB
rs78347346	19	15643854	PGLYRP2	ENSG00000161031	alzheimers	C	3318	rs4809204	unconditioned	0.0106714	0.973359	0.000117691	0.0107297	0.00512239	4.54019	OID30742	no_MHC	UKB
rs78347346	19	15643854	PGLYRP2	ENSG00000161031	alzheimers	C	3338	rs5003872	unconditioned	4.40728e-39	0.985836	4.88073e-41	0.0109141	0.00324968	88.3176	OID30742	no_MHC	UKB
rs78347346	19	15643854	PGLYRP2	ENSG00000161031	alzheimers	C	3334	rs59427122	unconditioned	7.53229e-171	0.894117	8.41976e-173	0.00989865	0.0959841	391.723	OID30742	no_MHC	UKB
rs78347346	19	15643854	PGLYRP2	ENSG00000161031	alzheimers	C	3319	rs62115951	unconditioned	0.00330944	0.982365	3.64958e-05	0.0108299	0.00345961	5.71098	OID30742	no_MHC	UKB
rs78347346	19	15643854	PGLYRP2	ENSG00000161031	alzheimers	C	3319	rs679659	unconditioned	5.84145e-17	0.987886	6.44089e-19	0.0108914	0.00122262	37.379	OID30742	no_MHC	UKB
rs78347346	19	15643854	PGLYRP2	ENSG00000161031	alzheimers	C	3319	rs7247926	unconditioned	1.94415e-39	0.988025	2.14368e-41	0.0108932	0.00108212	89.136	OID30742	no_MHC	UKB
rs78347346	19	15643854	PGLYRP2	ENSG00000161031	alzheimers	C	3318	rs7251665	unconditioned	0.00891685	0.976395	9.83122e-05	0.0107613	0.00382859	4.71981	OID30742	no_MHC	UKB
rs78347346	19	15643854	PGLYRP2	ENSG00000161031	alzheimers	C	3318	rs76766391	unconditioned	0.000455082	0.984604	5.01916e-06	0.0108552	0.00408116	7.69503	OID30742	no_MHC	UKB
rs78347346	19	15643854	PGLYRP2	ENSG00000161031	alzheimers	C	3318	rs78137572	unconditioned	3.3704e-10	0.987312	3.71605e-12	0.0108838	0.00180397	21.8108	OID30742	no_MHC	UKB
rs78347346	19	15643854	PGLYRP2	ENSG00000161031	alzheimers	C	3344	rs78677793	unconditioned	6.14564e-05	0.987371	6.79726e-07	0.010919	0.00164792	9.69718	OID30742	no_MHC	UKB
rs78347346	19	15643854	PGLYRP2	ENSG00000161031	alzheimers	C	3320	rs8107903	unconditioned	3.15808e-13	0.987735	3.48284e-15	0.0108917	0.00137328	28.7836	OID30742	no_MHC	UKB
rs78347346	19	15643854	PGLYRP2	ENSG00000161031	alzheimers_noukb	C	5051	unconditioned	unconditioned	0	0.825115	0	0.169149	0.00573613	7644.36	OID30742	no_MHC	UKB
rs78347346	19	15643854	PGLYRP2	ENSG00000161031	alzheimers_noukb	C	3340	rs10409950	unconditioned	2.77157e-06	0.921081	2.19179e-07	0.072834	0.0060815	12.7961	OID30742	no_MHC	UKB
rs78347346	19	15643854	PGLYRP2	ENSG00000161031	alzheimers_noukb	C	3337	rs10414310	unconditioned	8.78997e-14	0.920607	6.94957e-15	0.0727789	0.0066144	30.0626	OID30742	no_MHC	UKB
rs78347346	19	15643854	PGLYRP2	ENSG00000161031	alzheimers_noukb	C	3342	rs10419316	unconditioned	3.93162e-46	0.921262	3.11007e-47	0.0728697	0.00586815	104.55	OID30742	no_MHC	UKB
rs78347346	19	15643854	PGLYRP2	ENSG00000161031	alzheimers_noukb	C	3341	rs10854145	unconditioned	2.59944e-27	0.918706	2.05591e-28	0.072652	0.00864171	61.2145	OID30742	no_MHC	UKB
rs78347346	19	15643854	PGLYRP2	ENSG00000161031	alzheimers_noukb	C	3355	rs11085997	unconditioned	2.38383e-11	0.91717	1.88949e-12	0.0726873	0.0101428	24.4597	OID30742	no_MHC	UKB
rs78347346	19	15643854	PGLYRP2	ENSG00000161031	alzheimers_noukb	C	3337	rs112286017	unconditioned	6.28282e-26	0.90936	4.9682e-27	0.0718898	0.0187498	58.0294	OID30742	no_MHC	UKB
rs78347346	19	15643854	PGLYRP2	ENSG00000161031	alzheimers_noukb	C	3337	rs113358676	unconditioned	2.19597e-08	0.906068	1.73658e-09	0.0716295	0.0223028	17.6341	OID30742	no_MHC	UKB
rs78347346	19	15643854	PGLYRP2	ENSG00000161031	alzheimers_noukb	C	3337	rs113508066	unconditioned	1.08017e-29	0.917735	8.54043e-31	0.0725518	0.00971365	66.6979	OID30742	no_MHC	UKB
rs78347346	19	15643854	PGLYRP2	ENSG00000161031	alzheimers_noukb	C	3337	rs11666601	unconditioned	2.36786e-15	0.912316	1.87233e-16	0.0721235	0.01556	33.6768	OID30742	no_MHC	UKB
rs78347346	19	15643854	PGLYRP2	ENSG00000161031	alzheimers_noukb	C	3343	rs11669982	unconditioned	8.46118e-05	0.91804	6.69469e-06	0.0726283	0.00924029	9.37744	OID30742	no_MHC	UKB
rs78347346	19	15643854	PGLYRP2	ENSG00000161031	alzheimers_noukb	C	3338	rs117192411	unconditioned	0.000206782	0.914697	1.63548e-05	0.0723326	0.0127468	8.48384	OID30742	no_MHC	UKB
rs78347346	19	15643854	PGLYRP2	ENSG00000161031	alzheimers_noukb	C	3358	rs11882108	unconditioned	3.61985e-41	0.921153	2.86618e-42	0.0729305	0.00591651	93.1196	OID30742	no_MHC	UKB
rs78347346	19	15643854	PGLYRP2	ENSG00000161031	alzheimers_noukb	C	3340	rs12981423	unconditioned	6.99248e-35	0.288407	6.12557e-36	0.0245781	0.687015	78.6456	OID30742	no_MHC	UKB
rs78347346	19	15643854	PGLYRP2	ENSG00000161031	alzheimers_noukb	C	3337	rs137956702	unconditioned	5.96913e-09	0.909027	4.72017e-10	0.0718634	0.0191101	18.9367	OID30742	no_MHC	UKB
rs78347346	19	15643854	PGLYRP2	ENSG00000161031	alzheimers_noukb	C	3337	rs138598838	unconditioned	1.29391e-24	0.898088	1.02335e-25	0.0709986	0.0309137	55.0044	OID30742	no_MHC	UKB
rs78347346	19	15643854	PGLYRP2	ENSG00000161031	alzheimers_noukb	C	3338	rs141814294	unconditioned	1.0931e-29	0.910598	8.64593e-31	0.0720065	0.0173953	66.6859	OID30742	no_MHC	UKB
rs78347346	19	15643854	PGLYRP2	ENSG00000161031	alzheimers_noukb	C	3337	rs143285302	unconditioned	2.44567e-06	0.640156	1.94525e-07	0.0506079	0.309233	12.9212	OID30742	no_MHC	UKB
rs78347346	19	15643854	PGLYRP2	ENSG00000161031	alzheimers_noukb	C	3337	rs144701456	unconditioned	6.54168e-06	0.893211	5.1742e-07	0.0706131	0.0361693	11.9373	OID30742	no_MHC	UKB
rs78347346	19	15643854	PGLYRP2	ENSG00000161031	alzheimers_noukb	C	3338	rs144971959	unconditioned	6.87133e-41	0.880536	5.43653e-42	0.0696174	0.0498465	92.4786	OID30742	no_MHC	UKB
rs78347346	19	15643854	PGLYRP2	ENSG00000161031	alzheimers_noukb	C	3337	rs145200171	unconditioned	5.73638e-15	0.909687	4.53608e-16	0.0719156	0.0183978	32.7919	OID30742	no_MHC	UKB
rs78347346	19	15643854	PGLYRP2	ENSG00000161031	alzheimers_noukb	C	3337	rs147916688	unconditioned	8.05389e-71	0.901784	6.36944e-72	0.0712909	0.0269246	161.397	OID30742	no_MHC	UKB
rs78347346	19	15643854	PGLYRP2	ENSG00000161031	alzheimers_noukb	C	3337	rs147937138	unconditioned	8.05197e-12	0.910515	6.36706e-13	0.0719811	0.0175039	25.5451	OID30742	no_MHC	UKB
rs78347346	19	15643854	PGLYRP2	ENSG00000161031	alzheimers_noukb	C	3337	rs17708130	unconditioned	2.8566e-09	0.921222	2.25848e-10	0.0728275	0.00595036	19.6736	OID30742	no_MHC	UKB
rs78347346	19	15643854	PGLYRP2	ENSG00000161031	alzheimers_noukb	C	3340	rs181687369	unconditioned	2.39747e-05	0.907992	1.89922e-06	0.0719089	0.0200733	10.6385	OID30742	no_MHC	UKB
rs78347346	19	15643854	PGLYRP2	ENSG00000161031	alzheimers_noukb	C	3337	rs193178757	unconditioned	7.83807e-47	0.901826	6.19875e-48	0.0712942	0.0268793	106.163	OID30742	no_MHC	UKB
rs78347346	19	15643854	PGLYRP2	ENSG00000161031	alzheimers_noukb	C	3357	rs2116907	unconditioned	1.99111e-09	0.921887	1.57645e-10	0.0729846	0.0051284	20.0346	OID30742	no_MHC	UKB
rs78347346	19	15643854	PGLYRP2	ENSG00000161031	alzheimers_noukb	C	3339	rs2304200	unconditioned	1.31883e-78	0.91834	1.04296e-79	0.0726157	0.00904449	179.325	OID30742	no_MHC	UKB
rs78347346	19	15643854	PGLYRP2	ENSG00000161031	alzheimers_noukb	C	3338	rs2733759	unconditioned	2.63818e-12	0.918143	2.08609e-13	0.072591	0.00926607	26.6609	OID30742	no_MHC	UKB
rs78347346	19	15643854	PGLYRP2	ENSG00000161031	alzheimers_noukb	C	3337	rs4572524	unconditioned	0.00211932	0.909768	0.000167581	0.071922	0.016023	6.15666	OID30742	no_MHC	UKB
rs78347346	19	15643854	PGLYRP2	ENSG00000161031	alzheimers_noukb	C	3358	rs4808307	unconditioned	1.77019e-106	0.921569	1.40169e-107	0.0729672	0.00546409	243.503	OID30742	no_MHC	UKB
rs78347346	19	15643854	PGLYRP2	ENSG00000161031	alzheimers_noukb	C	3338	rs4809193	unconditioned	1.25665e-12	0.918886	9.93638e-14	0.0726479	0.00846657	27.4026	OID30742	no_MHC	UKB
rs78347346	19	15643854	PGLYRP2	ENSG00000161031	alzheimers_noukb	C	3337	rs4809204	unconditioned	0.00954682	0.890035	0.000755247	0.0703811	0.0292821	4.65155	OID30742	no_MHC	UKB
rs78347346	19	15643854	PGLYRP2	ENSG00000161031	alzheimers_noukb	C	3357	rs5003872	unconditioned	4.11173e-39	0.919722	3.25596e-40	0.0728227	0.00745509	88.387	OID30742	no_MHC	UKB
rs78347346	19	15643854	PGLYRP2	ENSG00000161031	alzheimers_noukb	C	3353	rs59427122	unconditioned	7.60726e-171	0.903138	6.04204e-172	0.0717062	0.0251556	391.713	OID30742	no_MHC	UKB
rs78347346	19	15643854	PGLYRP2	ENSG00000161031	alzheimers_noukb	C	3338	rs62115951	unconditioned	0.00302275	0.910098	0.000239036	0.0719548	0.0146856	5.80159	OID30742	no_MHC	UKB
rs78347346	19	15643854	PGLYRP2	ENSG00000161031	alzheimers_noukb	C	3338	rs679659	unconditioned	5.40705e-17	0.914413	4.27591e-18	0.0722987	0.0132883	37.4562	OID30742	no_MHC	UKB
rs78347346	19	15643854	PGLYRP2	ENSG00000161031	alzheimers_noukb	C	3338	rs7247926	unconditioned	1.81367e-39	0.92171	1.43418e-40	0.0728801	0.00540966	89.2055	OID30742	no_MHC	UKB
rs78347346	19	15643854	PGLYRP2	ENSG00000161031	alzheimers_noukb	C	3337	rs7251665	unconditioned	0.00817978	0.897224	0.000647024	0.0709478	0.0230013	4.80609	OID30742	no_MHC	UKB
rs78347346	19	15643854	PGLYRP2	ENSG00000161031	alzheimers_noukb	C	3337	rs76766391	unconditioned	0.000341726	0.918709	2.70188e-05	0.0726302	0.00829169	7.9815	OID30742	no_MHC	UKB
rs78347346	19	15643854	PGLYRP2	ENSG00000161031	alzheimers_noukb	C	3337	rs78137572	unconditioned	3.11647e-10	0.91292	2.46425e-11	0.0721712	0.0149083	21.8891	OID30742	no_MHC	UKB
rs78347346	19	15643854	PGLYRP2	ENSG00000161031	alzheimers_noukb	C	3363	rs78677793	unconditioned	5.72914e-05	0.920509	4.53876e-06	0.0729185	0.0065111	9.76736	OID30742	no_MHC	UKB
rs78347346	19	15643854	PGLYRP2	ENSG00000161031	alzheimers_noukb	C	3339	rs8107903	unconditioned	2.87912e-13	0.900478	2.27776e-14	0.0712115	0.0283108	28.8761	OID30742	no_MHC	UKB
rs78347346	19	15643854	PGLYRP2	ENSG00000161031	anxiety_cc	C	3466	unconditioned	unconditioned	0	0.785815	0	0.194773	0.0194116	7644.4	OID30742	no_MHC	UKB
rs78347346	19	15643854	PGLYRP2	ENSG00000161031	anxiety_cc	C	3125	rs10409950	unconditioned	2.41386e-06	0.802138	5.46351e-07	0.181539	0.0163203	12.9343	OID30742	no_MHC	UKB
rs78347346	19	15643854	PGLYRP2	ENSG00000161031	anxiety_cc	C	3122	rs10414310	unconditioned	7.64379e-14	0.800462	1.72965e-14	0.181111	0.0184266	30.2023	OID30742	no_MHC	UKB
rs78347346	19	15643854	PGLYRP2	ENSG00000161031	anxiety_cc	C	3127	rs10419316	unconditioned	3.41653e-46	0.800529	7.73519e-47	0.181226	0.0182451	104.69	OID30742	no_MHC	UKB
rs78347346	19	15643854	PGLYRP2	ENSG00000161031	anxiety_cc	C	3126	rs10854145	unconditioned	2.25261e-27	0.796073	5.09969e-28	0.1802	0.0237267	61.3577	OID30742	no_MHC	UKB
rs78347346	19	15643854	PGLYRP2	ENSG00000161031	anxiety_cc	C	3140	rs11085997	unconditioned	2.0454e-11	0.786915	4.64521e-12	0.178678	0.0344071	24.6128	OID30742	no_MHC	UKB
rs78347346	19	15643854	PGLYRP2	ENSG00000161031	anxiety_cc	C	3121	rs112286017	unconditioned	0.00929981	0.782417	0.00210416	0.177	0.0291793	4.67776	OID30742	no_MHC	UKB
rs78347346	19	15643854	PGLYRP2	ENSG00000161031	anxiety_cc	C	3121	rs113358676	unconditioned	0.00528527	0.779522	0.00119584	0.176336	0.0376613	5.24283	OID30742	no_MHC	UKB
rs78347346	19	15643854	PGLYRP2	ENSG00000161031	anxiety_cc	C	3122	rs113508066	unconditioned	3.77581e-30	0.32083	8.61448e-31	0.0725905	0.60658	67.7489	OID30742	no_MHC	UKB
rs78347346	19	15643854	PGLYRP2	ENSG00000161031	anxiety_cc	C	3122	rs11666601	unconditioned	2.05215e-15	0.790618	4.64395e-16	0.178884	0.0304972	33.8199	OID30742	no_MHC	UKB
rs78347346	19	15643854	PGLYRP2	ENSG00000161031	anxiety_cc	C	3128	rs11669982	unconditioned	7.39686e-05	0.802152	1.67465e-05	0.181592	0.0161654	9.51187	OID30742	no_MHC	UKB
rs78347346	19	15643854	PGLYRP2	ENSG00000161031	anxiety_cc	C	3121	rs117192411	unconditioned	0.000895053	0.79369	0.000202514	0.179554	0.0256593	7.01863	OID30742	no_MHC	UKB
rs78347346	19	15643854	PGLYRP2	ENSG00000161031	anxiety_cc	C	3143	rs11882108	unconditioned	3.14575e-41	0.800457	7.13436e-42	0.18152	0.0180229	93.2599	OID30742	no_MHC	UKB
rs78347346	19	15643854	PGLYRP2	ENSG00000161031	anxiety_cc	C	3125	rs12981423	unconditioned	1.93399e-34	0.797645	4.37788e-35	0.180537	0.0218178	77.6283	OID30742	no_MHC	UKB
rs78347346	19	15643854	PGLYRP2	ENSG00000161031	anxiety_cc	C	3121	rs137956702	unconditioned	0.0327585	0.704039	0.0074119	0.159198	0.0965925	3.41859	OID30742	no_MHC	UKB
rs78347346	19	15643854	PGLYRP2	ENSG00000161031	anxiety_cc	C	3121	rs138598838	unconditioned	4.83317e-06	0.769335	1.09355e-06	0.174012	0.0566464	12.24	OID30742	no_MHC	UKB
rs78347346	19	15643854	PGLYRP2	ENSG00000161031	anxiety_cc	C	3121	rs141814294	unconditioned	0.0437225	0.720356	0.0098926	0.162924	0.0631049	3.12989	OID30742	no_MHC	UKB
rs78347346	19	15643854	PGLYRP2	ENSG00000161031	anxiety_cc	C	3122	rs143285302	unconditioned	3.01991e-06	0.790364	6.83398e-07	0.178827	0.0308059	12.7103	OID30742	no_MHC	UKB
rs78347346	19	15643854	PGLYRP2	ENSG00000161031	anxiety_cc	C	3122	rs144701456	unconditioned	5.733e-06	0.78267	1.29744e-06	0.177086	0.0402374	12.0693	OID30742	no_MHC	UKB
rs78347346	19	15643854	PGLYRP2	ENSG00000161031	anxiety_cc	C	3122	rs144971959	unconditioned	0.00378362	0.784783	0.000856176	0.177551	0.0330261	5.57707	OID30742	no_MHC	UKB
rs78347346	19	15643854	PGLYRP2	ENSG00000161031	anxiety_cc	C	3121	rs145200171	unconditioned	0.00595817	0.779111	0.00134809	0.176243	0.0373391	5.12299	OID30742	no_MHC	UKB
rs78347346	19	15643854	PGLYRP2	ENSG00000161031	anxiety_cc	C	3121	rs147916688	unconditioned	5.62868e-07	0.799269	1.27354e-07	0.180822	0.0199092	14.3902	OID30742	no_MHC	UKB
rs78347346	19	15643854	PGLYRP2	ENSG00000161031	anxiety_cc	C	3121	rs147937138	unconditioned	0.0072688	0.785441	0.00164463	0.177685	0.0279611	4.92416	OID30742	no_MHC	UKB
rs78347346	19	15643854	PGLYRP2	ENSG00000161031	anxiety_cc	C	3122	rs17708130	unconditioned	2.4433e-09	0.78783	5.52923e-10	0.178253	0.0339167	19.8299	OID30742	no_MHC	UKB
rs78347346	19	15643854	PGLYRP2	ENSG00000161031	anxiety_cc	C	3121	rs181687369	unconditioned	0.0133134	0.758926	0.00301226	0.171661	0.0530875	4.31899	OID30742	no_MHC	UKB
rs78347346	19	15643854	PGLYRP2	ENSG00000161031	anxiety_cc	C	3122	rs193178757	unconditioned	6.95714e-47	0.800433	1.57427e-47	0.181105	0.0184626	106.282	OID30742	no_MHC	UKB
rs78347346	19	15643854	PGLYRP2	ENSG00000161031	anxiety_cc	C	3142	rs2116907	unconditioned	1.73025e-09	0.801007	3.92406e-10	0.181644	0.0173488	20.175	OID30742	no_MHC	UKB
rs78347346	19	15643854	PGLYRP2	ENSG00000161031	anxiety_cc	C	3124	rs2304200	unconditioned	8.09272e-79	0.563815	1.85187e-79	0.128711	0.307473	179.813	OID30742	no_MHC	UKB
rs78347346	19	15643854	PGLYRP2	ENSG00000161031	anxiety_cc	C	3123	rs2733759	unconditioned	2.29407e-12	0.798284	5.19147e-13	0.18063	0.0210858	26.8007	OID30742	no_MHC	UKB
rs78347346	19	15643854	PGLYRP2	ENSG00000161031	anxiety_cc	C	3122	rs4572524	unconditioned	0.00194914	0.78916	0.000441045	0.178539	0.029911	6.24037	OID30742	no_MHC	UKB
rs78347346	19	15643854	PGLYRP2	ENSG00000161031	anxiety_cc	C	3144	rs4808307	unconditioned	1.54286e-106	0.80333	3.49915e-107	0.182178	0.0144921	243.64	OID30742	no_MHC	UKB
rs78347346	19	15643854	PGLYRP2	ENSG00000161031	anxiety_cc	C	3123	rs4809193	unconditioned	1.09415e-12	0.799965	2.47612e-13	0.181017	0.019018	27.541	OID30742	no_MHC	UKB
rs78347346	19	15643854	PGLYRP2	ENSG00000161031	anxiety_cc	C	3121	rs4809204	unconditioned	0.0291635	0.731282	0.00659849	0.165391	0.0675649	3.53484	OID30742	no_MHC	UKB
rs78347346	19	15643854	PGLYRP2	ENSG00000161031	anxiety_cc	C	3143	rs5003872	unconditioned	3.57926e-39	0.80058	8.11386e-40	0.181467	0.0179531	88.5257	OID30742	no_MHC	UKB
rs78347346	19	15643854	PGLYRP2	ENSG00000161031	anxiety_cc	C	3122	rs59427122	unconditioned	0.00847195	0.767973	0.00191701	0.173727	0.0479112	4.77099	OID30742	no_MHC	UKB
rs78347346	19	15643854	PGLYRP2	ENSG00000161031	anxiety_cc	C	3122	rs62115951	unconditioned	0.0130659	0.755327	0.0029565	0.170855	0.0577957	4.33775	OID30742	no_MHC	UKB
rs78347346	19	15643854	PGLYRP2	ENSG00000161031	anxiety_cc	C	3123	rs679659	unconditioned	4.32622e-17	0.731547	9.7984e-18	0.165584	0.102869	37.6793	OID30742	no_MHC	UKB
rs78347346	19	15643854	PGLYRP2	ENSG00000161031	anxiety_cc	C	3123	rs7247926	unconditioned	1.57914e-39	0.802466	3.57356e-40	0.18158	0.015954	89.3439	OID30742	no_MHC	UKB
rs78347346	19	15643854	PGLYRP2	ENSG00000161031	anxiety_cc	C	3122	rs7251665	unconditioned	0.00924803	0.784953	0.00209268	0.177596	0.0261102	4.68334	OID30742	no_MHC	UKB
rs78347346	19	15643854	PGLYRP2	ENSG00000161031	anxiety_cc	C	3122	rs76766391	unconditioned	0.000278493	0.745992	6.30365e-05	0.168769	0.0848972	8.18612	OID30742	no_MHC	UKB
rs78347346	19	15643854	PGLYRP2	ENSG00000161031	anxiety_cc	C	3122	rs78137572	unconditioned	1.68635e-10	0.493931	3.82897e-11	0.111756	0.394313	22.5033	OID30742	no_MHC	UKB
rs78347346	19	15643854	PGLYRP2	ENSG00000161031	anxiety_cc	C	3148	rs78677793	unconditioned	4.92502e-05	0.78848	1.11805e-05	0.178964	0.0324958	9.9186	OID30742	no_MHC	UKB
rs78347346	19	15643854	PGLYRP2	ENSG00000161031	anxiety_cc	C	3124	rs8107903	unconditioned	2.56802e-13	0.803091	5.812e-14	0.181742	0.0151662	28.9905	OID30742	no_MHC	UKB
rs78347346	19	15643854	PGLYRP2	ENSG00000161031	asd	C	4092	unconditioned	unconditioned	0	0.899603	0	0.0889114	0.0114859	7644.31	OID30742	no_MHC	UKB
rs78347346	19	15643854	PGLYRP2	ENSG00000161031	asd	C	3277	rs10409950	unconditioned	2.81135e-06	0.934533	1.73871e-07	0.0577896	0.00767488	12.7818	OID30742	no_MHC	UKB
rs78347346	19	15643854	PGLYRP2	ENSG00000161031	asd	C	3274	rs10414310	unconditioned	8.92773e-14	0.935151	5.5192e-15	0.0578048	0.00704383	30.047	OID30742	no_MHC	UKB
rs78347346	19	15643854	PGLYRP2	ENSG00000161031	asd	C	3279	rs10419316	unconditioned	3.98907e-46	0.934762	2.46916e-47	0.0578527	0.00738485	104.535	OID30742	no_MHC	UKB
rs78347346	19	15643854	PGLYRP2	ENSG00000161031	asd	C	3278	rs10854145	unconditioned	2.49901e-27	0.883268	1.54804e-28	0.0546531	0.0620793	61.2539	OID30742	no_MHC	UKB
rs78347346	19	15643854	PGLYRP2	ENSG00000161031	asd	C	3291	rs11085997	unconditioned	2.41486e-11	0.929219	1.49918e-12	0.057674	0.0131074	24.4468	OID30742	no_MHC	UKB
rs78347346	19	15643854	PGLYRP2	ENSG00000161031	asd	C	3274	rs112286017	unconditioned	6.3394e-26	0.917072	3.92041e-27	0.0566873	0.0262403	58.0204	OID30742	no_MHC	UKB
rs78347346	19	15643854	PGLYRP2	ENSG00000161031	asd	C	3274	rs113358676	unconditioned	2.20026e-08	0.907723	1.36093e-09	0.0561094	0.0361673	17.6321	OID30742	no_MHC	UKB
rs78347346	19	15643854	PGLYRP2	ENSG00000161031	asd	C	3274	rs113508066	unconditioned	1.08982e-29	0.925859	6.73854e-31	0.0572304	0.0169103	66.689	OID30742	no_MHC	UKB
rs78347346	19	15643854	PGLYRP2	ENSG00000161031	asd	C	3274	rs11666601	unconditioned	2.38071e-15	0.917331	1.47227e-16	0.0567033	0.0259656	33.6714	OID30742	no_MHC	UKB
rs78347346	19	15643854	PGLYRP2	ENSG00000161031	asd	C	3280	rs11669982	unconditioned	8.57119e-05	0.930201	5.30597e-06	0.0575716	0.0121363	9.36452	OID30742	no_MHC	UKB
rs78347346	19	15643854	PGLYRP2	ENSG00000161031	asd	C	3275	rs117192411	unconditioned	0.000206046	0.911424	1.27543e-05	0.0563853	0.0319715	8.48741	OID30742	no_MHC	UKB
rs78347346	19	15643854	PGLYRP2	ENSG00000161031	asd	C	3295	rs11882108	unconditioned	3.67532e-41	0.935328	2.28252e-42	0.058081	0.00659133	93.1043	OID30742	no_MHC	UKB
rs78347346	19	15643854	PGLYRP2	ENSG00000161031	asd	C	3277	rs12981423	unconditioned	2.26439e-34	0.933998	1.40049e-35	0.0577582	0.00824339	77.4706	OID30742	no_MHC	UKB
rs78347346	19	15643854	PGLYRP2	ENSG00000161031	asd	C	3274	rs137956702	unconditioned	6.00766e-09	0.914718	3.71542e-10	0.0565417	0.0287401	18.9302	OID30742	no_MHC	UKB
rs78347346	19	15643854	PGLYRP2	ENSG00000161031	asd	C	3274	rs138598838	unconditioned	1.30803e-24	0.907445	8.09062e-26	0.0560922	0.0364628	54.9935	OID30742	no_MHC	UKB
rs78347346	19	15643854	PGLYRP2	ENSG00000161031	asd	C	3275	rs141814294	unconditioned	1.11062e-29	0.92495	6.8694e-31	0.057192	0.0178583	66.67	OID30742	no_MHC	UKB
rs78347346	19	15643854	PGLYRP2	ENSG00000161031	asd	C	3274	rs143285302	unconditioned	3.55128e-06	0.929627	2.19565e-07	0.0574633	0.0129056	12.5482	OID30742	no_MHC	UKB
rs78347346	19	15643854	PGLYRP2	ENSG00000161031	asd	C	3274	rs144701456	unconditioned	6.77662e-06	0.925331	4.19013e-07	0.0571977	0.0174643	11.902	OID30742	no_MHC	UKB
rs78347346	19	15643854	PGLYRP2	ENSG00000161031	asd	C	3275	rs144971959	unconditioned	7.17218e-41	0.918345	4.43617e-42	0.056777	0.0248784	92.4358	OID30742	no_MHC	UKB
rs78347346	19	15643854	PGLYRP2	ENSG00000161031	asd	C	3274	rs145200171	unconditioned	5.4901e-15	0.8705	3.39838e-16	0.0538085	0.0756918	32.8358	OID30742	no_MHC	UKB
rs78347346	19	15643854	PGLYRP2	ENSG00000161031	asd	C	3274	rs147916688	unconditioned	7.00828e-71	0.783611	4.34707e-72	0.0484376	0.167951	161.536	OID30742	no_MHC	UKB
rs78347346	19	15643854	PGLYRP2	ENSG00000161031	asd	C	3274	rs147937138	unconditioned	8.17381e-12	0.924097	5.05416e-13	0.0571215	0.018782	25.5301	OID30742	no_MHC	UKB
rs78347346	19	15643854	PGLYRP2	ENSG00000161031	asd	C	3274	rs17708130	unconditioned	2.89359e-09	0.933274	1.7889e-10	0.0576887	0.00903749	19.6608	OID30742	no_MHC	UKB
rs78347346	19	15643854	PGLYRP2	ENSG00000161031	asd	C	3277	rs181687369	unconditioned	2.42384e-05	0.917875	1.50082e-06	0.0568088	0.02529	10.6276	OID30742	no_MHC	UKB
rs78347346	19	15643854	PGLYRP2	ENSG00000161031	asd	C	3274	rs193178757	unconditioned	8.09063e-47	0.930928	5.00209e-48	0.0575437	0.0115281	106.131	OID30742	no_MHC	UKB
rs78347346	19	15643854	PGLYRP2	ENSG00000161031	asd	C	3294	rs2116907	unconditioned	2.01045e-09	0.930959	1.24888e-10	0.0578192	0.0112217	20.0249	OID30742	no_MHC	UKB
rs78347346	19	15643854	PGLYRP2	ENSG00000161031	asd	C	3276	rs2304200	unconditioned	1.33604e-78	0.929847	8.26384e-80	0.0575012	0.0126516	179.312	OID30742	no_MHC	UKB
rs78347346	19	15643854	PGLYRP2	ENSG00000161031	asd	C	3275	rs2733759	unconditioned	2.68726e-12	0.935343	1.66148e-13	0.0578234	0.00683383	26.6425	OID30742	no_MHC	UKB
rs78347346	19	15643854	PGLYRP2	ENSG00000161031	asd	C	3274	rs4572524	unconditioned	0.00215556	0.925271	0.000133271	0.057191	0.0152491	6.1397	OID30742	no_MHC	UKB
rs78347346	19	15643854	PGLYRP2	ENSG00000161031	asd	C	3296	rs4808307	unconditioned	1.78772e-106	0.930574	1.1112e-107	0.0578301	0.0115961	243.493	OID30742	no_MHC	UKB
rs78347346	19	15643854	PGLYRP2	ENSG00000161031	asd	C	3275	rs4809193	unconditioned	1.27596e-12	0.933111	7.8894e-14	0.0576861	0.00920286	27.3873	OID30742	no_MHC	UKB
rs78347346	19	15643854	PGLYRP2	ENSG00000161031	asd	C	3274	rs4809204	unconditioned	0.00973346	0.901352	0.000601947	0.0557098	0.0326026	4.63219	OID30742	no_MHC	UKB
rs78347346	19	15643854	PGLYRP2	ENSG00000161031	asd	C	3295	rs5003872	unconditioned	4.17696e-39	0.934361	2.5895e-40	0.0579179	0.00772135	88.3712	OID30742	no_MHC	UKB
rs78347346	19	15643854	PGLYRP2	ENSG00000161031	asd	C	3290	rs59427122	unconditioned	6.86502e-171	0.813643	4.81515e-172	0.0569398	0.129417	391.816	OID30742	no_MHC	UKB
rs78347346	19	15643854	PGLYRP2	ENSG00000161031	asd	C	3275	rs62115951	unconditioned	0.00306705	0.922926	0.00018968	0.0570612	0.0167558	5.78704	OID30742	no_MHC	UKB
rs78347346	19	15643854	PGLYRP2	ENSG00000161031	asd	C	3275	rs679659	unconditioned	5.5248e-17	0.93443	3.41597e-18	0.0577678	0.00780232	37.4347	OID30742	no_MHC	UKB
rs78347346	19	15643854	PGLYRP2	ENSG00000161031	asd	C	3275	rs7247926	unconditioned	1.83986e-39	0.93509	1.13811e-40	0.0578359	0.00707456	89.1911	OID30742	no_MHC	UKB
rs78347346	19	15643854	PGLYRP2	ENSG00000161031	asd	C	3274	rs7251665	unconditioned	0.00840424	0.921281	0.00051957	0.056943	0.012852	4.77902	OID30742	no_MHC	UKB
rs78347346	19	15643854	PGLYRP2	ENSG00000161031	asd	C	3274	rs76766391	unconditioned	0.00034695	0.932854	2.1451e-05	0.0576669	0.00911038	7.96633	OID30742	no_MHC	UKB
rs78347346	19	15643854	PGLYRP2	ENSG00000161031	asd	C	3274	rs78137572	unconditioned	3.16547e-10	0.927345	1.9572e-11	0.0573223	0.0153325	21.8735	OID30742	no_MHC	UKB
rs78347346	19	15643854	PGLYRP2	ENSG00000161031	asd	C	3300	rs78677793	unconditioned	5.80418e-05	0.932679	3.60593e-06	0.0579348	0.00932458	9.75435	OID30742	no_MHC	UKB
rs78347346	19	15643854	PGLYRP2	ENSG00000161031	asd	C	3276	rs8107903	unconditioned	2.21648e-13	0.693304	1.38021e-14	0.0429084	0.263787	29.1377	OID30742	no_MHC	UKB
rs78347346	19	15643854	PGLYRP2	ENSG00000161031	bipolar	C	3700	unconditioned	unconditioned	0	0.878637	0	0.115387	0.00597526	7644.23	OID30742	no_MHC	UKB
rs78347346	19	15643854	PGLYRP2	ENSG00000161031	bipolar	C	3055	rs10409950	unconditioned	2.91369e-06	0.927241	2.04899e-07	0.0651987	0.00755703	12.7461	OID30742	no_MHC	UKB
rs78347346	19	15643854	PGLYRP2	ENSG00000161031	bipolar	C	3051	rs10414310	unconditioned	0.0611563	0.861346	0.00429867	0.0605313	0.012668	2.79432	OID30742	no_MHC	UKB
rs78347346	19	15643854	PGLYRP2	ENSG00000161031	bipolar	C	3057	rs10419316	unconditioned	3.96421e-46	0.928551	2.78872e-47	0.065315	0.00613437	104.542	OID30742	no_MHC	UKB
rs78347346	19	15643854	PGLYRP2	ENSG00000161031	bipolar	C	3056	rs10854145	unconditioned	2.58233e-27	0.912144	1.81686e-28	0.0641526	0.0237038	61.2211	OID30742	no_MHC	UKB
rs78347346	19	15643854	PGLYRP2	ENSG00000161031	bipolar	C	3069	rs11085997	unconditioned	2.41488e-11	0.926882	1.70106e-12	0.0652826	0.00783554	24.4468	OID30742	no_MHC	UKB
rs78347346	19	15643854	PGLYRP2	ENSG00000161031	bipolar	C	3052	rs112286017	unconditioned	6.2561e-26	0.909578	4.39923e-27	0.0639342	0.0264881	58.0337	OID30742	no_MHC	UKB
rs78347346	19	15643854	PGLYRP2	ENSG00000161031	bipolar	C	3052	rs113358676	unconditioned	2.2125e-08	0.913864	1.55569e-09	0.0642354	0.0219009	17.6266	OID30742	no_MHC	UKB
rs78347346	19	15643854	PGLYRP2	ENSG00000161031	bipolar	C	3052	rs113508066	unconditioned	1.08911e-29	0.926026	7.65641e-31	0.0650903	0.00888337	66.6896	OID30742	no_MHC	UKB
rs78347346	19	15643854	PGLYRP2	ENSG00000161031	bipolar	C	3052	rs11666601	unconditioned	2.40886e-15	0.927547	1.69337e-16	0.0651972	0.00725558	33.6596	OID30742	no_MHC	UKB
rs78347346	19	15643854	PGLYRP2	ENSG00000161031	bipolar	C	3058	rs11669982	unconditioned	8.63406e-05	0.882409	6.10508e-06	0.0623393	0.0551595	9.35721	OID30742	no_MHC	UKB
rs78347346	19	15643854	PGLYRP2	ENSG00000161031	bipolar	C	3052	rs117192411	unconditioned	0.000257908	0.920942	1.81322e-05	0.0647326	0.0140496	8.26291	OID30742	no_MHC	UKB
rs78347346	19	15643854	PGLYRP2	ENSG00000161031	bipolar	C	3072	rs11882108	unconditioned	3.60953e-41	0.918018	2.5438e-42	0.0646796	0.0173025	93.1224	OID30742	no_MHC	UKB
rs78347346	19	15643854	PGLYRP2	ENSG00000161031	bipolar	C	3051	rs12981423	unconditioned	2.0479e-11	0.869726	1.43947e-12	0.0610638	0.0692104	24.6116	OID30742	no_MHC	UKB
rs78347346	19	15643854	PGLYRP2	ENSG00000161031	bipolar	C	3052	rs137956702	unconditioned	5.98827e-09	0.913461	4.21061e-10	0.0642071	0.0223324	18.9335	OID30742	no_MHC	UKB
rs78347346	19	15643854	PGLYRP2	ENSG00000161031	bipolar	C	3051	rs138598838	unconditioned	5.80922e-06	0.92277	4.0833e-07	0.0648491	0.0123745	12.0561	OID30742	no_MHC	UKB
rs78347346	19	15643854	PGLYRP2	ENSG00000161031	bipolar	C	3053	rs141814294	unconditioned	1.10281e-29	0.920743	7.75539e-31	0.0647357	0.0145216	66.6771	OID30742	no_MHC	UKB
rs78347346	19	15643854	PGLYRP2	ENSG00000161031	bipolar	C	3052	rs143285302	unconditioned	3.54373e-06	0.92658	2.4912e-07	0.0651292	0.00828747	12.5503	OID30742	no_MHC	UKB
rs78347346	19	15643854	PGLYRP2	ENSG00000161031	bipolar	C	3051	rs144701456	unconditioned	0.0389841	0.88068	0.00274019	0.0618873	0.0157081	3.2446	OID30742	no_MHC	UKB
rs78347346	19	15643854	PGLYRP2	ENSG00000161031	bipolar	C	3052	rs144971959	unconditioned	0.0102547	0.91243	0.000720873	0.0641284	0.012466	4.58002	OID30742	no_MHC	UKB
rs78347346	19	15643854	PGLYRP2	ENSG00000161031	bipolar	C	3052	rs145200171	unconditioned	5.3449e-15	0.848703	3.7627e-16	0.0596553	0.0916418	32.8626	OID30742	no_MHC	UKB
rs78347346	19	15643854	PGLYRP2	ENSG00000161031	bipolar	C	3051	rs147916688	unconditioned	6.45195e-07	0.915208	4.53507e-08	0.0643094	0.0204822	14.2537	OID30742	no_MHC	UKB
rs78347346	19	15643854	PGLYRP2	ENSG00000161031	bipolar	C	3052	rs147937138	unconditioned	8.05651e-12	0.912698	5.66496e-13	0.0641535	0.0231481	25.5445	OID30742	no_MHC	UKB
rs78347346	19	15643854	PGLYRP2	ENSG00000161031	bipolar	C	3052	rs17708130	unconditioned	2.87914e-09	0.927415	2.02398e-10	0.0651879	0.00739709	19.6658	OID30742	no_MHC	UKB
rs78347346	19	15643854	PGLYRP2	ENSG00000161031	bipolar	C	3054	rs181687369	unconditioned	0.0462197	0.874747	0.00325128	0.061519	0.0142627	3.07435	OID30742	no_MHC	UKB
rs78347346	19	15643854	PGLYRP2	ENSG00000161031	bipolar	C	3051	rs193178757	unconditioned	2.11746e-10	0.926177	1.48836e-11	0.0650922	0.00873108	22.2756	OID30742	no_MHC	UKB
rs78347346	19	15643854	PGLYRP2	ENSG00000161031	bipolar	C	3071	rs2116907	unconditioned	2.00018e-09	0.925093	1.41018e-10	0.0652119	0.00969469	20.03	OID30742	no_MHC	UKB
rs78347346	19	15643854	PGLYRP2	ENSG00000161031	bipolar	C	3054	rs2304200	unconditioned	1.3242e-78	0.926211	9.31119e-80	0.0651184	0.00867032	179.321	OID30742	no_MHC	UKB
rs78347346	19	15643854	PGLYRP2	ENSG00000161031	bipolar	C	3052	rs2733759	unconditioned	3.07006e-12	0.930192	2.15809e-13	0.0653831	0.00442501	26.5093	OID30742	no_MHC	UKB
rs78347346	19	15643854	PGLYRP2	ENSG00000161031	bipolar	C	3051	rs4572524	unconditioned	0.108384	0.811211	0.00761827	0.0570042	0.0157828	2.22208	OID30742	no_MHC	UKB
rs78347346	19	15643854	PGLYRP2	ENSG00000161031	bipolar	C	3073	rs4808307	unconditioned	1.77083e-106	0.922973	1.24797e-107	0.0650332	0.0119933	243.503	OID30742	no_MHC	UKB
rs78347346	19	15643854	PGLYRP2	ENSG00000161031	bipolar	C	3052	rs4809193	unconditioned	0.0283581	0.889192	0.00199369	0.0624958	0.0179608	3.56284	OID30742	no_MHC	UKB
rs78347346	19	15643854	PGLYRP2	ENSG00000161031	bipolar	C	3052	rs4809204	unconditioned	0.0157911	0.897068	0.00111037	0.0630556	0.0229754	4.14831	OID30742	no_MHC	UKB
rs78347346	19	15643854	PGLYRP2	ENSG00000161031	bipolar	C	3069	rs5003872	unconditioned	3.8528e-08	0.929529	2.71365e-09	0.0654647	0.00500603	17.0719	OID30742	no_MHC	UKB
rs78347346	19	15643854	PGLYRP2	ENSG00000161031	bipolar	C	3067	rs59427122	unconditioned	0.00117981	0.869484	9.9085e-05	0.0729663	0.0562706	6.7424	OID30742	no_MHC	UKB
rs78347346	19	15643854	PGLYRP2	ENSG00000161031	bipolar	C	3053	rs62115951	unconditioned	0.00383248	0.919633	0.000269504	0.0646581	0.011607	5.56424	OID30742	no_MHC	UKB
rs78347346	19	15643854	PGLYRP2	ENSG00000161031	bipolar	C	3053	rs679659	unconditioned	5.50322e-17	0.929794	3.86878e-18	0.06536	0.00484648	37.4386	OID30742	no_MHC	UKB
rs78347346	19	15643854	PGLYRP2	ENSG00000161031	bipolar	C	3053	rs7247926	unconditioned	1.80784e-39	0.918184	1.27151e-40	0.0645616	0.0172544	89.2087	OID30742	no_MHC	UKB
rs78347346	19	15643854	PGLYRP2	ENSG00000161031	bipolar	C	3052	rs7251665	unconditioned	0.01377	0.910713	0.000967993	0.06401	0.0105385	4.28526	OID30742	no_MHC	UKB
rs78347346	19	15643854	PGLYRP2	ENSG00000161031	bipolar	C	3052	rs76766391	unconditioned	0.000739779	0.925663	5.20079e-05	0.0650674	0.0084783	7.20916	OID30742	no_MHC	UKB
rs78347346	19	15643854	PGLYRP2	ENSG00000161031	bipolar	C	3052	rs78137572	unconditioned	3.16409e-10	0.926248	2.22433e-11	0.0651059	0.00864556	21.874	OID30742	no_MHC	UKB
rs78347346	19	15643854	PGLYRP2	ENSG00000161031	bipolar	C	3078	rs78677793	unconditioned	5.81455e-05	0.928274	4.1e-06	0.065449	0.00621471	9.75256	OID30742	no_MHC	UKB
rs78347346	19	15643854	PGLYRP2	ENSG00000161031	bipolar	C	3054	rs8107903	unconditioned	2.97039e-13	0.928167	2.08942e-14	0.0652824	0.00655048	28.8449	OID30742	no_MHC	UKB
rs78347346	19	15643854	PGLYRP2	ENSG00000161031	bipolar_noukb	C	3696	unconditioned	unconditioned	0	0.890608	0	0.10317	0.00622182	7644.22	OID30742	no_MHC	UKB
rs78347346	19	15643854	PGLYRP2	ENSG00000161031	bipolar_noukb	C	3055	rs10409950	unconditioned	2.91386e-06	0.927294	2.07377e-07	0.065988	0.00671474	12.746	OID30742	no_MHC	UKB
rs78347346	19	15643854	PGLYRP2	ENSG00000161031	bipolar_noukb	C	3051	rs10414310	unconditioned	0.0607688	0.861316	0.00432309	0.0612616	0.0123308	2.80068	OID30742	no_MHC	UKB
rs78347346	19	15643854	PGLYRP2	ENSG00000161031	bipolar_noukb	C	3057	rs10419316	unconditioned	3.96082e-46	0.927756	2.81992e-47	0.0660459	0.00619769	104.542	OID30742	no_MHC	UKB
rs78347346	19	15643854	PGLYRP2	ENSG00000161031	bipolar_noukb	C	3056	rs10854145	unconditioned	2.58308e-27	0.91241	1.83929e-28	0.0649456	0.022644	61.2208	OID30742	no_MHC	UKB
rs78347346	19	15643854	PGLYRP2	ENSG00000161031	bipolar_noukb	C	3069	rs11085997	unconditioned	2.41228e-11	0.925883	1.71986e-12	0.0660037	0.00811363	24.4479	OID30742	no_MHC	UKB
rs78347346	19	15643854	PGLYRP2	ENSG00000161031	bipolar_noukb	C	3052	rs112286017	unconditioned	6.28058e-26	0.913144	4.46951e-27	0.064961	0.0218955	58.0297	OID30742	no_MHC	UKB
rs78347346	19	15643854	PGLYRP2	ENSG00000161031	bipolar_noukb	C	3052	rs113358676	unconditioned	2.20405e-08	0.910377	1.56856e-09	0.0647642	0.0248583	17.6304	OID30742	no_MHC	UKB
rs78347346	19	15643854	PGLYRP2	ENSG00000161031	bipolar_noukb	C	3052	rs113508066	unconditioned	1.0882e-29	0.925247	7.74247e-31	0.065822	0.00893091	66.6904	OID30742	no_MHC	UKB
rs78347346	19	15643854	PGLYRP2	ENSG00000161031	bipolar_noukb	C	3052	rs11666601	unconditioned	2.40696e-15	0.926816	1.7125e-16	0.0659337	0.00724987	33.6604	OID30742	no_MHC	UKB
rs78347346	19	15643854	PGLYRP2	ENSG00000161031	bipolar_noukb	C	3058	rs11669982	unconditioned	8.63568e-05	0.882574	6.17934e-06	0.0630992	0.0542343	9.35702	OID30742	no_MHC	UKB
rs78347346	19	15643854	PGLYRP2	ENSG00000161031	bipolar_noukb	C	3052	rs117192411	unconditioned	0.000257702	0.920241	1.83368e-05	0.0654657	0.0140168	8.2637	OID30742	no_MHC	UKB
rs78347346	19	15643854	PGLYRP2	ENSG00000161031	bipolar_noukb	C	3072	rs11882108	unconditioned	3.60671e-41	0.917301	2.57252e-42	0.06541	0.017289	93.1232	OID30742	no_MHC	UKB
rs78347346	19	15643854	PGLYRP2	ENSG00000161031	bipolar_noukb	C	3051	rs12981423	unconditioned	2.05442e-11	0.872496	1.46152e-12	0.0620038	0.0655007	24.6084	OID30742	no_MHC	UKB
rs78347346	19	15643854	PGLYRP2	ENSG00000161031	bipolar_noukb	C	3052	rs137956702	unconditioned	5.98423e-09	0.912846	4.25863e-10	0.0649398	0.0222144	18.9341	OID30742	no_MHC	UKB
rs78347346	19	15643854	PGLYRP2	ENSG00000161031	bipolar_noukb	C	3051	rs138598838	unconditioned	5.80205e-06	0.921629	4.12757e-07	0.0655518	0.0128126	12.0573	OID30742	no_MHC	UKB
rs78347346	19	15643854	PGLYRP2	ENSG00000161031	bipolar_noukb	C	3053	rs141814294	unconditioned	1.10226e-29	0.920285	7.84512e-31	0.0654854	0.0142291	66.6776	OID30742	no_MHC	UKB
rs78347346	19	15643854	PGLYRP2	ENSG00000161031	bipolar_noukb	C	3052	rs143285302	unconditioned	3.54018e-06	0.925649	2.5188e-07	0.0658506	0.00849663	12.5513	OID30742	no_MHC	UKB
rs78347346	19	15643854	PGLYRP2	ENSG00000161031	bipolar_noukb	C	3051	rs144701456	unconditioned	0.0389888	0.881042	0.00277366	0.0626628	0.0145327	3.24448	OID30742	no_MHC	UKB
rs78347346	19	15643854	PGLYRP2	ENSG00000161031	bipolar_noukb	C	3052	rs144971959	unconditioned	0.0101902	0.911932	0.000725001	0.0648689	0.0122836	4.58633	OID30742	no_MHC	UKB
rs78347346	19	15643854	PGLYRP2	ENSG00000161031	bipolar_noukb	C	3052	rs145200171	unconditioned	5.42804e-15	0.861907	3.86634e-16	0.061316	0.0767773	32.8472	OID30742	no_MHC	UKB
rs78347346	19	15643854	PGLYRP2	ENSG00000161031	bipolar_noukb	C	3051	rs147916688	unconditioned	6.44694e-07	0.914496	4.58635e-08	0.0650367	0.0204662	14.2545	OID30742	no_MHC	UKB
rs78347346	19	15643854	PGLYRP2	ENSG00000161031	bipolar_noukb	C	3052	rs147937138	unconditioned	8.04919e-12	0.911872	5.72824e-13	0.0648705	0.0232577	25.5454	OID30742	no_MHC	UKB
rs78347346	19	15643854	PGLYRP2	ENSG00000161031	bipolar_noukb	C	3052	rs17708130	unconditioned	2.8771e-09	0.926756	2.047e-10	0.0659293	0.00731496	19.6665	OID30742	no_MHC	UKB
rs78347346	19	15643854	PGLYRP2	ENSG00000161031	bipolar_noukb	C	3054	rs181687369	unconditioned	0.0461584	0.874558	0.00328659	0.0622568	0.0137404	3.07568	OID30742	no_MHC	UKB
rs78347346	19	15643854	PGLYRP2	ENSG00000161031	bipolar_noukb	C	3051	rs193178757	unconditioned	2.11453e-10	0.924896	1.50428e-11	0.0657877	0.00931639	22.277	OID30742	no_MHC	UKB
rs78347346	19	15643854	PGLYRP2	ENSG00000161031	bipolar_noukb	C	3071	rs2116907	unconditioned	1.99816e-09	0.924157	1.42576e-10	0.065932	0.00991056	20.031	OID30742	no_MHC	UKB
rs78347346	19	15643854	PGLYRP2	ENSG00000161031	bipolar_noukb	C	3054	rs2304200	unconditioned	1.32247e-78	0.925005	9.41156e-80	0.0658203	0.00917488	179.322	OID30742	no_MHC	UKB
rs78347346	19	15643854	PGLYRP2	ENSG00000161031	bipolar_noukb	C	3052	rs2733759	unconditioned	3.06748e-12	0.929409	2.18235e-13	0.0661181	0.0044729	26.5102	OID30742	no_MHC	UKB
rs78347346	19	15643854	PGLYRP2	ENSG00000161031	bipolar_noukb	C	3051	rs4572524	unconditioned	0.1084	0.81135	0.00771158	0.0577045	0.0148338	2.22193	OID30742	no_MHC	UKB
rs78347346	19	15643854	PGLYRP2	ENSG00000161031	bipolar_noukb	C	3073	rs4808307	unconditioned	1.77102e-106	0.92307	1.26304e-107	0.0658197	0.0111105	243.502	OID30742	no_MHC	UKB
rs78347346	19	15643854	PGLYRP2	ENSG00000161031	bipolar_noukb	C	3052	rs4809193	unconditioned	0.028355	0.889246	0.00201758	0.0632565	0.0171252	3.56295	OID30742	no_MHC	UKB
rs78347346	19	15643854	PGLYRP2	ENSG00000161031	bipolar_noukb	C	3052	rs4809204	unconditioned	0.0157653	0.895936	0.00112198	0.0637382	0.0234386	4.14995	OID30742	no_MHC	UKB
rs78347346	19	15643854	PGLYRP2	ENSG00000161031	bipolar_noukb	C	3069	rs5003872	unconditioned	3.84999e-08	0.928849	2.74381e-09	0.0661923	0.00495916	17.0726	OID30742	no_MHC	UKB
rs78347346	19	15643854	PGLYRP2	ENSG00000161031	bipolar_noukb	C	3067	rs59427122	unconditioned	0.00119243	0.878785	9.84489e-05	0.0725067	0.0474172	6.73177	OID30742	no_MHC	UKB
rs78347346	19	15643854	PGLYRP2	ENSG00000161031	bipolar_noukb	C	3053	rs62115951	unconditioned	0.00383074	0.919238	0.000272631	0.0654101	0.0112486	5.5647	OID30742	no_MHC	UKB
rs78347346	19	15643854	PGLYRP2	ENSG00000161031	bipolar_noukb	C	3053	rs679659	unconditioned	5.4987e-17	0.929029	3.91235e-18	0.0660959	0.00487482	37.4394	OID30742	no_MHC	UKB
rs78347346	19	15643854	PGLYRP2	ENSG00000161031	bipolar_noukb	C	3053	rs7247926	unconditioned	1.81009e-39	0.919326	1.28839e-40	0.0654211	0.0152529	89.2074	OID30742	no_MHC	UKB
rs78347346	19	15643854	PGLYRP2	ENSG00000161031	bipolar_noukb	C	3052	rs7251665	unconditioned	0.0137646	0.910399	0.000979304	0.0647619	0.0100953	4.28566	OID30742	no_MHC	UKB
rs78347346	19	15643854	PGLYRP2	ENSG00000161031	bipolar_noukb	C	3052	rs76766391	unconditioned	0.000739058	0.924759	5.25857e-05	0.0657901	0.00865905	7.21013	OID30742	no_MHC	UKB
rs78347346	19	15643854	PGLYRP2	ENSG00000161031	bipolar_noukb	C	3052	rs78137572	unconditioned	3.1621e-10	0.925665	2.24981e-11	0.0658518	0.00848299	21.8746	OID30742	no_MHC	UKB
rs78347346	19	15643854	PGLYRP2	ENSG00000161031	bipolar_noukb	C	3078	rs78677793	unconditioned	5.80985e-05	0.927523	4.14606e-06	0.0661842	0.00623081	9.75337	OID30742	no_MHC	UKB
rs78347346	19	15643854	PGLYRP2	ENSG00000161031	bipolar_noukb	C	3054	rs8107903	unconditioned	2.9686e-13	0.927608	2.11326e-14	0.0660272	0.00636487	28.8455	OID30742	no_MHC	UKB
rs78347346	19	15643854	PGLYRP2	ENSG00000161031	depression_Als_noukb_included	C	3574	unconditioned	unconditioned	0	0.958731	0	0.0386711	0.00259742	7644.14	OID30742	no_MHC	UKB
rs78347346	19	15643854	PGLYRP2	ENSG00000161031	depression_Als_noukb_included	C	3023	rs10409950	unconditioned	3.01805e-06	0.960441	8.75602e-08	0.0278528	0.0117028	12.7109	OID30742	no_MHC	UKB
rs78347346	19	15643854	PGLYRP2	ENSG00000161031	depression_Als_noukb_included	C	3019	rs10414310	unconditioned	0.0638193	0.900482	0.00184846	0.0260737	0.00777602	2.7517	OID30742	no_MHC	UKB
rs78347346	19	15643854	PGLYRP2	ENSG00000161031	depression_Als_noukb_included	C	3025	rs10419316	unconditioned	4.13604e-46	0.968795	1.19865e-47	0.0280733	0.00313137	104.499	OID30742	no_MHC	UKB
rs78347346	19	15643854	PGLYRP2	ENSG00000161031	depression_Als_noukb_included	C	3024	rs10854145	unconditioned	2.74424e-27	0.96933	7.95328e-29	0.0280903	0.00257926	61.1603	OID30742	no_MHC	UKB
rs78347346	19	15643854	PGLYRP2	ENSG00000161031	depression_Als_noukb_included	C	3037	rs11085997	unconditioned	2.52258e-11	0.968213	7.32427e-13	0.0281082	0.00367853	24.4032	OID30742	no_MHC	UKB
rs78347346	19	15643854	PGLYRP2	ENSG00000161031	depression_Als_noukb_included	C	3020	rs112286017	unconditioned	6.59773e-26	0.959296	1.91185e-27	0.027785	0.0129195	57.9805	OID30742	no_MHC	UKB
rs78347346	19	15643854	PGLYRP2	ENSG00000161031	depression_Als_noukb_included	C	3020	rs113358676	unconditioned	2.33144e-08	0.963003	6.75497e-10	0.0278924	0.00910415	17.5742	OID30742	no_MHC	UKB
rs78347346	19	15643854	PGLYRP2	ENSG00000161031	depression_Als_noukb_included	C	3020	rs113508066	unconditioned	1.13793e-29	0.967539	3.29641e-31	0.0280237	0.00443705	66.6458	OID30742	no_MHC	UKB
rs78347346	19	15643854	PGLYRP2	ENSG00000161031	depression_Als_noukb_included	C	3020	rs11666601	unconditioned	2.49738e-15	0.961629	7.23614e-17	0.0278526	0.0105187	33.6235	OID30742	no_MHC	UKB
rs78347346	19	15643854	PGLYRP2	ENSG00000161031	depression_Als_noukb_included	C	3026	rs11669982	unconditioned	9.47882e-05	0.968721	2.74759e-06	0.0280769	0.00310439	9.26387	OID30742	no_MHC	UKB
rs78347346	19	15643854	PGLYRP2	ENSG00000161031	depression_Als_noukb_included	C	3020	rs117192411	unconditioned	0.000269309	0.961667	7.80313e-06	0.0278538	0.010202	8.21965	OID30742	no_MHC	UKB
rs78347346	19	15643854	PGLYRP2	ENSG00000161031	depression_Als_noukb_included	C	3040	rs11882108	unconditioned	3.81254e-41	0.969644	1.10712e-42	0.0281551	0.00220044	93.0677	OID30742	no_MHC	UKB
rs78347346	19	15643854	PGLYRP2	ENSG00000161031	depression_Als_noukb_included	C	3019	rs12981423	unconditioned	2.25791e-11	0.958905	6.5398e-13	0.0277603	0.0133342	24.514	OID30742	no_MHC	UKB
rs78347346	19	15643854	PGLYRP2	ENSG00000161031	depression_Als_noukb_included	C	3020	rs137956702	unconditioned	6.31093e-09	0.962697	1.82851e-10	0.0278835	0.00941952	18.881	OID30742	no_MHC	UKB
rs78347346	19	15643854	PGLYRP2	ENSG00000161031	depression_Als_noukb_included	C	3019	rs138598838	unconditioned	6.07889e-06	0.965128	1.76069e-07	0.027947	0.00691912	12.0107	OID30742	no_MHC	UKB
rs78347346	19	15643854	PGLYRP2	ENSG00000161031	depression_Als_noukb_included	C	3021	rs141814294	unconditioned	1.15632e-29	0.965439	3.35064e-31	0.0279688	0.00659196	66.6297	OID30742	no_MHC	UKB
rs78347346	19	15643854	PGLYRP2	ENSG00000161031	depression_Als_noukb_included	C	3020	rs143285302	unconditioned	3.34803e-06	0.875403	9.73518e-08	0.0253551	0.0992387	12.6071	OID30742	no_MHC	UKB
rs78347346	19	15643854	PGLYRP2	ENSG00000161031	depression_Als_noukb_included	C	3019	rs144701456	unconditioned	0.0411395	0.924187	0.00119156	0.0267614	0.00672107	3.19079	OID30742	no_MHC	UKB
rs78347346	19	15643854	PGLYRP2	ENSG00000161031	depression_Als_noukb_included	C	3020	rs144971959	unconditioned	0.0107184	0.954647	0.000310478	0.0276463	0.00667801	4.53579	OID30742	no_MHC	UKB
rs78347346	19	15643854	PGLYRP2	ENSG00000161031	depression_Als_noukb_included	C	3020	rs145200171	unconditioned	6.07907e-15	0.965294	1.76116e-16	0.0279587	0.00674704	32.7339	OID30742	no_MHC	UKB
rs78347346	19	15643854	PGLYRP2	ENSG00000161031	depression_Als_noukb_included	C	3019	rs147916688	unconditioned	6.83545e-07	0.969595	1.97981e-08	0.028081	0.00232365	14.196	OID30742	no_MHC	UKB
rs78347346	19	15643854	PGLYRP2	ENSG00000161031	depression_Als_noukb_included	C	3020	rs147937138	unconditioned	8.4325e-12	0.955312	2.44389e-13	0.0276696	0.0170181	25.4989	OID30742	no_MHC	UKB
rs78347346	19	15643854	PGLYRP2	ENSG00000161031	depression_Als_noukb_included	C	3020	rs17708130	unconditioned	2.97227e-09	0.957399	8.61347e-11	0.02773	0.014871	19.6339	OID30742	no_MHC	UKB
rs78347346	19	15643854	PGLYRP2	ENSG00000161031	depression_Als_noukb_included	C	3022	rs181687369	unconditioned	0.0485912	0.916557	0.00140862	0.0265633	0.00687998	3.02431	OID30742	no_MHC	UKB
rs78347346	19	15643854	PGLYRP2	ENSG00000161031	depression_Als_noukb_included	C	3019	rs193178757	unconditioned	2.44167e-10	0.9651	7.07203e-12	0.0279462	0.00695347	22.1332	OID30742	no_MHC	UKB
rs78347346	19	15643854	PGLYRP2	ENSG00000161031	depression_Als_noukb_included	C	3039	rs2116907	unconditioned	2.08575e-09	0.96466	6.06294e-11	0.0280338	0.00730648	19.9881	OID30742	no_MHC	UKB
rs78347346	19	15643854	PGLYRP2	ENSG00000161031	depression_Als_noukb_included	C	3022	rs2304200	unconditioned	1.38393e-78	0.968039	4.00997e-80	0.0280452	0.00391565	179.277	OID30742	no_MHC	UKB
rs78347346	19	15643854	PGLYRP2	ENSG00000161031	depression_Als_noukb_included	C	3020	rs2733759	unconditioned	3.20071e-12	0.969766	9.2713e-14	0.0280884	0.00214563	26.4676	OID30742	no_MHC	UKB
rs78347346	19	15643854	PGLYRP2	ENSG00000161031	depression_Als_noukb_included	C	3019	rs4572524	unconditioned	0.113954	0.846434	0.00330056	0.0245043	0.0118071	2.17196	OID30742	no_MHC	UKB
rs78347346	19	15643854	PGLYRP2	ENSG00000161031	depression_Als_noukb_included	C	3041	rs4808307	unconditioned	1.86005e-106	0.969486	5.40235e-108	0.0281555	0.00235858	243.453	OID30742	no_MHC	UKB
rs78347346	19	15643854	PGLYRP2	ENSG00000161031	depression_Als_noukb_included	C	3020	rs4809193	unconditioned	0.0299234	0.934118	0.000866783	0.0270504	0.00804127	3.50912	OID30742	no_MHC	UKB
rs78347346	19	15643854	PGLYRP2	ENSG00000161031	depression_Als_noukb_included	C	3020	rs4809204	unconditioned	0.0138473	0.78569	0.000405074	0.0228064	0.177252	4.27966	OID30742	no_MHC	UKB
rs78347346	19	15643854	PGLYRP2	ENSG00000161031	depression_Als_noukb_included	C	3037	rs5003872	unconditioned	4.01363e-08	0.968319	1.17322e-09	0.0283015	0.00337956	17.031	OID30742	no_MHC	UKB
rs78347346	19	15643854	PGLYRP2	ENSG00000161031	depression_Als_noukb_included	C	3035	rs59427122	unconditioned	0.00130608	0.962486	3.8032e-05	0.0280187	0.00815143	6.64073	OID30742	no_MHC	UKB
rs78347346	19	15643854	PGLYRP2	ENSG00000161031	depression_Als_noukb_included	C	3021	rs62115951	unconditioned	0.00401212	0.962333	0.000116241	0.0278756	0.00566339	5.51844	OID30742	no_MHC	UKB
rs78347346	19	15643854	PGLYRP2	ENSG00000161031	depression_Als_noukb_included	C	3021	rs679659	unconditioned	5.73936e-17	0.96968	1.66261e-18	0.028088	0.00223178	37.3966	OID30742	no_MHC	UKB
rs78347346	19	15643854	PGLYRP2	ENSG00000161031	depression_Als_noukb_included	C	3021	rs7247926	unconditioned	1.90831e-39	0.969204	5.52833e-41	0.028075	0.00272057	89.1546	OID30742	no_MHC	UKB
rs78347346	19	15643854	PGLYRP2	ENSG00000161031	depression_Als_noukb_included	C	3020	rs7251665	unconditioned	0.014368	0.948798	0.000416211	0.0274758	0.00894201	4.24275	OID30742	no_MHC	UKB
rs78347346	19	15643854	PGLYRP2	ENSG00000161031	depression_Als_noukb_included	C	3020	rs76766391	unconditioned	0.000767401	0.960181	2.22467e-05	0.0278241	0.0112052	7.1725	OID30742	no_MHC	UKB
rs78347346	19	15643854	PGLYRP2	ENSG00000161031	depression_Als_noukb_included	C	3020	rs78137572	unconditioned	3.30495e-10	0.967476	9.57397e-12	0.0280219	0.00450177	21.8304	OID30742	no_MHC	UKB
rs78347346	19	15643854	PGLYRP2	ENSG00000161031	depression_Als_noukb_included	C	3046	rs78677793	unconditioned	6.06012e-05	0.967464	1.76182e-06	0.0281222	0.00435109	9.7112	OID30742	no_MHC	UKB
rs78347346	19	15643854	PGLYRP2	ENSG00000161031	depression_Als_noukb_included	C	3022	rs8107903	unconditioned	3.10129e-13	0.969061	8.98541e-15	0.0280738	0.00286476	28.8018	OID30742	no_MHC	UKB
rs78347346	19	15643854	PGLYRP2	ENSG00000161031	depression_Als_ukb_included	C	3664	unconditioned	unconditioned	0	0.937092	0	0.0602345	0.00267359	7644.14	OID30742	no_MHC	UKB
rs78347346	19	15643854	PGLYRP2	ENSG00000161031	depression_Als_ukb_included	C	3023	rs10409950	unconditioned	3.02082e-06	0.961484	1.15304e-07	0.0366976	0.00181521	12.71	OID30742	no_MHC	UKB
rs78347346	19	15643854	PGLYRP2	ENSG00000161031	depression_Als_ukb_included	C	3019	rs10414310	unconditioned	0.0632874	0.896957	0.00241518	0.0342266	0.00311398	2.76007	OID30742	no_MHC	UKB
rs78347346	19	15643854	PGLYRP2	ENSG00000161031	depression_Als_ukb_included	C	3025	rs10419316	unconditioned	4.10404e-46	0.961352	1.56674e-47	0.0366982	0.00194961	104.507	OID30742	no_MHC	UKB
rs78347346	19	15643854	PGLYRP2	ENSG00000161031	depression_Als_ukb_included	C	3024	rs10854145	unconditioned	2.7215e-27	0.961377	1.03922e-28	0.0367086	0.00191413	61.1686	OID30742	no_MHC	UKB
rs78347346	19	15643854	PGLYRP2	ENSG00000161031	depression_Als_ukb_included	C	3037	rs11085997	unconditioned	2.50145e-11	0.960209	9.56057e-13	0.0366961	0.0030948	24.4116	OID30742	no_MHC	UKB
rs78347346	19	15643854	PGLYRP2	ENSG00000161031	depression_Als_ukb_included	C	3020	rs112286017	unconditioned	6.58774e-26	0.957219	2.51444e-27	0.0365294	0.0062518	57.982	OID30742	no_MHC	UKB
rs78347346	19	15643854	PGLYRP2	ENSG00000161031	depression_Als_ukb_included	C	3020	rs113358676	unconditioned	2.31865e-08	0.957572	8.84986e-10	0.0365429	0.00588493	17.5797	OID30742	no_MHC	UKB
rs78347346	19	15643854	PGLYRP2	ENSG00000161031	depression_Als_ukb_included	C	3020	rs113508066	unconditioned	1.1294e-29	0.960189	4.31041e-31	0.0366428	0.00316826	66.6533	OID30742	no_MHC	UKB
rs78347346	19	15643854	PGLYRP2	ENSG00000161031	depression_Als_ukb_included	C	3020	rs11666601	unconditioned	2.49507e-15	0.960821	9.52233e-17	0.0366669	0.00251193	33.6245	OID30742	no_MHC	UKB
rs78347346	19	15643854	PGLYRP2	ENSG00000161031	depression_Als_ukb_included	C	3026	rs11669982	unconditioned	9.39016e-05	0.959818	3.58583e-06	0.0366492	0.00343534	9.27326	OID30742	no_MHC	UKB
rs78347346	19	15643854	PGLYRP2	ENSG00000161031	depression_Als_ukb_included	C	3020	rs117192411	unconditioned	0.000268295	0.958069	1.024e-05	0.0365616	0.00509132	8.22342	OID30742	no_MHC	UKB
rs78347346	19	15643854	PGLYRP2	ENSG00000161031	depression_Als_ukb_included	C	3040	rs11882108	unconditioned	3.78049e-41	0.961572	1.44615e-42	0.0367812	0.00164653	93.0761	OID30742	no_MHC	UKB
rs78347346	19	15643854	PGLYRP2	ENSG00000161031	depression_Als_ukb_included	C	3019	rs12981423	unconditioned	2.25877e-11	0.959408	8.61992e-13	0.036609	0.00398344	24.5136	OID30742	no_MHC	UKB
rs78347346	19	15643854	PGLYRP2	ENSG00000161031	depression_Als_ukb_included	C	3020	rs137956702	unconditioned	6.20588e-09	0.946444	2.36943e-10	0.0361182	0.0174374	18.8978	OID30742	no_MHC	UKB
rs78347346	19	15643854	PGLYRP2	ENSG00000161031	depression_Als_ukb_included	C	3019	rs138598838	unconditioned	6.04146e-06	0.959771	2.30554e-07	0.0366232	0.00359956	12.0169	OID30742	no_MHC	UKB
rs78347346	19	15643854	PGLYRP2	ENSG00000161031	depression_Als_ukb_included	C	3021	rs141814294	unconditioned	1.14853e-29	0.958631	4.38419e-31	0.0365882	0.0047804	66.6365	OID30742	no_MHC	UKB
rs78347346	19	15643854	PGLYRP2	ENSG00000161031	depression_Als_ukb_included	C	3020	rs143285302	unconditioned	3.6321e-06	0.949779	1.38662e-07	0.0362455	0.0139718	12.5257	OID30742	no_MHC	UKB
rs78347346	19	15643854	PGLYRP2	ENSG00000161031	depression_Als_ukb_included	C	3019	rs144701456	unconditioned	0.0406579	0.918806	0.00155159	0.0350596	0.00392457	3.20256	OID30742	no_MHC	UKB
rs78347346	19	15643854	PGLYRP2	ENSG00000161031	depression_Als_ukb_included	C	3020	rs144971959	unconditioned	0.0106083	0.949385	0.000404866	0.0362299	0.00337144	4.54612	OID30742	no_MHC	UKB
rs78347346	19	15643854	PGLYRP2	ENSG00000161031	depression_Als_ukb_included	C	3020	rs145200171	unconditioned	6.03936e-15	0.958809	2.30503e-16	0.0365901	0.00460097	32.7405	OID30742	no_MHC	UKB
rs78347346	19	15643854	PGLYRP2	ENSG00000161031	depression_Als_ukb_included	C	3019	rs147916688	unconditioned	6.77728e-07	0.961506	2.58635e-08	0.0366912	0.00180164	14.2045	OID30742	no_MHC	UKB
rs78347346	19	15643854	PGLYRP2	ENSG00000161031	depression_Als_ukb_included	C	3020	rs147937138	unconditioned	8.44222e-12	0.95616	3.22237e-13	0.036489	0.00735065	25.4978	OID30742	no_MHC	UKB
rs78347346	19	15643854	PGLYRP2	ENSG00000161031	depression_Als_ukb_included	C	3020	rs17708130	unconditioned	2.9689e-09	0.956475	1.13321e-10	0.036501	0.00702444	19.6351	OID30742	no_MHC	UKB
rs78347346	19	15643854	PGLYRP2	ENSG00000161031	depression_Als_ukb_included	C	3022	rs181687369	unconditioned	0.0480908	0.911164	0.00183627	0.0347872	0.00412174	3.03466	OID30742	no_MHC	UKB
rs78347346	19	15643854	PGLYRP2	ENSG00000161031	depression_Als_ukb_included	C	3019	rs193178757	unconditioned	2.19612e-10	0.960719	8.38083e-12	0.0366604	0.00262064	22.2392	OID30742	no_MHC	UKB
rs78347346	19	15643854	PGLYRP2	ENSG00000161031	depression_Als_ukb_included	C	3039	rs2116907	unconditioned	2.06957e-09	0.957323	7.92334e-11	0.0366451	0.00603186	19.9959	OID30742	no_MHC	UKB
rs78347346	19	15643854	PGLYRP2	ENSG00000161031	depression_Als_ukb_included	C	3022	rs2304200	unconditioned	1.37232e-78	0.959291	5.23861e-80	0.0366154	0.00409371	179.285	OID30742	no_MHC	UKB
rs78347346	19	15643854	PGLYRP2	ENSG00000161031	depression_Als_ukb_included	C	3020	rs2733759	unconditioned	3.18916e-12	0.961722	1.2171e-13	0.0367013	0.00157713	26.4713	OID30742	no_MHC	UKB
rs78347346	19	15643854	PGLYRP2	ENSG00000161031	depression_Als_ukb_included	C	3019	rs4572524	unconditioned	0.112917	0.844943	0.00430916	0.0322392	0.00559123	2.1811	OID30742	no_MHC	UKB
rs78347346	19	15643854	PGLYRP2	ENSG00000161031	depression_Als_ukb_included	C	3041	rs4808307	unconditioned	1.84428e-106	0.961107	7.05667e-108	0.0367722	0.00212078	243.462	OID30742	no_MHC	UKB
rs78347346	19	15643854	PGLYRP2	ENSG00000161031	depression_Als_ukb_included	C	3020	rs4809193	unconditioned	0.0295976	0.927984	0.00112959	0.0354105	0.00587808	3.52006	OID30742	no_MHC	UKB
rs78347346	19	15643854	PGLYRP2	ENSG00000161031	depression_Als_ukb_included	C	3020	rs4809204	unconditioned	0.0124633	0.708211	0.000481344	0.0271	0.251745	4.38496	OID30742	no_MHC	UKB
rs78347346	19	15643854	PGLYRP2	ENSG00000161031	depression_Als_ukb_included	C	3037	rs5003872	unconditioned	3.98454e-08	0.961454	1.52199e-09	0.0367231	0.00182336	17.0383	OID30742	no_MHC	UKB
rs78347346	19	15643854	PGLYRP2	ENSG00000161031	depression_Als_ukb_included	C	3035	rs59427122	unconditioned	0.00128849	0.949633	4.93009e-05	0.0363228	0.0127066	6.65429	OID30742	no_MHC	UKB
rs78347346	19	15643854	PGLYRP2	ENSG00000161031	depression_Als_ukb_included	C	3021	rs62115951	unconditioned	0.00398171	0.955553	0.000151977	0.0364685	0.00384519	5.52604	OID30742	no_MHC	UKB
rs78347346	19	15643854	PGLYRP2	ENSG00000161031	depression_Als_ukb_included	C	3021	rs679659	unconditioned	5.68726e-17	0.96101	2.17064e-18	0.0366764	0.00231336	37.4057	OID30742	no_MHC	UKB
rs78347346	19	15643854	PGLYRP2	ENSG00000161031	depression_Als_ukb_included	C	3021	rs7247926	unconditioned	1.89313e-39	0.96158	7.2253e-41	0.0366979	0.00172214	89.1626	OID30742	no_MHC	UKB
rs78347346	19	15643854	PGLYRP2	ENSG00000161031	depression_Als_ukb_included	C	3020	rs7251665	unconditioned	0.0142783	0.944378	0.000544922	0.0360368	0.00476235	4.24902	OID30742	no_MHC	UKB
rs78347346	19	15643854	PGLYRP2	ENSG00000161031	depression_Als_ukb_included	C	3020	rs76766391	unconditioned	0.000765773	0.958305	2.92298e-05	0.0365745	0.0043253	7.17462	OID30742	no_MHC	UKB
rs78347346	19	15643854	PGLYRP2	ENSG00000161031	depression_Als_ukb_included	C	3020	rs78137572	unconditioned	3.2794e-10	0.96009	1.2516e-11	0.036639	0.00327067	21.8382	OID30742	no_MHC	UKB
rs78347346	19	15643854	PGLYRP2	ENSG00000161031	depression_Als_ukb_included	C	3046	rs78677793	unconditioned	5.99884e-05	0.957839	2.29662e-06	0.0366648	0.00543436	9.72136	OID30742	no_MHC	UKB
rs78347346	19	15643854	PGLYRP2	ENSG00000161031	depression_Als_ukb_included	C	3022	rs8107903	unconditioned	3.07616e-13	0.961337	1.17412e-14	0.0366907	0.00197269	28.8099	OID30742	no_MHC	UKB
rs78347346	19	15643854	PGLYRP2	ENSG00000161031	schizophrenia	C	3718	unconditioned	unconditioned	0	0.933137	0	0.0613888	0.00547412	7644.17	OID30742	no_MHC	UKB
rs78347346	19	15643854	PGLYRP2	ENSG00000161031	schizophrenia	C	3056	rs10409950	unconditioned	2.89556e-06	0.921479	1.27269e-07	0.0404637	0.0380544	12.7523	OID30742	no_MHC	UKB
rs78347346	19	15643854	PGLYRP2	ENSG00000161031	schizophrenia	C	3052	rs10414310	unconditioned	0.0620602	0.879628	0.00271725	0.0384965	0.0170983	2.77965	OID30742	no_MHC	UKB
rs78347346	19	15643854	PGLYRP2	ENSG00000161031	schizophrenia	C	3058	rs10419316	unconditioned	4.06672e-46	0.952564	1.78203e-47	0.0417355	0.00570081	104.516	OID30742	no_MHC	UKB
rs78347346	19	15643854	PGLYRP2	ENSG00000161031	schizophrenia	C	3057	rs10854145	unconditioned	2.69554e-27	0.952136	1.18116e-28	0.0417155	0.0061485	61.1782	OID30742	no_MHC	UKB
rs78347346	19	15643854	PGLYRP2	ENSG00000161031	schizophrenia	C	3070	rs11085997	unconditioned	2.45325e-11	0.941614	1.08233e-12	0.0415254	0.0168604	24.431	OID30742	no_MHC	UKB
rs78347346	19	15643854	PGLYRP2	ENSG00000161031	schizophrenia	C	3053	rs112286017	unconditioned	6.47644e-26	0.941592	2.83683e-27	0.0412267	0.0171815	57.999	OID30742	no_MHC	UKB
rs78347346	19	15643854	PGLYRP2	ENSG00000161031	schizophrenia	C	3053	rs113358676	unconditioned	2.02032e-08	0.83448	8.87699e-10	0.0365369	0.128983	17.7174	OID30742	no_MHC	UKB
rs78347346	19	15643854	PGLYRP2	ENSG00000161031	schizophrenia	C	3053	rs113508066	unconditioned	1.11728e-29	0.949973	4.8929e-31	0.0415936	0.00843379	66.6641	OID30742	no_MHC	UKB
rs78347346	19	15643854	PGLYRP2	ENSG00000161031	schizophrenia	C	3053	rs11666601	unconditioned	2.4691e-15	0.950746	1.08127e-16	0.0416275	0.00762636	33.6349	OID30742	no_MHC	UKB
rs78347346	19	15643854	PGLYRP2	ENSG00000161031	schizophrenia	C	3059	rs11669982	unconditioned	9.11546e-05	0.931615	4.01102e-06	0.0409659	0.0273243	9.30295	OID30742	no_MHC	UKB
rs78347346	19	15643854	PGLYRP2	ENSG00000161031	schizophrenia	C	3053	rs117192411	unconditioned	0.000263248	0.940043	1.15313e-05	0.041159	0.0185234	8.24242	OID30742	no_MHC	UKB
rs78347346	19	15643854	PGLYRP2	ENSG00000161031	schizophrenia	C	3073	rs11882108	unconditioned	3.74311e-41	0.951997	1.64355e-42	0.0417948	0.00620873	93.0861	OID30742	no_MHC	UKB
rs78347346	19	15643854	PGLYRP2	ENSG00000161031	schizophrenia	C	3052	rs12981423	unconditioned	2.24329e-11	0.952712	9.82203e-13	0.041708	0.00558019	24.5205	OID30742	no_MHC	UKB
rs78347346	19	15643854	PGLYRP2	ENSG00000161031	schizophrenia	C	3053	rs137956702	unconditioned	6.17749e-09	0.942317	2.70583e-10	0.0412584	0.0164243	18.9024	OID30742	no_MHC	UKB
rs78347346	19	15643854	PGLYRP2	ENSG00000161031	schizophrenia	C	3052	rs138598838	unconditioned	5.98011e-06	0.949919	2.61833e-07	0.0415828	0.00849156	12.0271	OID30742	no_MHC	UKB
rs78347346	19	15643854	PGLYRP2	ENSG00000161031	schizophrenia	C	3054	rs141814294	unconditioned	1.12712e-29	0.94103	4.93922e-31	0.0412196	0.0177501	66.6553	OID30742	no_MHC	UKB
rs78347346	19	15643854	PGLYRP2	ENSG00000161031	schizophrenia	C	3053	rs143285302	unconditioned	3.60945e-06	0.943766	1.58093e-07	0.0413219	0.0149086	12.532	OID30742	no_MHC	UKB
rs78347346	19	15643854	PGLYRP2	ENSG00000161031	schizophrenia	C	3052	rs144701456	unconditioned	0.0390208	0.881776	0.00170849	0.0385688	0.038926	3.24366	OID30742	no_MHC	UKB
rs78347346	19	15643854	PGLYRP2	ENSG00000161031	schizophrenia	C	3053	rs144971959	unconditioned	0.0104672	0.934991	0.000458357	0.0409301	0.0131536	4.55951	OID30742	no_MHC	UKB
rs78347346	19	15643854	PGLYRP2	ENSG00000161031	schizophrenia	C	3053	rs145200171	unconditioned	5.80599e-15	0.921912	2.54447e-16	0.040365	0.0377232	32.7799	OID30742	no_MHC	UKB
rs78347346	19	15643854	PGLYRP2	ENSG00000161031	schizophrenia	C	3052	rs147916688	unconditioned	6.71041e-07	0.951876	2.93809e-08	0.0416705	0.00645287	14.2144	OID30742	no_MHC	UKB
rs78347346	19	15643854	PGLYRP2	ENSG00000161031	schizophrenia	C	3053	rs147937138	unconditioned	8.33546e-12	0.944292	3.65087e-13	0.0413449	0.0143635	25.5105	OID30742	no_MHC	UKB
rs78347346	19	15643854	PGLYRP2	ENSG00000161031	schizophrenia	C	3053	rs17708130	unconditioned	2.95693e-09	0.952477	1.29484e-10	0.0417033	0.00581972	19.6391	OID30742	no_MHC	UKB
rs78347346	19	15643854	PGLYRP2	ENSG00000161031	schizophrenia	C	3055	rs181687369	unconditioned	0.0460304	0.872144	0.00201769	0.0381878	0.0416202	3.07845	OID30742	no_MHC	UKB
rs78347346	19	15643854	PGLYRP2	ENSG00000161031	schizophrenia	C	3052	rs193178757	unconditioned	2.23995e-10	0.953273	9.80739e-12	0.0417331	0.00499399	22.2194	OID30742	no_MHC	UKB
rs78347346	19	15643854	PGLYRP2	ENSG00000161031	schizophrenia	C	3072	rs2116907	unconditioned	2.06192e-09	0.953654	9.05075e-11	0.0418559	0.00448975	19.9996	OID30742	no_MHC	UKB
rs78347346	19	15643854	PGLYRP2	ENSG00000161031	schizophrenia	C	3055	rs2304200	unconditioned	1.3569e-78	0.949064	5.94462e-80	0.0415693	0.00936635	179.296	OID30742	no_MHC	UKB
rs78347346	19	15643854	PGLYRP2	ENSG00000161031	schizophrenia	C	3053	rs2733759	unconditioned	3.14726e-12	0.953586	1.37819e-13	0.0417532	0.00466053	26.4845	OID30742	no_MHC	UKB
rs78347346	19	15643854	PGLYRP2	ENSG00000161031	schizophrenia	C	3052	rs4572524	unconditioned	0.109657	0.820724	0.00480122	0.0359057	0.0289118	2.2104	OID30742	no_MHC	UKB
rs78347346	19	15643854	PGLYRP2	ENSG00000161031	schizophrenia	C	3074	rs4808307	unconditioned	1.81542e-106	0.946205	7.97991e-108	0.0415795	0.0122152	243.478	OID30742	no_MHC	UKB
rs78347346	19	15643854	PGLYRP2	ENSG00000161031	schizophrenia	C	3053	rs4809193	unconditioned	0.0283567	0.889306	0.00124172	0.0389	0.0421953	3.56289	OID30742	no_MHC	UKB
rs78347346	19	15643854	PGLYRP2	ENSG00000161031	schizophrenia	C	3053	rs4809204	unconditioned	0.0161672	0.918777	0.000708177	0.0402214	0.0241258	4.12477	OID30742	no_MHC	UKB
rs78347346	19	15643854	PGLYRP2	ENSG00000161031	schizophrenia	C	3070	rs5003872	unconditioned	3.92934e-08	0.947999	1.74933e-09	0.0421948	0.00980632	17.0522	OID30742	no_MHC	UKB
rs78347346	19	15643854	PGLYRP2	ENSG00000161031	schizophrenia	C	3068	rs59427122	unconditioned	0.00126051	0.928963	5.54992e-05	0.0408726	0.0288479	6.67624	OID30742	no_MHC	UKB
rs78347346	19	15643854	PGLYRP2	ENSG00000161031	schizophrenia	C	3054	rs62115951	unconditioned	0.00392256	0.941275	0.000171832	0.0412202	0.0134103	5.54101	OID30742	no_MHC	UKB
rs78347346	19	15643854	PGLYRP2	ENSG00000161031	schizophrenia	C	3054	rs679659	unconditioned	5.55077e-17	0.937832	2.4328e-18	0.0410824	0.0210858	37.43	OID30742	no_MHC	UKB
rs78347346	19	15643854	PGLYRP2	ENSG00000161031	schizophrenia	C	3054	rs7247926	unconditioned	1.87458e-39	0.952082	8.21e-41	0.0416917	0.00622594	89.1724	OID30742	no_MHC	UKB
rs78347346	19	15643854	PGLYRP2	ENSG00000161031	schizophrenia	C	3053	rs7251665	unconditioned	0.0140621	0.93008	0.000615794	0.0407145	0.0145278	4.26427	OID30742	no_MHC	UKB
rs78347346	19	15643854	PGLYRP2	ENSG00000161031	schizophrenia	C	3053	rs76766391	unconditioned	0.000749402	0.93771	3.28187e-05	0.0410449	0.020463	7.19623	OID30742	no_MHC	UKB
rs78347346	19	15643854	PGLYRP2	ENSG00000161031	schizophrenia	C	3053	rs78137572	unconditioned	3.15086e-10	0.922377	1.38084e-11	0.0403854	0.0372372	21.8782	OID30742	no_MHC	UKB
rs78347346	19	15643854	PGLYRP2	ENSG00000161031	schizophrenia	C	3079	rs78677793	unconditioned	5.95903e-05	0.951345	2.61961e-06	0.0418146	0.00677841	9.72802	OID30742	no_MHC	UKB
rs78347346	19	15643854	PGLYRP2	ENSG00000161031	schizophrenia	C	3055	rs8107903	unconditioned	3.04977e-13	0.952977	1.33585e-14	0.0417366	0.00528626	28.8185	OID30742	no_MHC	UKB
rs4813331	20	1897442	PGR	ENSG00000082175	adhd	T	2886	unconditioned	unconditioned	3.06503e-72	0.923414	2.33007e-73	0.0701927	0.00639336	164.666	OID30460	no_MHC	UKB
rs4813331	20	1897442	PGR	ENSG00000082175	adhd	T	2739	rs4813331*	unconditioned	0.875797	0.0547678	0.0628014	0.00392456	0.00270932	0.132621	OID30460	no_MHC	UKB
rs4813331	20	1897442	PGR	ENSG00000082175	alzheimers	T	4161	unconditioned	unconditioned	2.12751e-72	0.941949	1.22772e-73	0.0543534	0.00369772	165.031	OID30460	no_MHC	UKB
rs4813331	20	1897442	PGR	ENSG00000082175	alzheimers	T	2932	rs4813331*	unconditioned	0.531503	0.443292	0.0122711	0.0102318	0.00270179	0.632046	OID30460	no_MHC	UKB
rs4813331	20	1897442	PGR	ENSG00000082175	alzheimers_noukb	T	4238	unconditioned	unconditioned	8.16517e-73	0.362847	1.41246e-72	0.627667	0.00948545	165.989	OID30460	no_MHC	UKB
rs4813331	20	1897442	PGR	ENSG00000082175	alzheimers_noukb	T	2945	rs4813331*	unconditioned	0.205243	0.171282	0.334925	0.279497	0.00905302	1.58356	OID30460	no_MHC	UKB
rs4813331	20	1897442	PGR	ENSG00000082175	anxiety_cc	T	2764	unconditioned	unconditioned	1.94959e-72	0.843672	3.03775e-73	0.131431	0.0248963	165.119	OID30460	no_MHC	UKB
rs4813331	20	1897442	PGR	ENSG00000082175	anxiety_cc	T	2553	rs4813331*	unconditioned	0.476707	0.389691	0.0665109	0.0543575	0.0127342	0.740853	OID30460	no_MHC	UKB
rs4813331	20	1897442	PGR	ENSG00000082175	asd	T	3264	unconditioned	unconditioned	2.13957e-72	0.87631	2.84797e-73	0.116638	0.00705193	165.026	OID30460	no_MHC	UKB
rs4813331	20	1897442	PGR	ENSG00000082175	asd	T	2890	rs4813331*	unconditioned	0.487425	0.405852	0.0558235	0.0464768	0.00442334	0.718619	OID30460	no_MHC	UKB
rs4813331	20	1897442	PGR	ENSG00000082175	bipolar	T	3278	unconditioned	unconditioned	3.13584e-72	0.908022	3.02107e-73	0.0874743	0.00450347	164.643	OID30460	no_MHC	UKB
rs4813331	20	1897442	PGR	ENSG00000082175	bipolar	T	2844	rs4813331*	unconditioned	0.872161	0.0569172	0.0647371	0.00422278	0.00196239	0.136782	OID30460	no_MHC	UKB
rs4813331	20	1897442	PGR	ENSG00000082175	bipolar_noukb	T	3276	unconditioned	unconditioned	4.42942e-72	0.909848	4.16963e-73	0.085644	0.00450826	164.298	OID30460	no_MHC	UKB
rs4813331	20	1897442	PGR	ENSG00000082175	bipolar_noukb	T	2841	rs4813331*	unconditioned	0.874107	0.0569074	0.0630532	0.00410315	0.00182906	0.134552	OID30460	no_MHC	UKB
rs4813331	20	1897442	PGR	ENSG00000082175	depression_Als_noukb_included	T	3128	unconditioned	unconditioned	3.11061e-72	0.937136	1.79263e-73	0.0539979	0.00886628	164.651	OID30460	no_MHC	UKB
rs4813331	20	1897442	PGR	ENSG00000082175	depression_Als_noukb_included	T	2764	rs4813331*	unconditioned	0.895196	0.0562561	0.0448461	0.00281734	0.000884589	0.110713	OID30460	no_MHC	UKB
rs4813331	20	1897442	PGR	ENSG00000082175	depression_Als_ukb_included	T	3255	unconditioned	unconditioned	3.15855e-72	0.951583	1.44363e-73	0.0434877	0.00492942	164.636	OID30460	no_MHC	UKB
rs4813331	20	1897442	PGR	ENSG00000082175	depression_Als_ukb_included	T	2822	rs4813331*	unconditioned	0.904202	0.0583935	0.0343971	0.00222059	0.000786476	0.100702	OID30460	no_MHC	UKB
rs4813331	20	1897442	PGR	ENSG00000082175	schizophrenia	T	3296	unconditioned	unconditioned	4.45904e-73	0.134338	2.84544e-72	0.85724	0.00842203	166.594	OID30460	no_MHC	UKB
rs4813331	20	1897442	PGR	ENSG00000082175	schizophrenia	T	2844	rs4813331*	unconditioned	0.109853	0.00717126	0.698037	0.0454287	0.13951	2.20861	OID30460	no_MHC	UKB
rs111247143	5	177620049	PHYKPL	ENSG00000175309	adhd	C	2458	unconditioned	unconditioned	1.88725e-104	0.933909	1.04269e-105	0.0515832	0.0145075	238.834	OID30634	no_MHC	UKB
rs111247143	5	177620049	PHYKPL	ENSG00000175309	adhd	C	2204	rs10039093	unconditioned	3.90226e-10	0.945031	1.89874e-11	0.0459738	0.00899489	21.6643	OID30634	no_MHC	UKB
rs111247143	5	177620049	PHYKPL	ENSG00000175309	adhd	C	2198	rs111247143	unconditioned	1.32152e-119	0.939734	6.42429e-121	0.0456685	0.0145977	273.729	OID30634	no_MHC	UKB
rs111247143	5	177620049	PHYKPL	ENSG00000175309	adhd	C	2196	rs111458855	unconditioned	0.00758265	0.938838	0.000368381	0.0456031	0.00760745	4.88189	OID30634	no_MHC	UKB
rs111247143	5	177620049	PHYKPL	ENSG00000175309	adhd	C	2198	rs111462671	unconditioned	0.0324416	0.907213	0.00158009	0.0441719	0.0145936	3.42832	OID30634	no_MHC	UKB
rs111247143	5	177620049	PHYKPL	ENSG00000175309	adhd	C	2196	rs114574654	unconditioned	0.218937	0.718601	0.0106364	0.0348942	0.0169304	1.51897	OID30634	no_MHC	UKB
rs111247143	5	177620049	PHYKPL	ENSG00000175309	adhd	C	2197	rs116415911	unconditioned	2.01901e-20	0.935996	9.81277e-22	0.0454726	0.0185312	45.3491	OID30634	no_MHC	UKB
rs111247143	5	177620049	PHYKPL	ENSG00000175309	adhd	C	2197	rs13179114	unconditioned	1.68193e-06	0.948594	8.17224e-08	0.0460854	0.00531876	13.2956	OID30634	no_MHC	UKB
rs111247143	5	177620049	PHYKPL	ENSG00000175309	adhd	C	2198	rs147723468	unconditioned	9.167e-07	0.945491	4.4556e-08	0.0459468	0.00856168	13.9025	OID30634	no_MHC	UKB
rs111247143	5	177620049	PHYKPL	ENSG00000175309	adhd	C	2207	rs17080447	unconditioned	2.2179e-09	0.948201	1.07885e-10	0.0461173	0.00568186	19.9267	OID30634	no_MHC	UKB
rs111247143	5	177620049	PHYKPL	ENSG00000175309	adhd	C	2196	rs187167158	unconditioned	9.03652e-13	0.944572	4.39013e-14	0.0458797	0.00954791	27.7323	OID30634	no_MHC	UKB
rs111247143	5	177620049	PHYKPL	ENSG00000175309	adhd	C	2197	rs2913861	unconditioned	1.46054e-08	0.871308	7.1101e-10	0.04233	0.0863622	18.0419	OID30634	no_MHC	UKB
rs111247143	5	177620049	PHYKPL	ENSG00000175309	adhd	C	2197	rs2961673	unconditioned	7.43179e-19	0.93596	3.61199e-20	0.0454709	0.018569	41.7433	OID30634	no_MHC	UKB
rs111247143	5	177620049	PHYKPL	ENSG00000175309	adhd	C	2198	rs3749806	unconditioned	5.86768e-11	0.94392	2.85203e-12	0.0458697	0.0102099	23.559	OID30634	no_MHC	UKB
rs111247143	5	177620049	PHYKPL	ENSG00000175309	adhd	C	2197	rs4976753	unconditioned	6.35824e-07	0.914314	3.09183e-08	0.0444193	0.0412662	14.2683	OID30634	no_MHC	UKB
rs111247143	5	177620049	PHYKPL	ENSG00000175309	adhd	C	2197	rs56082230	unconditioned	7.59886e-05	0.942135	3.69255e-06	0.0457696	0.0120159	9.48493	OID30634	no_MHC	UKB
rs111247143	5	177620049	PHYKPL	ENSG00000175309	adhd	C	2211	rs73804727	unconditioned	0.000177572	0.925399	8.70837e-06	0.0453538	0.0290613	8.63614	OID30634	no_MHC	UKB
rs111247143	5	177620049	PHYKPL	ENSG00000175309	adhd	C	2205	rs7380934	unconditioned	3.96138e-10	0.945747	1.92749e-11	0.0460091	0.00824368	21.6493	OID30634	no_MHC	UKB
rs111247143	5	177620049	PHYKPL	ENSG00000175309	adhd	C	2200	rs7701678	unconditioned	6.51329e-09	0.947461	3.1661e-10	0.0460495	0.00648915	18.8494	OID30634	no_MHC	UKB
rs111247143	5	177620049	PHYKPL	ENSG00000175309	alzheimers	C	3996	unconditioned	unconditioned	0	0.937554	0	0.0540796	0.0083663	954.316	OID30634	no_MHC	UKB
rs111247143	5	177620049	PHYKPL	ENSG00000175309	alzheimers	C	2487	rs10039093	unconditioned	4.01495e-10	0.972384	1.01452e-11	0.0245676	0.00304832	21.6358	OID30634	no_MHC	UKB
rs111247143	5	177620049	PHYKPL	ENSG00000175309	alzheimers	C	2481	rs111247143	unconditioned	1.36966e-119	0.971986	3.45858e-121	0.0245404	0.00347403	273.693	OID30634	no_MHC	UKB
rs111247143	5	177620049	PHYKPL	ENSG00000175309	alzheimers	C	2480	rs111458855	unconditioned	1.51062e-19	0.969538	3.81437e-21	0.0244752	0.00598653	43.3366	OID30634	no_MHC	UKB
rs111247143	5	177620049	PHYKPL	ENSG00000175309	alzheimers	C	2482	rs111462671	unconditioned	1.01984e-05	0.953878	2.57903e-07	0.0241001	0.0220116	11.4933	OID30634	no_MHC	UKB
rs111247143	5	177620049	PHYKPL	ENSG00000175309	alzheimers	C	2480	rs114574654	unconditioned	1.10135e-10	0.915939	2.78759e-12	0.0231221	0.0609387	22.9293	OID30634	no_MHC	UKB
rs111247143	5	177620049	PHYKPL	ENSG00000175309	alzheimers	C	2480	rs116415911	unconditioned	2.09304e-20	0.969647	5.28497e-22	0.0244779	0.00587475	45.3131	OID30634	no_MHC	UKB
rs111247143	5	177620049	PHYKPL	ENSG00000175309	alzheimers	C	2480	rs13179114	unconditioned	1.72687e-06	0.974119	4.35964e-08	0.0245912	0.0012881	13.2692	OID30634	no_MHC	UKB
rs111247143	5	177620049	PHYKPL	ENSG00000175309	alzheimers	C	2481	rs147723468	unconditioned	9.43528e-07	0.973247	2.38226e-08	0.0245708	0.00218141	13.8736	OID30634	no_MHC	UKB
rs111247143	5	177620049	PHYKPL	ENSG00000175309	alzheimers	C	2490	rs17080447	unconditioned	2.27307e-09	0.973944	5.74181e-11	0.0246006	0.00145499	19.9021	OID30634	no_MHC	UKB
rs111247143	5	177620049	PHYKPL	ENSG00000175309	alzheimers	C	2480	rs187167158	unconditioned	9.06497e-18	0.968326	2.28905e-19	0.0244446	0.00722935	39.2421	OID30634	no_MHC	UKB
rs111247143	5	177620049	PHYKPL	ENSG00000175309	alzheimers	C	2480	rs2913861	unconditioned	1.62891e-08	0.971873	4.11265e-10	0.0245341	0.00359255	17.9328	OID30634	no_MHC	UKB
rs111247143	5	177620049	PHYKPL	ENSG00000175309	alzheimers	C	2480	rs2961673	unconditioned	7.73062e-19	0.973652	1.95167e-20	0.024579	0.00176932	41.7039	OID30634	no_MHC	UKB
rs111247143	5	177620049	PHYKPL	ENSG00000175309	alzheimers	C	2481	rs3749806	unconditioned	6.01524e-11	0.973007	1.51908e-12	0.0245697	0.00242305	23.5341	OID30634	no_MHC	UKB
rs111247143	5	177620049	PHYKPL	ENSG00000175309	alzheimers	C	2480	rs4976753	unconditioned	6.76865e-07	0.973404	1.70883e-08	0.0245727	0.00202276	14.2058	OID30634	no_MHC	UKB
rs111247143	5	177620049	PHYKPL	ENSG00000175309	alzheimers	C	2480	rs56082230	unconditioned	7.99573e-05	0.970688	2.0187e-06	0.0245025	0.00472783	9.43402	OID30634	no_MHC	UKB
rs111247143	5	177620049	PHYKPL	ENSG00000175309	alzheimers	C	2494	rs73804727	unconditioned	0.000186291	0.97161	4.71334e-06	0.0245791	0.00361988	8.5882	OID30634	no_MHC	UKB
rs111247143	5	177620049	PHYKPL	ENSG00000175309	alzheimers	C	2488	rs7380934	unconditioned	4.07641e-10	0.973317	1.02991e-11	0.0245889	0.00209389	21.6206	OID30634	no_MHC	UKB
rs111247143	5	177620049	PHYKPL	ENSG00000175309	alzheimers	C	2483	rs7701678	unconditioned	6.67268e-09	0.972552	1.68527e-10	0.0245601	0.0028878	18.8252	OID30634	no_MHC	UKB
rs111247143	5	177620049	PHYKPL	ENSG00000175309	alzheimers_noukb	C	4067	unconditioned	unconditioned	0	0.775255	0	0.156374	0.0683712	954.074	OID30634	no_MHC	UKB
rs111247143	5	177620049	PHYKPL	ENSG00000175309	alzheimers_noukb	C	2500	rs10039093	unconditioned	3.56569e-10	0.863489	3.43287e-11	0.083079	0.0534322	21.7545	OID30634	no_MHC	UKB
rs111247143	5	177620049	PHYKPL	ENSG00000175309	alzheimers_noukb	C	2494	rs111247143	unconditioned	1.26252e-119	0.899274	1.21004e-120	0.0861749	0.0145511	273.775	OID30634	no_MHC	UKB
rs111247143	5	177620049	PHYKPL	ENSG00000175309	alzheimers_noukb	C	2493	rs111458855	unconditioned	1.40968e-19	0.904589	1.35075e-20	0.0866683	0.00874232	43.4058	OID30634	no_MHC	UKB
rs111247143	5	177620049	PHYKPL	ENSG00000175309	alzheimers_noukb	C	2495	rs111462671	unconditioned	9.47008e-06	0.885727	9.07891e-07	0.0848847	0.0293784	11.5674	OID30634	no_MHC	UKB
rs111247143	5	177620049	PHYKPL	ENSG00000175309	alzheimers_noukb	C	2493	rs114574654	unconditioned	1.06136e-10	0.883156	1.01727e-11	0.0846147	0.0322298	22.9663	OID30634	no_MHC	UKB
rs111247143	5	177620049	PHYKPL	ENSG00000175309	alzheimers_noukb	C	2493	rs116415911	unconditioned	1.93148e-20	0.895923	1.85094e-21	0.0858379	0.0182393	45.3934	OID30634	no_MHC	UKB
rs111247143	5	177620049	PHYKPL	ENSG00000175309	alzheimers_noukb	C	2493	rs13179114	unconditioned	1.60036e-06	0.902556	1.53346e-07	0.0864717	0.0109702	13.3453	OID30634	no_MHC	UKB
rs111247143	5	177620049	PHYKPL	ENSG00000175309	alzheimers_noukb	C	2494	rs147723468	unconditioned	8.78071e-07	0.905588	8.4143e-08	0.0867722	0.00763848	13.9455	OID30634	no_MHC	UKB
rs111247143	5	177620049	PHYKPL	ENSG00000175309	alzheimers_noukb	C	2503	rs17080447	unconditioned	2.11821e-09	0.907407	2.03081e-10	0.0869912	0.00560142	19.9727	OID30634	no_MHC	UKB
rs111247143	5	177620049	PHYKPL	ENSG00000175309	alzheimers_noukb	C	2493	rs187167158	unconditioned	8.47131e-18	0.904815	8.11712e-19	0.0866899	0.00849473	39.3098	OID30634	no_MHC	UKB
rs111247143	5	177620049	PHYKPL	ENSG00000175309	alzheimers_noukb	C	2493	rs2913861	unconditioned	1.52141e-08	0.907539	1.45775e-09	0.0869509	0.00551051	18.001	OID30634	no_MHC	UKB
rs111247143	5	177620049	PHYKPL	ENSG00000175309	alzheimers_noukb	C	2493	rs2961673	unconditioned	7.18057e-19	0.904278	6.8804e-20	0.0866385	0.00908344	41.7777	OID30634	no_MHC	UKB
rs111247143	5	177620049	PHYKPL	ENSG00000175309	alzheimers_noukb	C	2495	rs3749806	unconditioned	5.42414e-11	0.878749	5.204e-12	0.0842715	0.0369797	23.6376	OID30634	no_MHC	UKB
rs111247143	5	177620049	PHYKPL	ENSG00000175309	alzheimers_noukb	C	2493	rs4976753	unconditioned	6.2915e-07	0.90467	6.02846e-08	0.086676	0.00865301	14.2789	OID30634	no_MHC	UKB
rs111247143	5	177620049	PHYKPL	ENSG00000175309	alzheimers_noukb	C	2493	rs56082230	unconditioned	7.24474e-05	0.900086	6.9424e-06	0.0862387	0.0135961	9.53265	OID30634	no_MHC	UKB
rs111247143	5	177620049	PHYKPL	ENSG00000175309	alzheimers_noukb	C	2507	rs73804727	unconditioned	0.00017147	0.894545	1.64843e-05	0.0859777	0.0192892	8.6711	OID30634	no_MHC	UKB
rs111247143	5	177620049	PHYKPL	ENSG00000175309	alzheimers_noukb	C	2501	rs7380934	unconditioned	3.80094e-10	0.907363	3.6438e-11	0.0869792	0.00565772	21.6906	OID30634	no_MHC	UKB
rs111247143	5	177620049	PHYKPL	ENSG00000175309	alzheimers_noukb	C	2496	rs7701678	unconditioned	6.23109e-09	0.90801	5.97137e-10	0.0870113	0.00497903	18.8937	OID30634	no_MHC	UKB
rs111247143	5	177620049	PHYKPL	ENSG00000175309	anxiety_cc	C	2294	unconditioned	unconditioned	8.77944e-43	0.867367	1.06965e-43	0.10565	0.0269828	96.8387	OID30634	no_MHC	UKB
rs111247143	5	177620049	PHYKPL	ENSG00000175309	anxiety_cc	C	2008	rs10039093	unconditioned	3.37263e-10	0.816573	3.43001e-11	0.0829459	0.100481	21.8102	OID30634	no_MHC	UKB
rs111247143	5	177620049	PHYKPL	ENSG00000175309	anxiety_cc	C	2000	rs111247143	unconditioned	3.02031e-21	0.874901	3.04129e-22	0.0880609	0.0370384	47.2489	OID30634	no_MHC	UKB
rs111247143	5	177620049	PHYKPL	ENSG00000175309	anxiety_cc	C	2001	rs111458855	unconditioned	1.38611e-19	0.889305	1.39607e-20	0.0895484	0.0211468	43.4226	OID30634	no_MHC	UKB
rs111247143	5	177620049	PHYKPL	ENSG00000175309	anxiety_cc	C	2003	rs111462671	unconditioned	9.20954e-06	0.861026	9.29192e-07	0.0868206	0.0521436	11.5953	OID30634	no_MHC	UKB
rs111247143	5	177620049	PHYKPL	ENSG00000175309	anxiety_cc	C	2000	rs114574654	unconditioned	0.130613	0.748954	0.013152	0.0753838	0.0318977	2.03552	OID30634	no_MHC	UKB
rs111247143	5	177620049	PHYKPL	ENSG00000175309	anxiety_cc	C	2000	rs116415911	unconditioned	1.91291e-05	0.878018	1.92621e-06	0.0883782	0.0335832	10.8643	OID30634	no_MHC	UKB
rs111247143	5	177620049	PHYKPL	ENSG00000175309	anxiety_cc	C	2001	rs13179114	unconditioned	1.58511e-06	0.892671	1.59644e-07	0.089888	0.017439	13.3549	OID30634	no_MHC	UKB
rs111247143	5	177620049	PHYKPL	ENSG00000175309	anxiety_cc	C	2002	rs147723468	unconditioned	8.52278e-07	0.878853	8.59034e-08	0.0885494	0.0325962	13.9754	OID30634	no_MHC	UKB
rs111247143	5	177620049	PHYKPL	ENSG00000175309	anxiety_cc	C	2011	rs17080447	unconditioned	1.98849e-09	0.851668	2.01667e-10	0.0863119	0.0620197	20.0359	OID30634	no_MHC	UKB
rs111247143	5	177620049	PHYKPL	ENSG00000175309	anxiety_cc	C	2001	rs187167158	unconditioned	7.74914e-18	0.827598	7.81132e-19	0.0833348	0.089067	39.3989	OID30634	no_MHC	UKB
rs111247143	5	177620049	PHYKPL	ENSG00000175309	anxiety_cc	C	2001	rs2913861	unconditioned	1.49889e-08	0.893917	1.50957e-09	0.0900128	0.0160703	18.016	OID30634	no_MHC	UKB
rs111247143	5	177620049	PHYKPL	ENSG00000175309	anxiety_cc	C	2001	rs2961673	unconditioned	7.05663e-19	0.888579	7.1074e-20	0.0894753	0.0219458	41.7951	OID30634	no_MHC	UKB
rs111247143	5	177620049	PHYKPL	ENSG00000175309	anxiety_cc	C	2003	rs3749806	unconditioned	5.44391e-11	0.881874	5.487e-12	0.0888562	0.0292697	23.6339	OID30634	no_MHC	UKB
rs111247143	5	177620049	PHYKPL	ENSG00000175309	anxiety_cc	C	2001	rs4976753	unconditioned	5.78981e-07	0.832424	5.83587e-08	0.0838208	0.0837544	14.362	OID30634	no_MHC	UKB
rs111247143	5	177620049	PHYKPL	ENSG00000175309	anxiety_cc	C	2000	rs56082230	unconditioned	0.0135657	0.865337	0.001366	0.0871023	0.0326287	4.30021	OID30634	no_MHC	UKB
rs111247143	5	177620049	PHYKPL	ENSG00000175309	anxiety_cc	C	2000	rs73804727	unconditioned	0.090415	0.794348	0.00910432	0.0799605	0.0261726	2.40335	OID30634	no_MHC	UKB
rs111247143	5	177620049	PHYKPL	ENSG00000175309	anxiety_cc	C	2009	rs7380934	unconditioned	3.75394e-10	0.895972	3.78531e-11	0.0903321	0.0136962	21.703	OID30634	no_MHC	UKB
rs111247143	5	177620049	PHYKPL	ENSG00000175309	anxiety_cc	C	2004	rs7701678	unconditioned	6.12903e-09	0.892959	6.17652e-10	0.0899708	0.0170701	18.9102	OID30634	no_MHC	UKB
rs111247143	5	177620049	PHYKPL	ENSG00000175309	asd	C	3093	unconditioned	unconditioned	1.63005e-104	0.867623	2.09461e-105	0.111469	0.0209079	238.98	OID30634	no_MHC	UKB
rs111247143	5	177620049	PHYKPL	ENSG00000175309	asd	C	2412	rs10039093	unconditioned	3.72833e-10	0.902889	3.50982e-11	0.0849852	0.0121257	21.7099	OID30634	no_MHC	UKB
rs111247143	5	177620049	PHYKPL	ENSG00000175309	asd	C	2406	rs111247143	unconditioned	1.25653e-119	0.89433	1.18216e-120	0.0841184	0.021552	273.779	OID30634	no_MHC	UKB
rs111247143	5	177620049	PHYKPL	ENSG00000175309	asd	C	2405	rs111458855	unconditioned	1.40246e-19	0.899985	1.31901e-20	0.084628	0.0153874	43.4109	OID30634	no_MHC	UKB
rs111247143	5	177620049	PHYKPL	ENSG00000175309	asd	C	2407	rs111462671	unconditioned	7.92315e-06	0.740822	7.47529e-07	0.0697052	0.189464	11.7457	OID30634	no_MHC	UKB
rs111247143	5	177620049	PHYKPL	ENSG00000175309	asd	C	2405	rs114574654	unconditioned	1.04605e-10	0.870323	9.84204e-12	0.0818388	0.0478384	22.9808	OID30634	no_MHC	UKB
rs111247143	5	177620049	PHYKPL	ENSG00000175309	asd	C	2405	rs116415911	unconditioned	1.78451e-20	0.827538	1.68006e-21	0.0778156	0.0946463	45.4726	OID30634	no_MHC	UKB
rs111247143	5	177620049	PHYKPL	ENSG00000175309	asd	C	2405	rs13179114	unconditioned	1.60889e-06	0.907404	1.51304e-07	0.0853274	0.00726669	13.34	OID30634	no_MHC	UKB
rs111247143	5	177620049	PHYKPL	ENSG00000175309	asd	C	2406	rs147723468	unconditioned	8.7678e-07	0.904284	8.24701e-08	0.0850464	0.0106684	13.947	OID30634	no_MHC	UKB
rs111247143	5	177620049	PHYKPL	ENSG00000175309	asd	C	2415	rs17080447	unconditioned	2.1155e-09	0.90628	1.99128e-10	0.0852983	0.00842215	19.974	OID30634	no_MHC	UKB
rs111247143	5	177620049	PHYKPL	ENSG00000175309	asd	C	2405	rs187167158	unconditioned	8.35789e-18	0.892721	7.86134e-19	0.0839449	0.0233343	39.3233	OID30634	no_MHC	UKB
rs111247143	5	177620049	PHYKPL	ENSG00000175309	asd	C	2405	rs2913861	unconditioned	1.43451e-08	0.855738	1.34998e-09	0.0804675	0.0637943	18.0599	OID30634	no_MHC	UKB
rs111247143	5	177620049	PHYKPL	ENSG00000175309	asd	C	2405	rs2961673	unconditioned	7.1858e-19	0.904956	6.75779e-20	0.0850954	0.00994853	41.777	OID30634	no_MHC	UKB
rs111247143	5	177620049	PHYKPL	ENSG00000175309	asd	C	2407	rs3749806	unconditioned	5.57023e-11	0.902434	5.2402e-12	0.0848839	0.0126823	23.611	OID30634	no_MHC	UKB
rs111247143	5	177620049	PHYKPL	ENSG00000175309	asd	C	2405	rs4976753	unconditioned	6.09883e-07	0.876984	5.73771e-08	0.0824652	0.0405501	14.31	OID30634	no_MHC	UKB
rs111247143	5	177620049	PHYKPL	ENSG00000175309	asd	C	2405	rs56082230	unconditioned	7.38838e-05	0.896932	6.94875e-06	0.0843376	0.0186497	9.51302	OID30634	no_MHC	UKB
rs111247143	5	177620049	PHYKPL	ENSG00000175309	asd	C	2419	rs73804727	unconditioned	0.000169556	0.884378	1.60369e-05	0.0836142	0.0318219	8.68233	OID30634	no_MHC	UKB
rs111247143	5	177620049	PHYKPL	ENSG00000175309	asd	C	2413	rs7380934	unconditioned	3.79929e-10	0.907006	3.57569e-11	0.0853548	0.00763917	21.691	OID30634	no_MHC	UKB
rs111247143	5	177620049	PHYKPL	ENSG00000175309	asd	C	2408	rs7701678	unconditioned	6.21472e-09	0.90536	5.84634e-10	0.0851599	0.00948044	18.8963	OID30634	no_MHC	UKB
rs111247143	5	177620049	PHYKPL	ENSG00000175309	bipolar	C	2757	unconditioned	unconditioned	1.74263e-104	0.872422	1.98383e-105	0.0992894	0.0282884	238.913	OID30634	no_MHC	UKB
rs111247143	5	177620049	PHYKPL	ENSG00000175309	bipolar	C	2276	rs10039093	unconditioned	3.84702e-10	0.931712	2.26886e-11	0.0549364	0.0133512	21.6786	OID30634	no_MHC	UKB
rs111247143	5	177620049	PHYKPL	ENSG00000175309	bipolar	C	2270	rs111247143	unconditioned	1.29139e-119	0.916327	7.60937e-121	0.0539638	0.0297095	273.752	OID30634	no_MHC	UKB
rs111247143	5	177620049	PHYKPL	ENSG00000175309	bipolar	C	2268	rs111458855	unconditioned	0.00746704	0.928282	0.00043953	0.054632	0.00917992	4.89726	OID30634	no_MHC	UKB
rs111247143	5	177620049	PHYKPL	ENSG00000175309	bipolar	C	2269	rs111462671	unconditioned	0.0248471	0.909731	0.00146287	0.0535498	0.0104089	3.69501	OID30634	no_MHC	UKB
rs111247143	5	177620049	PHYKPL	ENSG00000175309	bipolar	C	2269	rs114574654	unconditioned	1.0785e-10	0.896918	6.35438e-12	0.052795	0.0502871	22.9503	OID30634	no_MHC	UKB
rs111247143	5	177620049	PHYKPL	ENSG00000175309	bipolar	C	2269	rs116415911	unconditioned	2.00049e-20	0.926731	1.17794e-21	0.0545499	0.0187189	45.3583	OID30634	no_MHC	UKB
rs111247143	5	177620049	PHYKPL	ENSG00000175309	bipolar	C	2269	rs13179114	unconditioned	1.6638e-06	0.938489	9.79466e-08	0.0552419	0.00626693	13.3064	OID30634	no_MHC	UKB
rs111247143	5	177620049	PHYKPL	ENSG00000175309	bipolar	C	2270	rs147723468	unconditioned	7.70895e-07	0.79518	4.5648e-08	0.0469282	0.157891	14.0757	OID30634	no_MHC	UKB
rs111247143	5	177620049	PHYKPL	ENSG00000175309	bipolar	C	2279	rs17080447	unconditioned	2.04431e-09	0.874091	1.21848e-10	0.052025	0.0738838	20.0082	OID30634	no_MHC	UKB
rs111247143	5	177620049	PHYKPL	ENSG00000175309	bipolar	C	2268	rs187167158	unconditioned	8.62346e-13	0.901473	5.076e-14	0.0530176	0.0455093	27.7791	OID30634	no_MHC	UKB
rs111247143	5	177620049	PHYKPL	ENSG00000175309	bipolar	C	2269	rs2913861	unconditioned	1.55651e-08	0.928678	9.16482e-10	0.0546644	0.016658	17.9782	OID30634	no_MHC	UKB
rs111247143	5	177620049	PHYKPL	ENSG00000175309	bipolar	C	2269	rs2961673	unconditioned	7.4324e-19	0.936095	4.37561e-20	0.0551011	0.0088037	41.7433	OID30634	no_MHC	UKB
rs111247143	5	177620049	PHYKPL	ENSG00000175309	bipolar	C	2270	rs3749806	unconditioned	5.80508e-11	0.9339	3.41839e-12	0.0549826	0.0111176	23.5697	OID30634	no_MHC	UKB
rs111247143	5	177620049	PHYKPL	ENSG00000175309	bipolar	C	2269	rs4976753	unconditioned	6.49064e-07	0.93343	3.82137e-08	0.0549442	0.0116253	14.2477	OID30634	no_MHC	UKB
rs111247143	5	177620049	PHYKPL	ENSG00000175309	bipolar	C	2269	rs56082230	unconditioned	7.46355e-05	0.927112	4.39411e-06	0.0545648	0.0182443	9.50289	OID30634	no_MHC	UKB
rs111247143	5	177620049	PHYKPL	ENSG00000175309	bipolar	C	2283	rs73804727	unconditioned	0.000108081	0.563377	7.50196e-06	0.0387065	0.397801	9.13263	OID30634	no_MHC	UKB
rs111247143	5	177620049	PHYKPL	ENSG00000175309	bipolar	C	2277	rs7380934	unconditioned	3.93439e-10	0.939416	2.31821e-11	0.0553466	0.00523759	21.6561	OID30634	no_MHC	UKB
rs111247143	5	177620049	PHYKPL	ENSG00000175309	bipolar	C	2272	rs7701678	unconditioned	6.44861e-09	0.93818	3.79752e-10	0.0552419	0.00657814	18.8594	OID30634	no_MHC	UKB
rs111247143	5	177620049	PHYKPL	ENSG00000175309	bipolar_noukb	C	2756	unconditioned	unconditioned	1.78461e-104	0.893426	1.68073e-105	0.0841192	0.0224548	238.89	OID30634	no_MHC	UKB
rs111247143	5	177620049	PHYKPL	ENSG00000175309	bipolar_noukb	C	2278	rs10039093	unconditioned	3.86567e-10	0.936205	2.07926e-11	0.0503431	0.0134514	21.6737	OID30634	no_MHC	UKB
rs111247143	5	177620049	PHYKPL	ENSG00000175309	bipolar_noukb	C	2272	rs111247143	unconditioned	1.3051e-119	0.926931	7.01125e-121	0.0497734	0.0232953	273.741	OID30634	no_MHC	UKB
rs111247143	5	177620049	PHYKPL	ENSG00000175309	bipolar_noukb	C	2270	rs111458855	unconditioned	0.00750375	0.932793	0.000402756	0.0500574	0.0092435	4.89235	OID30634	no_MHC	UKB
rs111247143	5	177620049	PHYKPL	ENSG00000175309	bipolar_noukb	C	2272	rs111462671	unconditioned	0.0249368	0.913909	0.00133906	0.0490646	0.0107505	3.69141	OID30634	no_MHC	UKB
rs111247143	5	177620049	PHYKPL	ENSG00000175309	bipolar_noukb	C	2271	rs114574654	unconditioned	1.08258e-10	0.900433	5.81678e-12	0.0483298	0.0512369	22.9465	OID30634	no_MHC	UKB
rs111247143	5	177620049	PHYKPL	ENSG00000175309	bipolar_noukb	C	2271	rs116415911	unconditioned	2.00984e-20	0.931362	1.07916e-21	0.0499899	0.0186483	45.3536	OID30634	no_MHC	UKB
rs111247143	5	177620049	PHYKPL	ENSG00000175309	bipolar_noukb	C	2271	rs13179114	unconditioned	1.67252e-06	0.943356	8.97823e-08	0.0506341	0.00600799	13.3012	OID30634	no_MHC	UKB
rs111247143	5	177620049	PHYKPL	ENSG00000175309	bipolar_noukb	C	2272	rs147723468	unconditioned	7.61891e-07	0.785861	4.12011e-08	0.0423256	0.171813	14.0875	OID30634	no_MHC	UKB
rs111247143	5	177620049	PHYKPL	ENSG00000175309	bipolar_noukb	C	2281	rs17080447	unconditioned	2.07915e-09	0.888942	1.12889e-10	0.0482029	0.0628547	19.9913	OID30634	no_MHC	UKB
rs111247143	5	177620049	PHYKPL	ENSG00000175309	bipolar_noukb	C	2270	rs187167158	unconditioned	8.5958e-13	0.898548	4.61371e-14	0.0481754	0.0532766	27.7823	OID30634	no_MHC	UKB
rs111247143	5	177620049	PHYKPL	ENSG00000175309	bipolar_noukb	C	2271	rs2913861	unconditioned	1.56192e-08	0.931854	8.38647e-10	0.0500163	0.0181298	17.9748	OID30634	no_MHC	UKB
rs111247143	5	177620049	PHYKPL	ENSG00000175309	bipolar_noukb	C	2271	rs2961673	unconditioned	7.47288e-19	0.941168	4.01165e-20	0.0505162	0.00831605	41.7378	OID30634	no_MHC	UKB
rs111247143	5	177620049	PHYKPL	ENSG00000175309	bipolar_noukb	C	2272	rs3749806	unconditioned	5.82918e-11	0.937755	3.1302e-12	0.0503444	0.0119006	23.5656	OID30634	no_MHC	UKB
rs111247143	5	177620049	PHYKPL	ENSG00000175309	bipolar_noukb	C	2271	rs4976753	unconditioned	6.52554e-07	0.938417	3.5033e-08	0.0503686	0.0112132	14.2424	OID30634	no_MHC	UKB
rs111247143	5	177620049	PHYKPL	ENSG00000175309	bipolar_noukb	C	2271	rs56082230	unconditioned	7.50033e-05	0.931663	4.0266e-06	0.0499987	0.0182588	9.49798	OID30634	no_MHC	UKB
rs111247143	5	177620049	PHYKPL	ENSG00000175309	bipolar_noukb	C	2285	rs73804727	unconditioned	0.000121706	0.634407	7.47639e-06	0.0386449	0.326819	9.01391	OID30634	no_MHC	UKB
rs111247143	5	177620049	PHYKPL	ENSG00000175309	bipolar_noukb	C	2279	rs7380934	unconditioned	3.95333e-10	0.943888	2.12437e-11	0.0507155	0.00539681	21.6513	OID30634	no_MHC	UKB
rs111247143	5	177620049	PHYKPL	ENSG00000175309	bipolar_noukb	C	2274	rs7701678	unconditioned	6.4764e-09	0.942172	3.47797e-10	0.0505895	0.00723847	18.8551	OID30634	no_MHC	UKB
rs111247143	5	177620049	PHYKPL	ENSG00000175309	depression_Als_noukb_included	C	2665	unconditioned	unconditioned	1.93004e-104	0.964735	5.78271e-106	0.0288986	0.00636639	238.811	OID30634	no_MHC	UKB
rs111247143	5	177620049	PHYKPL	ENSG00000175309	depression_Als_noukb_included	C	2242	rs10039093	unconditioned	3.98967e-10	0.96628	8.43103e-12	0.0204062	0.0133141	21.6421	OID30634	no_MHC	UKB
rs111247143	5	177620049	PHYKPL	ENSG00000175309	depression_Als_noukb_included	C	2236	rs111247143	unconditioned	1.37233e-119	0.973116	2.88652e-121	0.0204618	0.00642216	273.691	OID30634	no_MHC	UKB
rs111247143	5	177620049	PHYKPL	ENSG00000175309	depression_Als_noukb_included	C	2234	rs111458855	unconditioned	0.00781653	0.96859	0.000164303	0.0203566	0.00307241	4.85151	OID30634	no_MHC	UKB
rs111247143	5	177620049	PHYKPL	ENSG00000175309	depression_Als_noukb_included	C	2236	rs111462671	unconditioned	0.0336748	0.94178	0.000708248	0.0198035	0.00403316	3.391	OID30634	no_MHC	UKB
rs111247143	5	177620049	PHYKPL	ENSG00000175309	depression_Als_noukb_included	C	2235	rs114574654	unconditioned	1.15917e-10	0.963912	2.43846e-12	0.0202613	0.015827	22.8781	OID30634	no_MHC	UKB
rs111247143	5	177620049	PHYKPL	ENSG00000175309	depression_Als_noukb_included	C	2235	rs116415911	unconditioned	2.07982e-20	0.963269	4.37533e-22	0.0202478	0.0164832	45.3194	OID30634	no_MHC	UKB
rs111247143	5	177620049	PHYKPL	ENSG00000175309	depression_Als_noukb_included	C	2235	rs13179114	unconditioned	1.73013e-06	0.97594	3.63724e-08	0.0205136	0.00354475	13.2673	OID30634	no_MHC	UKB
rs111247143	5	177620049	PHYKPL	ENSG00000175309	depression_Als_noukb_included	C	2236	rs147723468	unconditioned	9.44635e-07	0.974419	1.98646e-08	0.0204858	0.00509467	13.8725	OID30634	no_MHC	UKB
rs111247143	5	177620049	PHYKPL	ENSG00000175309	depression_Als_noukb_included	C	2245	rs17080447	unconditioned	2.28456e-09	0.976852	4.80867e-11	0.0205587	0.00258973	19.8971	OID30634	no_MHC	UKB
rs111247143	5	177620049	PHYKPL	ENSG00000175309	depression_Als_noukb_included	C	2234	rs187167158	unconditioned	9.30997e-13	0.973265	1.95695e-14	0.0204517	0.00628298	27.7025	OID30634	no_MHC	UKB
rs111247143	5	177620049	PHYKPL	ENSG00000175309	depression_Als_noukb_included	C	2235	rs2913861	unconditioned	1.63541e-08	0.975792	3.43824e-10	0.0205111	0.00369706	17.9288	OID30634	no_MHC	UKB
rs111247143	5	177620049	PHYKPL	ENSG00000175309	depression_Als_noukb_included	C	2235	rs2961673	unconditioned	7.74552e-19	0.975551	1.62842e-20	0.020506	0.00394337	41.702	OID30634	no_MHC	UKB
rs111247143	5	177620049	PHYKPL	ENSG00000175309	depression_Als_noukb_included	C	2236	rs3749806	unconditioned	6.29766e-11	0.975412	1.32437e-12	0.0205083	0.00407936	23.4883	OID30634	no_MHC	UKB
rs111247143	5	177620049	PHYKPL	ENSG00000175309	depression_Als_noukb_included	C	2235	rs4976753	unconditioned	6.76748e-07	0.973261	1.42296e-08	0.0204579	0.0062808	14.206	OID30634	no_MHC	UKB
rs111247143	5	177620049	PHYKPL	ENSG00000175309	depression_Als_noukb_included	C	2235	rs56082230	unconditioned	7.79839e-05	0.966926	1.64061e-06	0.0203294	0.0126648	9.45901	OID30634	no_MHC	UKB
rs111247143	5	177620049	PHYKPL	ENSG00000175309	depression_Als_noukb_included	C	2249	rs73804727	unconditioned	0.000186074	0.969655	3.93861e-06	0.020515	0.00963973	8.58937	OID30634	no_MHC	UKB
rs111247143	5	177620049	PHYKPL	ENSG00000175309	depression_Als_noukb_included	C	2243	rs7380934	unconditioned	4.08984e-10	0.976566	8.60679e-12	0.0205483	0.00288622	21.6173	OID30634	no_MHC	UKB
rs111247143	5	177620049	PHYKPL	ENSG00000175309	depression_Als_noukb_included	C	2238	rs7701678	unconditioned	6.71579e-09	0.977075	1.41233e-10	0.0205454	0.00237969	18.8188	OID30634	no_MHC	UKB
rs111247143	5	177620049	PHYKPL	ENSG00000175309	depression_Als_ukb_included	C	2716	unconditioned	unconditioned	1.95685e-104	0.974496	3.82899e-106	0.0190616	0.00644204	238.798	OID30634	no_MHC	UKB
rs111247143	5	177620049	PHYKPL	ENSG00000175309	depression_Als_ukb_included	C	2255	rs10039093	unconditioned	4.00104e-10	0.969096	5.58491e-12	0.0135099	0.0173943	21.6393	OID30634	no_MHC	UKB
rs111247143	5	177620049	PHYKPL	ENSG00000175309	depression_Als_ukb_included	C	2249	rs111247143	unconditioned	1.38526e-119	0.979974	1.9158e-121	0.0135464	0.00647967	273.682	OID30634	no_MHC	UKB
rs111247143	5	177620049	PHYKPL	ENSG00000175309	depression_Als_ukb_included	C	2247	rs111458855	unconditioned	0.00787849	0.976266	0.000108839	0.0134846	0.00226249	4.84362	OID30634	no_MHC	UKB
rs111247143	5	177620049	PHYKPL	ENSG00000175309	depression_Als_ukb_included	C	2249	rs111462671	unconditioned	0.0338527	0.94706	0.000468	0.0130872	0.00553261	3.38574	OID30634	no_MHC	UKB
rs111247143	5	177620049	PHYKPL	ENSG00000175309	depression_Als_ukb_included	C	2248	rs114574654	unconditioned	1.17397e-10	0.975887	1.62309e-12	0.0134816	0.0106314	22.8655	OID30634	no_MHC	UKB
rs111247143	5	177620049	PHYKPL	ENSG00000175309	depression_Als_ukb_included	C	2248	rs116415911	unconditioned	2.11657e-20	0.979507	2.92549e-22	0.0135316	0.00696171	45.3019	OID30634	no_MHC	UKB
rs111247143	5	177620049	PHYKPL	ENSG00000175309	depression_Als_ukb_included	C	2248	rs13179114	unconditioned	1.74421e-06	0.98402	2.41001e-08	0.013594	0.00238467	13.2592	OID30634	no_MHC	UKB
rs111247143	5	177620049	PHYKPL	ENSG00000175309	depression_Als_ukb_included	C	2249	rs147723468	unconditioned	9.52495e-07	0.982624	1.31648e-08	0.0135775	0.00379739	13.8642	OID30634	no_MHC	UKB
rs111247143	5	177620049	PHYKPL	ENSG00000175309	depression_Als_ukb_included	C	2258	rs17080447	unconditioned	2.302e-09	0.984436	3.1852e-11	0.0136194	0.00194497	19.8895	OID30634	no_MHC	UKB
rs111247143	5	177620049	PHYKPL	ENSG00000175309	depression_Als_ukb_included	C	2247	rs187167158	unconditioned	9.39393e-13	0.982134	1.29775e-14	0.0135636	0.00430212	27.6935	OID30634	no_MHC	UKB
rs111247143	5	177620049	PHYKPL	ENSG00000175309	depression_Als_ukb_included	C	2248	rs2913861	unconditioned	1.6479e-08	0.982702	2.27715e-10	0.0135758	0.00372222	17.9212	OID30634	no_MHC	UKB
rs111247143	5	177620049	PHYKPL	ENSG00000175309	depression_Als_ukb_included	C	2248	rs2961673	unconditioned	7.79532e-19	0.98189	1.07726e-20	0.0135646	0.00454553	41.6956	OID30634	no_MHC	UKB
rs111247143	5	177620049	PHYKPL	ENSG00000175309	depression_Als_ukb_included	C	2249	rs3749806	unconditioned	6.09553e-11	0.980701	8.43196e-13	0.0135603	0.00573894	23.5209	OID30634	no_MHC	UKB
rs111247143	5	177620049	PHYKPL	ENSG00000175309	depression_Als_ukb_included	C	2248	rs4976753	unconditioned	6.71589e-07	0.965923	9.29224e-09	0.013344	0.0207327	14.2136	OID30634	no_MHC	UKB
rs111247143	5	177620049	PHYKPL	ENSG00000175309	depression_Als_ukb_included	C	2248	rs56082230	unconditioned	7.91525e-05	0.98146	1.0938e-06	0.0135578	0.00490241	9.44413	OID30634	no_MHC	UKB
rs111247143	5	177620049	PHYKPL	ENSG00000175309	depression_Als_ukb_included	C	2262	rs73804727	unconditioned	0.000186819	0.973496	2.61623e-06	0.0136203	0.0126939	8.58537	OID30634	no_MHC	UKB
rs111247143	5	177620049	PHYKPL	ENSG00000175309	depression_Als_ukb_included	C	2256	rs7380934	unconditioned	4.12196e-10	0.984362	5.70162e-12	0.013614	0.00202374	21.6095	OID30634	no_MHC	UKB
rs111247143	5	177620049	PHYKPL	ENSG00000175309	depression_Als_ukb_included	C	2251	rs7701678	unconditioned	6.76661e-09	0.984601	9.353e-11	0.0136076	0.00179186	18.8113	OID30634	no_MHC	UKB
rs111247143	5	177620049	PHYKPL	ENSG00000175309	schizophrenia	C	2795	unconditioned	unconditioned	1.82971e-104	0.916054	1.33379e-105	0.0667594	0.0171868	238.865	OID30634	no_MHC	UKB
rs111247143	5	177620049	PHYKPL	ENSG00000175309	schizophrenia	C	2286	rs10039093	unconditioned	3.87305e-10	0.938009	2.12188e-11	0.0513789	0.0106117	21.6718	OID30634	no_MHC	UKB
rs111247143	5	177620049	PHYKPL	ENSG00000175309	schizophrenia	C	2280	rs111247143	unconditioned	1.31245e-119	0.931555	7.18309e-121	0.0509669	0.0174779	273.736	OID30634	no_MHC	UKB
rs111247143	5	177620049	PHYKPL	ENSG00000175309	schizophrenia	C	2278	rs111458855	unconditioned	0.0075207	0.934929	0.000411327	0.0511277	0.00601161	4.8901	OID30634	no_MHC	UKB
rs111247143	5	177620049	PHYKPL	ENSG00000175309	schizophrenia	C	2280	rs111462671	unconditioned	0.0247856	0.908627	0.00135646	0.0497115	0.0155194	3.69749	OID30634	no_MHC	UKB
rs111247143	5	177620049	PHYKPL	ENSG00000175309	schizophrenia	C	2279	rs114574654	unconditioned	1.09711e-10	0.912433	6.00489e-12	0.0499033	0.0376635	22.9332	OID30634	no_MHC	UKB
rs111247143	5	177620049	PHYKPL	ENSG00000175309	schizophrenia	C	2279	rs116415911	unconditioned	1.99993e-20	0.926571	1.09431e-21	0.0506766	0.0227522	45.3586	OID30634	no_MHC	UKB
rs111247143	5	177620049	PHYKPL	ENSG00000175309	schizophrenia	C	2279	rs13179114	unconditioned	1.67016e-06	0.942061	9.13556e-08	0.051523	0.00641413	13.3026	OID30634	no_MHC	UKB
rs111247143	5	177620049	PHYKPL	ENSG00000175309	schizophrenia	C	2280	rs147723468	unconditioned	8.76122e-07	0.903711	4.80249e-08	0.0494903	0.0467981	13.9478	OID30634	no_MHC	UKB
rs111247143	5	177620049	PHYKPL	ENSG00000175309	schizophrenia	C	2289	rs17080447	unconditioned	2.08132e-09	0.8899	1.15042e-10	0.0491272	0.0609729	19.9903	OID30634	no_MHC	UKB
rs111247143	5	177620049	PHYKPL	ENSG00000175309	schizophrenia	C	2278	rs187167158	unconditioned	7.19156e-13	0.751777	3.93325e-14	0.0409093	0.207314	27.9607	OID30634	no_MHC	UKB
rs111247143	5	177620049	PHYKPL	ENSG00000175309	schizophrenia	C	2279	rs2913861	unconditioned	1.58119e-08	0.94339	8.64881e-10	0.0515965	0.00501365	17.9625	OID30634	no_MHC	UKB
rs111247143	5	177620049	PHYKPL	ENSG00000175309	schizophrenia	C	2279	rs2961673	unconditioned	7.4322e-19	0.936062	4.06588e-20	0.0511957	0.0127426	41.7433	OID30634	no_MHC	UKB
rs111247143	5	177620049	PHYKPL	ENSG00000175309	schizophrenia	C	2280	rs3749806	unconditioned	5.8444e-11	0.940218	3.19747e-12	0.051431	0.00835065	23.563	OID30634	no_MHC	UKB
rs111247143	5	177620049	PHYKPL	ENSG00000175309	schizophrenia	C	2279	rs4976753	unconditioned	6.49654e-07	0.934269	3.55415e-08	0.0510976	0.0146325	14.2468	OID30634	no_MHC	UKB
rs111247143	5	177620049	PHYKPL	ENSG00000175309	schizophrenia	C	2279	rs56082230	unconditioned	7.51425e-05	0.933403	4.11243e-06	0.0510682	0.0154496	9.49612	OID30634	no_MHC	UKB
rs111247143	5	177620049	PHYKPL	ENSG00000175309	schizophrenia	C	2293	rs73804727	unconditioned	0.00017909	0.933525	9.8386e-06	0.0512696	0.0150163	8.62762	OID30634	no_MHC	UKB
rs111247143	5	177620049	PHYKPL	ENSG00000175309	schizophrenia	C	2287	rs7380934	unconditioned	3.95069e-10	0.943291	2.16255e-11	0.0516293	0.00507976	21.652	OID30634	no_MHC	UKB
rs111247143	5	177620049	PHYKPL	ENSG00000175309	schizophrenia	C	2282	rs7701678	unconditioned	6.48086e-09	0.942855	3.54604e-10	0.0515833	0.00556201	18.8544	OID30634	no_MHC	UKB
rs11747964	5	177640813	PHYKPL	ENSG00000175309	adhd	C	2531	unconditioned	unconditioned	1.88351e-104	0.930672	1.11077e-105	0.0548704	0.0144572	238.836	OID30634	no_MHC	UKB
rs11747964	5	177640813	PHYKPL	ENSG00000175309	adhd	C	2281	rs10039093	unconditioned	3.89162e-10	0.942333	2.01148e-11	0.0486979	0.0089692	21.667	OID30634	no_MHC	UKB
rs11747964	5	177640813	PHYKPL	ENSG00000175309	adhd	C	2275	rs111247143	unconditioned	1.32555e-119	0.937065	6.84554e-121	0.0483783	0.0145563	273.726	OID30634	no_MHC	UKB
rs11747964	5	177640813	PHYKPL	ENSG00000175309	adhd	C	2273	rs111458855	unconditioned	0.00755869	0.936156	0.000390121	0.0483095	0.00758565	4.88506	OID30634	no_MHC	UKB
rs11747964	5	177640813	PHYKPL	ENSG00000175309	adhd	C	2275	rs111462671	unconditioned	0.0323407	0.904647	0.00167317	0.0467882	0.0145514	3.43143	OID30634	no_MHC	UKB
rs11747964	5	177640813	PHYKPL	ENSG00000175309	adhd	C	2273	rs114574654	unconditioned	0.218256	0.716624	0.0112647	0.0369697	0.0168847	1.52208	OID30634	no_MHC	UKB
rs11747964	5	177640813	PHYKPL	ENSG00000175309	adhd	C	2274	rs116415911	unconditioned	2.0152e-20	0.933349	1.04049e-21	0.0481722	0.0184788	45.351	OID30634	no_MHC	UKB
rs11747964	5	177640813	PHYKPL	ENSG00000175309	adhd	C	2274	rs13179114	unconditioned	1.67731e-06	0.945875	8.65805e-08	0.0488194	0.00530354	13.2983	OID30634	no_MHC	UKB
rs11747964	5	177640813	PHYKPL	ENSG00000175309	adhd	C	2275	rs147723468	unconditioned	9.14119e-07	0.94279	4.72005e-08	0.0486723	0.00853722	13.9053	OID30634	no_MHC	UKB
rs11747964	5	177640813	PHYKPL	ENSG00000175309	adhd	C	2284	rs17080447	unconditioned	2.21188e-09	0.945484	1.14294e-10	0.0488502	0.00566558	19.9294	OID30634	no_MHC	UKB
rs11747964	5	177640813	PHYKPL	ENSG00000175309	adhd	C	2273	rs187167158	unconditioned	9.01239e-13	0.941877	4.6515e-14	0.0486028	0.00952066	27.735	OID30634	no_MHC	UKB
rs11747964	5	177640813	PHYKPL	ENSG00000175309	adhd	C	2274	rs2913861	unconditioned	1.45648e-08	0.869013	7.53165e-10	0.0448518	0.0861348	18.0447	OID30634	no_MHC	UKB
rs11747964	5	177640813	PHYKPL	ENSG00000175309	adhd	C	2274	rs2961673	unconditioned	7.41268e-19	0.933313	3.82732e-20	0.0481704	0.0185165	41.7459	OID30634	no_MHC	UKB
rs11747964	5	177640813	PHYKPL	ENSG00000175309	adhd	C	2275	rs3749806	unconditioned	5.85264e-11	0.941228	3.02206e-12	0.0485909	0.0101807	23.5615	OID30634	no_MHC	UKB
rs11747964	5	177640813	PHYKPL	ENSG00000175309	adhd	C	2274	rs4976753	unconditioned	6.34264e-07	0.911788	3.27644e-08	0.0470594	0.0411521	14.2708	OID30634	no_MHC	UKB
rs11747964	5	177640813	PHYKPL	ENSG00000175309	adhd	C	2274	rs56082230	unconditioned	7.57658e-05	0.939453	3.91131e-06	0.048486	0.0119817	9.48786	OID30634	no_MHC	UKB
rs11747964	5	177640813	PHYKPL	ENSG00000175309	adhd	C	2288	rs73804727	unconditioned	0.000177071	0.92281	9.22037e-06	0.0480232	0.02898	8.63896	OID30634	no_MHC	UKB
rs11747964	5	177640813	PHYKPL	ENSG00000175309	adhd	C	2282	rs7380934	unconditioned	3.94956e-10	0.943045	2.04142e-11	0.0487352	0.00822012	21.6522	OID30634	no_MHC	UKB
rs11747964	5	177640813	PHYKPL	ENSG00000175309	adhd	C	2277	rs7701678	unconditioned	6.49339e-09	0.944749	3.35319e-10	0.0487804	0.00647057	18.8525	OID30634	no_MHC	UKB
rs11747964	5	177640813	PHYKPL	ENSG00000175309	alzheimers	C	4049	unconditioned	unconditioned	0	0.9371	0	0.0545382	0.00836225	954.252	OID30634	no_MHC	UKB
rs11747964	5	177640813	PHYKPL	ENSG00000175309	alzheimers	C	2563	rs10039093	unconditioned	4.01461e-10	0.972164	1.0238e-11	0.0247888	0.00304763	21.6359	OID30634	no_MHC	UKB
rs11747964	5	177640813	PHYKPL	ENSG00000175309	alzheimers	C	2557	rs111247143	unconditioned	1.37685e-119	0.971765	3.50885e-121	0.0247615	0.00347324	273.688	OID30634	no_MHC	UKB
rs11747964	5	177640813	PHYKPL	ENSG00000175309	alzheimers	C	2556	rs111458855	unconditioned	1.51028e-19	0.969319	3.84872e-21	0.0246957	0.00598518	43.3368	OID30634	no_MHC	UKB
rs11747964	5	177640813	PHYKPL	ENSG00000175309	alzheimers	C	2558	rs111462671	unconditioned	1.01957e-05	0.953666	2.60212e-07	0.0243172	0.0220067	11.4935	OID30634	no_MHC	UKB
rs11747964	5	177640813	PHYKPL	ENSG00000175309	alzheimers	C	2556	rs114574654	unconditioned	1.10171e-10	0.915744	2.81419e-12	0.0233308	0.0609257	22.929	OID30634	no_MHC	UKB
rs11747964	5	177640813	PHYKPL	ENSG00000175309	alzheimers	C	2556	rs116415911	unconditioned	2.09424e-20	0.969428	5.33685e-22	0.0246985	0.00587342	45.3125	OID30634	no_MHC	UKB
rs11747964	5	177640813	PHYKPL	ENSG00000175309	alzheimers	C	2556	rs13179114	unconditioned	1.72673e-06	0.973898	4.39956e-08	0.0248128	0.00128782	13.2693	OID30634	no_MHC	UKB
rs11747964	5	177640813	PHYKPL	ENSG00000175309	alzheimers	C	2557	rs147723468	unconditioned	9.4337e-07	0.973026	2.40387e-08	0.0247922	0.00218092	13.8738	OID30634	no_MHC	UKB
rs11747964	5	177640813	PHYKPL	ENSG00000175309	alzheimers	C	2566	rs17080447	unconditioned	2.27294e-09	0.973723	5.79452e-11	0.0248221	0.00145466	19.9022	OID30634	no_MHC	UKB
rs11747964	5	177640813	PHYKPL	ENSG00000175309	alzheimers	C	2556	rs187167158	unconditioned	9.06515e-18	0.968107	2.31024e-19	0.0246649	0.00722772	39.2421	OID30634	no_MHC	UKB
rs11747964	5	177640813	PHYKPL	ENSG00000175309	alzheimers	C	2556	rs2913861	unconditioned	1.62834e-08	0.971653	4.14919e-10	0.0247552	0.00359174	17.9331	OID30634	no_MHC	UKB
rs11747964	5	177640813	PHYKPL	ENSG00000175309	alzheimers	C	2556	rs2961673	unconditioned	7.73095e-19	0.973431	1.96978e-20	0.0248005	0.00176892	41.7039	OID30634	no_MHC	UKB
rs11747964	5	177640813	PHYKPL	ENSG00000175309	alzheimers	C	2557	rs3749806	unconditioned	6.01567e-11	0.972786	1.53322e-12	0.0247911	0.0024225	23.5341	OID30634	no_MHC	UKB
rs11747964	5	177640813	PHYKPL	ENSG00000175309	alzheimers	C	2556	rs4976753	unconditioned	6.76932e-07	0.973183	1.72479e-08	0.0247942	0.0020223	14.2057	OID30634	no_MHC	UKB
rs11747964	5	177640813	PHYKPL	ENSG00000175309	alzheimers	C	2556	rs56082230	unconditioned	7.9933e-05	0.970468	2.03674e-06	0.0247233	0.00472676	9.43432	OID30634	no_MHC	UKB
rs11747964	5	177640813	PHYKPL	ENSG00000175309	alzheimers	C	2570	rs73804727	unconditioned	0.000186243	0.97139	4.75557e-06	0.0248001	0.00361906	8.58846	OID30634	no_MHC	UKB
rs11747964	5	177640813	PHYKPL	ENSG00000175309	alzheimers	C	2564	rs7380934	unconditioned	4.07506e-10	0.973096	1.03907e-11	0.0248103	0.00209342	21.621	OID30634	no_MHC	UKB
rs11747964	5	177640813	PHYKPL	ENSG00000175309	alzheimers	C	2559	rs7701678	unconditioned	6.67004e-09	0.972331	1.70016e-10	0.0247814	0.00288714	18.8256	OID30634	no_MHC	UKB
rs11747964	5	177640813	PHYKPL	ENSG00000175309	alzheimers_noukb	C	4109	unconditioned	unconditioned	0	0.779941	0	0.151274	0.0687845	954.001	OID30634	no_MHC	UKB
rs11747964	5	177640813	PHYKPL	ENSG00000175309	alzheimers_noukb	C	2576	rs10039093	unconditioned	3.57122e-10	0.864713	3.37963e-11	0.0817789	0.0535079	21.7529	OID30634	no_MHC	UKB
rs11747964	5	177640813	PHYKPL	ENSG00000175309	alzheimers_noukb	C	2570	rs111247143	unconditioned	1.27178e-119	0.900602	1.19806e-120	0.0848254	0.0145726	273.767	OID30634	no_MHC	UKB
rs11747964	5	177640813	PHYKPL	ENSG00000175309	alzheimers_noukb	C	2569	rs111458855	unconditioned	1.41175e-19	0.905933	1.32958e-20	0.0853115	0.00875531	43.4043	OID30634	no_MHC	UKB
rs11747964	5	177640813	PHYKPL	ENSG00000175309	alzheimers_noukb	C	2571	rs111462671	unconditioned	9.48328e-06	0.887015	8.93606e-07	0.0835537	0.0294211	11.566	OID30634	no_MHC	UKB
rs11747964	5	177640813	PHYKPL	ENSG00000175309	alzheimers_noukb	C	2569	rs114574654	unconditioned	1.06352e-10	0.884436	1.0019e-11	0.0832872	0.0322765	22.9643	OID30634	no_MHC	UKB
rs11747964	5	177640813	PHYKPL	ENSG00000175309	alzheimers_noukb	C	2569	rs116415911	unconditioned	1.93611e-20	0.897241	1.82362e-21	0.084493	0.0182661	45.391	OID30634	no_MHC	UKB
rs11747964	5	177640813	PHYKPL	ENSG00000175309	alzheimers_noukb	C	2569	rs13179114	unconditioned	1.60293e-06	0.903894	1.50964e-07	0.0851177	0.0109865	13.3437	OID30634	no_MHC	UKB
rs11747964	5	177640813	PHYKPL	ENSG00000175309	alzheimers_noukb	C	2570	rs147723468	unconditioned	8.79416e-07	0.906935	8.28298e-08	0.0854141	0.00764984	13.944	OID30634	no_MHC	UKB
rs11747964	5	177640813	PHYKPL	ENSG00000175309	alzheimers_noukb	C	2579	rs17080447	unconditioned	2.12169e-09	0.90876	1.99936e-10	0.0856307	0.00560976	19.9711	OID30634	no_MHC	UKB
rs11747964	5	177640813	PHYKPL	ENSG00000175309	alzheimers_noukb	C	2569	rs187167158	unconditioned	8.48589e-18	0.90616	7.99194e-19	0.0853329	0.00850735	39.3081	OID30634	no_MHC	UKB
rs11747964	5	177640813	PHYKPL	ENSG00000175309	alzheimers_noukb	C	2569	rs2913861	unconditioned	1.52346e-08	0.908891	1.43473e-09	0.0855901	0.00551872	17.9997	OID30634	no_MHC	UKB
rs11747964	5	177640813	PHYKPL	ENSG00000175309	alzheimers_noukb	C	2569	rs2961673	unconditioned	7.1931e-19	0.905621	6.77445e-20	0.0852821	0.00909693	41.776	OID30634	no_MHC	UKB
rs11747964	5	177640813	PHYKPL	ENSG00000175309	alzheimers_noukb	C	2571	rs3749806	unconditioned	5.43354e-11	0.880017	5.12393e-12	0.0829501	0.0370331	23.6358	OID30634	no_MHC	UKB
rs11747964	5	177640813	PHYKPL	ENSG00000175309	alzheimers_noukb	C	2569	rs4976753	unconditioned	6.30282e-07	0.906014	5.93595e-08	0.0853192	0.00866587	14.2771	OID30634	no_MHC	UKB
rs11747964	5	177640813	PHYKPL	ENSG00000175309	alzheimers_noukb	C	2569	rs56082230	unconditioned	7.25484e-05	0.901416	6.83311e-06	0.0848881	0.0136162	9.53126	OID30634	no_MHC	UKB
rs11747964	5	177640813	PHYKPL	ENSG00000175309	alzheimers_noukb	C	2583	rs73804727	unconditioned	0.000171718	0.895859	1.62265e-05	0.0846351	0.0193175	8.66966	OID30634	no_MHC	UKB
rs11747964	5	177640813	PHYKPL	ENSG00000175309	alzheimers_noukb	C	2577	rs7380934	unconditioned	3.80614e-10	0.908715	3.58637e-11	0.0856188	0.00566615	21.6892	OID30634	no_MHC	UKB
rs11747964	5	177640813	PHYKPL	ENSG00000175309	alzheimers_noukb	C	2572	rs7701678	unconditioned	6.23919e-09	0.909364	5.87683e-10	0.0856499	0.00498645	18.8924	OID30634	no_MHC	UKB
rs11747964	5	177640813	PHYKPL	ENSG00000175309	anxiety_cc	C	2341	unconditioned	unconditioned	8.76886e-43	0.865959	1.08481e-43	0.107102	0.026939	96.84	OID30634	no_MHC	UKB
rs11747964	5	177640813	PHYKPL	ENSG00000175309	anxiety_cc	C	2083	rs10039093	unconditioned	3.36419e-10	0.814429	3.52984e-11	0.0853528	0.100218	21.8127	OID30634	no_MHC	UKB
rs11747964	5	177640813	PHYKPL	ENSG00000175309	anxiety_cc	C	2075	rs111247143	unconditioned	3.01298e-21	0.872441	3.13102e-22	0.0906249	0.0369343	47.2514	OID30634	no_MHC	UKB
rs11747964	5	177640813	PHYKPL	ENSG00000175309	anxiety_cc	C	2076	rs111458855	unconditioned	1.38209e-19	0.886763	1.43657e-20	0.0921503	0.0210864	43.4255	OID30634	no_MHC	UKB
rs11747964	5	177640813	PHYKPL	ENSG00000175309	anxiety_cc	C	2078	rs111462671	unconditioned	9.18339e-06	0.858643	9.56149e-07	0.0893475	0.0519993	11.5981	OID30634	no_MHC	UKB
rs11747964	5	177640813	PHYKPL	ENSG00000175309	anxiety_cc	C	2075	rs114574654	unconditioned	0.130209	0.74687	0.013531	0.0775811	0.0318087	2.03861	OID30634	no_MHC	UKB
rs11747964	5	177640813	PHYKPL	ENSG00000175309	anxiety_cc	C	2075	rs116415911	unconditioned	1.90764e-05	0.87554	1.98237e-06	0.0909505	0.0334884	10.8671	OID30634	no_MHC	UKB
rs11747964	5	177640813	PHYKPL	ENSG00000175309	anxiety_cc	C	2076	rs13179114	unconditioned	1.58072e-06	0.890111	1.64297e-07	0.0924987	0.017389	13.3576	OID30634	no_MHC	UKB
rs11747964	5	177640813	PHYKPL	ENSG00000175309	anxiety_cc	C	2077	rs147723468	unconditioned	8.49896e-07	0.876371	8.84023e-08	0.0911236	0.0325041	13.9782	OID30634	no_MHC	UKB
rs11747964	5	177640813	PHYKPL	ENSG00000175309	anxiety_cc	C	2086	rs17080447	unconditioned	1.98331e-09	0.849337	2.07534e-10	0.0888129	0.0618499	20.0385	OID30634	no_MHC	UKB
rs11747964	5	177640813	PHYKPL	ENSG00000175309	anxiety_cc	C	2076	rs187167158	unconditioned	7.73026e-18	0.825397	8.04142e-19	0.0857732	0.0888301	39.4014	OID30634	no_MHC	UKB
rs11747964	5	177640813	PHYKPL	ENSG00000175309	anxiety_cc	C	2076	rs2913861	unconditioned	1.49433e-08	0.891349	1.55314e-09	0.0926268	0.0160241	18.019	OID30634	no_MHC	UKB
rs11747964	5	177640813	PHYKPL	ENSG00000175309	anxiety_cc	C	2076	rs2961673	unconditioned	7.03823e-19	0.886042	7.31569e-20	0.0920752	0.0218832	41.7978	OID30634	no_MHC	UKB
rs11747964	5	177640813	PHYKPL	ENSG00000175309	anxiety_cc	C	2078	rs3749806	unconditioned	5.43002e-11	0.879375	5.64799e-12	0.0914384	0.0291868	23.6365	OID30634	no_MHC	UKB
rs11747964	5	177640813	PHYKPL	ENSG00000175309	anxiety_cc	C	2076	rs4976753	unconditioned	5.77605e-07	0.830197	6.00814e-08	0.086272	0.0835303	14.3644	OID30634	no_MHC	UKB
rs11747964	5	177640813	PHYKPL	ENSG00000175309	anxiety_cc	C	2075	rs56082230	unconditioned	0.0135255	0.862895	0.00140553	0.0896374	0.0325366	4.30318	OID30634	no_MHC	UKB
rs11747964	5	177640813	PHYKPL	ENSG00000175309	anxiety_cc	C	2075	rs73804727	unconditioned	0.0901343	0.792112	0.00936653	0.0822882	0.0260991	2.40645	OID30634	no_MHC	UKB
rs11747964	5	177640813	PHYKPL	ENSG00000175309	anxiety_cc	C	2084	rs7380934	unconditioned	3.74261e-10	0.893392	3.89449e-11	0.0929512	0.0136568	21.7061	OID30634	no_MHC	UKB
rs11747964	5	177640813	PHYKPL	ENSG00000175309	anxiety_cc	C	2079	rs7701678	unconditioned	6.11016e-09	0.890397	6.35442e-10	0.0925821	0.0170211	18.9133	OID30634	no_MHC	UKB
rs11747964	5	177640813	PHYKPL	ENSG00000175309	asd	C	3137	unconditioned	unconditioned	1.63566e-104	0.86704	2.11449e-105	0.112066	0.0208939	238.977	OID30634	no_MHC	UKB
rs11747964	5	177640813	PHYKPL	ENSG00000175309	asd	C	2482	rs10039093	unconditioned	3.72569e-10	0.902122	3.5424e-11	0.0857621	0.0121154	21.7106	OID30634	no_MHC	UKB
rs11747964	5	177640813	PHYKPL	ENSG00000175309	asd	C	2476	rs111247143	unconditioned	1.26234e-119	0.893577	1.19951e-120	0.0848887	0.0215339	273.775	OID30634	no_MHC	UKB
rs11747964	5	177640813	PHYKPL	ENSG00000175309	asd	C	2475	rs111458855	unconditioned	1.40126e-19	0.899223	1.33107e-20	0.0854027	0.0153743	43.4117	OID30634	no_MHC	UKB
rs11747964	5	177640813	PHYKPL	ENSG00000175309	asd	C	2477	rs111462671	unconditioned	7.91725e-06	0.740306	7.54424e-07	0.0703534	0.189332	11.7465	OID30634	no_MHC	UKB
rs11747964	5	177640813	PHYKPL	ENSG00000175309	asd	C	2475	rs114574654	unconditioned	1.04575e-10	0.869611	9.93767e-12	0.0825903	0.0477992	22.9811	OID30634	no_MHC	UKB
rs11747964	5	177640813	PHYKPL	ENSG00000175309	asd	C	2475	rs116415911	unconditioned	1.78454e-20	0.826894	1.69689e-21	0.0785333	0.0945726	45.4725	OID30634	no_MHC	UKB
rs11747964	5	177640813	PHYKPL	ENSG00000175309	asd	C	2475	rs13179114	unconditioned	1.60775e-06	0.90663	1.5271e-07	0.0861079	0.00726051	13.3407	OID30634	no_MHC	UKB
rs11747964	5	177640813	PHYKPL	ENSG00000175309	asd	C	2476	rs147723468	unconditioned	8.76087e-07	0.903515	8.32294e-08	0.0858244	0.0106594	13.9478	OID30634	no_MHC	UKB
rs11747964	5	177640813	PHYKPL	ENSG00000175309	asd	C	2485	rs17080447	unconditioned	2.11406e-09	0.905507	2.00983e-10	0.0860779	0.00841497	19.9747	OID30634	no_MHC	UKB
rs11747964	5	177640813	PHYKPL	ENSG00000175309	asd	C	2475	rs187167158	unconditioned	8.35292e-18	0.891971	7.93527e-19	0.0847139	0.0233147	39.3239	OID30634	no_MHC	UKB
rs11747964	5	177640813	PHYKPL	ENSG00000175309	asd	C	2475	rs2913861	unconditioned	1.43318e-08	0.85505	1.36222e-09	0.0812074	0.063743	18.0608	OID30634	no_MHC	UKB
rs11747964	5	177640813	PHYKPL	ENSG00000175309	asd	C	2475	rs2961673	unconditioned	7.18162e-19	0.904186	6.82145e-20	0.085874	0.00994006	41.7776	OID30634	no_MHC	UKB
rs11747964	5	177640813	PHYKPL	ENSG00000175309	asd	C	2477	rs3749806	unconditioned	5.56717e-11	0.901668	5.28972e-12	0.0856604	0.0126715	23.6115	OID30634	no_MHC	UKB
rs11747964	5	177640813	PHYKPL	ENSG00000175309	asd	C	2475	rs4976753	unconditioned	6.09578e-07	0.876261	5.79222e-08	0.0832219	0.0405166	14.3105	OID30634	no_MHC	UKB
rs11747964	5	177640813	PHYKPL	ENSG00000175309	asd	C	2475	rs56082230	unconditioned	7.38158e-05	0.896175	7.01182e-06	0.0851099	0.0186339	9.51394	OID30634	no_MHC	UKB
rs11747964	5	177640813	PHYKPL	ENSG00000175309	asd	C	2489	rs73804727	unconditioned	0.00016941	0.883643	1.61825e-05	0.0843763	0.0317954	8.68319	OID30634	no_MHC	UKB
rs11747964	5	177640813	PHYKPL	ENSG00000175309	asd	C	2483	rs7380934	unconditioned	3.79566e-10	0.906232	3.60799e-11	0.0861349	0.00763266	21.692	OID30634	no_MHC	UKB
rs11747964	5	177640813	PHYKPL	ENSG00000175309	asd	C	2478	rs7701678	unconditioned	6.20838e-09	0.904589	5.89881e-10	0.0859388	0.00947236	18.8974	OID30634	no_MHC	UKB
rs11747964	5	177640813	PHYKPL	ENSG00000175309	bipolar	C	2822	unconditioned	unconditioned	1.7439e-104	0.871117	2.01524e-105	0.100637	0.0282461	238.913	OID30634	no_MHC	UKB
rs11747964	5	177640813	PHYKPL	ENSG00000175309	bipolar	C	2351	rs10039093	unconditioned	3.84142e-10	0.930193	2.33289e-11	0.0564772	0.0133295	21.68	OID30634	no_MHC	UKB
rs11747964	5	177640813	PHYKPL	ENSG00000175309	bipolar	C	2345	rs111247143	unconditioned	1.29475e-119	0.914857	7.85608e-121	0.0554808	0.0296618	273.749	OID30634	no_MHC	UKB
rs11747964	5	177640813	PHYKPL	ENSG00000175309	bipolar	C	2343	rs111458855	unconditioned	0.00745335	0.926763	0.000451788	0.056167	0.00916499	4.89909	OID30634	no_MHC	UKB
rs11747964	5	177640813	PHYKPL	ENSG00000175309	bipolar	C	2344	rs111462671	unconditioned	0.024803	0.908247	0.00150375	0.0550544	0.0103921	3.69679	OID30634	no_MHC	UKB
rs11747964	5	177640813	PHYKPL	ENSG00000175309	bipolar	C	2344	rs114574654	unconditioned	1.07718e-10	0.89551	6.53544e-12	0.0542818	0.0502081	22.9515	OID30634	no_MHC	UKB
rs11747964	5	177640813	PHYKPL	ENSG00000175309	bipolar	C	2344	rs116415911	unconditioned	1.99798e-20	0.925228	1.21149e-21	0.0560831	0.0186885	45.3596	OID30634	no_MHC	UKB
rs11747964	5	177640813	PHYKPL	ENSG00000175309	bipolar	C	2344	rs13179114	unconditioned	1.66143e-06	0.936948	1.00719e-07	0.0567934	0.00625664	13.3078	OID30634	no_MHC	UKB
rs11747964	5	177640813	PHYKPL	ENSG00000175309	bipolar	C	2345	rs147723468	unconditioned	7.69908e-07	0.794073	4.69391e-08	0.0482547	0.157672	14.077	OID30634	no_MHC	UKB
rs11747964	5	177640813	PHYKPL	ENSG00000175309	bipolar	C	2354	rs17080447	unconditioned	2.04168e-09	0.872754	1.2527e-10	0.0534751	0.0737707	20.0095	OID30634	no_MHC	UKB
rs11747964	5	177640813	PHYKPL	ENSG00000175309	bipolar	C	2343	rs187167158	unconditioned	8.61202e-13	0.900051	5.22022e-14	0.0545116	0.0454375	27.7804	OID30634	no_MHC	UKB
rs11747964	5	177640813	PHYKPL	ENSG00000175309	bipolar	C	2344	rs2913861	unconditioned	1.5539e-08	0.927168	9.42182e-10	0.0562007	0.0166309	17.9799	OID30634	no_MHC	UKB
rs11747964	5	177640813	PHYKPL	ENSG00000175309	bipolar	C	2344	rs2961673	unconditioned	7.42249e-19	0.934562	4.49988e-20	0.0566489	0.00878928	41.7446	OID30634	no_MHC	UKB
rs11747964	5	177640813	PHYKPL	ENSG00000175309	bipolar	C	2345	rs3749806	unconditioned	5.79751e-11	0.932374	3.51555e-12	0.056527	0.0110994	23.571	OID30634	no_MHC	UKB
rs11747964	5	177640813	PHYKPL	ENSG00000175309	bipolar	C	2344	rs4976753	unconditioned	6.48244e-07	0.931905	3.93017e-08	0.0564879	0.0116064	14.249	OID30634	no_MHC	UKB
rs11747964	5	177640813	PHYKPL	ENSG00000175309	bipolar	C	2344	rs56082230	unconditioned	7.45105e-05	0.925608	4.51735e-06	0.0560986	0.0182147	9.50457	OID30634	no_MHC	UKB
rs11747964	5	177640813	PHYKPL	ENSG00000175309	bipolar	C	2358	rs73804727	unconditioned	0.000107968	0.562821	7.68339e-06	0.0396548	0.397409	9.13367	OID30634	no_MHC	UKB
rs11747964	5	177640813	PHYKPL	ENSG00000175309	bipolar	C	2352	rs7380934	unconditioned	3.92779e-10	0.937871	2.38316e-11	0.0568995	0.00522898	21.6578	OID30634	no_MHC	UKB
rs11747964	5	177640813	PHYKPL	ENSG00000175309	bipolar	C	2347	rs7701678	unconditioned	6.4374e-09	0.93664	3.90375e-10	0.0567929	0.00656734	18.8611	OID30634	no_MHC	UKB
rs11747964	5	177640813	PHYKPL	ENSG00000175309	bipolar_noukb	C	2821	unconditioned	unconditioned	1.78505e-104	0.891661	1.72068e-105	0.0859281	0.0224104	238.889	OID30634	no_MHC	UKB
rs11747964	5	177640813	PHYKPL	ENSG00000175309	bipolar_noukb	C	2353	rs10039093	unconditioned	3.85815e-10	0.93422	2.16278e-11	0.0523566	0.0134229	21.6757	OID30634	no_MHC	UKB
rs11747964	5	177640813	PHYKPL	ENSG00000175309	bipolar_noukb	C	2347	rs111247143	unconditioned	1.30789e-119	0.924985	7.32311e-121	0.0517682	0.0232464	273.739	OID30634	no_MHC	UKB
rs11747964	5	177640813	PHYKPL	ENSG00000175309	bipolar_noukb	C	2345	rs111458855	unconditioned	0.00748628	0.930807	0.000418809	0.0520634	0.00922404	4.89468	OID30634	no_MHC	UKB
rs11747964	5	177640813	PHYKPL	ENSG00000175309	bipolar_noukb	C	2347	rs111462671	unconditioned	0.0248803	0.911969	0.0013925	0.0510302	0.0107282	3.69368	OID30634	no_MHC	UKB
rs11747964	5	177640813	PHYKPL	ENSG00000175309	bipolar_noukb	C	2346	rs114574654	unconditioned	1.08075e-10	0.898597	6.05226e-12	0.0502707	0.0511324	22.9482	OID30634	no_MHC	UKB
rs11747964	5	177640813	PHYKPL	ENSG00000175309	bipolar_noukb	C	2346	rs116415911	unconditioned	2.00637e-20	0.929397	1.12284e-21	0.0519937	0.018609	45.3554	OID30634	no_MHC	UKB
rs11747964	5	177640813	PHYKPL	ENSG00000175309	bipolar_noukb	C	2346	rs13179114	unconditioned	1.66931e-06	0.941341	9.33985e-08	0.0526623	0.00599517	13.3031	OID30634	no_MHC	UKB
rs11747964	5	177640813	PHYKPL	ENSG00000175309	bipolar_noukb	C	2347	rs147723468	unconditioned	7.60619e-07	0.784462	4.28586e-08	0.0440306	0.171507	14.0891	OID30634	no_MHC	UKB
rs11747964	5	177640813	PHYKPL	ENSG00000175309	bipolar_noukb	C	2356	rs17080447	unconditioned	2.07547e-09	0.887153	1.17399e-10	0.0501193	0.0627281	19.9931	OID30634	no_MHC	UKB
rs11747964	5	177640813	PHYKPL	ENSG00000175309	bipolar_noukb	C	2345	rs187167158	unconditioned	8.58045e-13	0.896719	4.80021e-14	0.0501125	0.0531682	27.7841	OID30634	no_MHC	UKB
rs11747964	5	177640813	PHYKPL	ENSG00000175309	bipolar_noukb	C	2346	rs2913861	unconditioned	1.55854e-08	0.929887	8.72205e-10	0.0520211	0.0180916	17.9769	OID30634	no_MHC	UKB
rs11747964	5	177640813	PHYKPL	ENSG00000175309	bipolar_noukb	C	2346	rs2961673	unconditioned	7.45922e-19	0.939162	4.17361e-20	0.05254	0.00829832	41.7397	OID30634	no_MHC	UKB
rs11747964	5	177640813	PHYKPL	ENSG00000175309	bipolar_noukb	C	2347	rs3749806	unconditioned	5.81872e-11	0.935763	3.25664e-12	0.0523613	0.0118753	23.5674	OID30634	no_MHC	UKB
rs11747964	5	177640813	PHYKPL	ENSG00000175309	bipolar_noukb	C	2346	rs4976753	unconditioned	6.51407e-07	0.936423	3.64498e-08	0.0523868	0.0111894	14.2441	OID30634	no_MHC	UKB
rs11747964	5	177640813	PHYKPL	ENSG00000175309	bipolar_noukb	C	2346	rs56082230	unconditioned	7.4841e-05	0.929698	4.18774e-06	0.0520032	0.0182203	9.50014	OID30634	no_MHC	UKB
rs11747964	5	177640813	PHYKPL	ENSG00000175309	bipolar_noukb	C	2360	rs73804727	unconditioned	0.000121524	0.633495	7.74103e-06	0.040027	0.326349	9.0154	OID30634	no_MHC	UKB
rs11747964	5	177640813	PHYKPL	ENSG00000175309	bipolar_noukb	C	2354	rs7380934	unconditioned	3.94473e-10	0.94187	2.20927e-11	0.0527447	0.00538528	21.6535	OID30634	no_MHC	UKB
rs11747964	5	177640813	PHYKPL	ENSG00000175309	bipolar_noukb	C	2349	rs7701678	unconditioned	6.46194e-09	0.940162	3.61686e-10	0.0526153	0.00722302	18.8573	OID30634	no_MHC	UKB
rs11747964	5	177640813	PHYKPL	ENSG00000175309	depression_Als_noukb_included	C	2727	unconditioned	unconditioned	1.93395e-104	0.964564	5.82988e-106	0.0290704	0.00636526	238.809	OID30634	no_MHC	UKB
rs11747964	5	177640813	PHYKPL	ENSG00000175309	depression_Als_noukb_included	C	2317	rs10039093	unconditioned	3.98936e-10	0.966034	8.53541e-12	0.0206554	0.0133107	21.6422	OID30634	no_MHC	UKB
rs11747964	5	177640813	PHYKPL	ENSG00000175309	depression_Als_noukb_included	C	2311	rs111247143	unconditioned	1.37772e-119	0.972867	2.93413e-121	0.0207127	0.00642051	273.687	OID30634	no_MHC	UKB
rs11747964	5	177640813	PHYKPL	ENSG00000175309	depression_Als_noukb_included	C	2309	rs111458855	unconditioned	0.007813	0.968343	0.000166286	0.0206064	0.00307159	4.85197	OID30634	no_MHC	UKB
rs11747964	5	177640813	PHYKPL	ENSG00000175309	depression_Als_noukb_included	C	2311	rs111462671	unconditioned	0.0336603	0.941544	0.000716806	0.0200464	0.00403217	3.39143	OID30634	no_MHC	UKB
rs11747964	5	177640813	PHYKPL	ENSG00000175309	depression_Als_noukb_included	C	2310	rs114574654	unconditioned	1.15927e-10	0.963667	2.46921e-12	0.0205099	0.015823	22.8781	OID30634	no_MHC	UKB
rs11747964	5	177640813	PHYKPL	ENSG00000175309	depression_Als_noukb_included	C	2310	rs116415911	unconditioned	2.08005e-20	0.963025	4.43057e-22	0.0204963	0.016479	45.3193	OID30634	no_MHC	UKB
rs11747964	5	177640813	PHYKPL	ENSG00000175309	depression_Als_noukb_included	C	2310	rs13179114	unconditioned	1.73007e-06	0.975689	3.68266e-08	0.0207652	0.00354383	13.2674	OID30634	no_MHC	UKB
rs11747964	5	177640813	PHYKPL	ENSG00000175309	depression_Als_noukb_included	C	2311	rs147723468	unconditioned	9.445e-07	0.974169	2.01104e-08	0.0207371	0.00509336	13.8726	OID30634	no_MHC	UKB
rs11747964	5	177640813	PHYKPL	ENSG00000175309	depression_Als_noukb_included	C	2320	rs17080447	unconditioned	2.28453e-09	0.9766	4.86876e-11	0.0208106	0.00258907	19.8971	OID30634	no_MHC	UKB
rs11747964	5	177640813	PHYKPL	ENSG00000175309	depression_Als_noukb_included	C	2309	rs187167158	unconditioned	9.30994e-13	0.973016	1.98145e-14	0.0207026	0.00628137	27.7025	OID30634	no_MHC	UKB
rs11747964	5	177640813	PHYKPL	ENSG00000175309	depression_Als_noukb_included	C	2310	rs2913861	unconditioned	1.63491e-08	0.975541	3.48023e-10	0.0207626	0.00369611	17.9291	OID30634	no_MHC	UKB
rs11747964	5	177640813	PHYKPL	ENSG00000175309	depression_Als_noukb_included	C	2310	rs2961673	unconditioned	7.74591e-19	0.9753	1.64889e-20	0.0207575	0.00394235	41.702	OID30634	no_MHC	UKB
rs11747964	5	177640813	PHYKPL	ENSG00000175309	depression_Als_noukb_included	C	2311	rs3749806	unconditioned	6.29813e-11	0.975162	1.34105e-12	0.0207598	0.00407832	23.4882	OID30634	no_MHC	UKB
rs11747964	5	177640813	PHYKPL	ENSG00000175309	depression_Als_noukb_included	C	2310	rs4976753	unconditioned	6.76826e-07	0.973011	1.44094e-08	0.0207088	0.00627919	14.2059	OID30634	no_MHC	UKB
rs11747964	5	177640813	PHYKPL	ENSG00000175309	depression_Als_noukb_included	C	2310	rs56082230	unconditioned	7.796e-05	0.96668	1.66064e-06	0.0205787	0.0126616	9.45932	OID30634	no_MHC	UKB
rs11747964	5	177640813	PHYKPL	ENSG00000175309	depression_Als_noukb_included	C	2324	rs73804727	unconditioned	0.000186016	0.969408	3.98636e-06	0.020765	0.00963726	8.58968	OID30634	no_MHC	UKB
rs11747964	5	177640813	PHYKPL	ENSG00000175309	depression_Als_noukb_included	C	2318	rs7380934	unconditioned	4.08865e-10	0.976314	8.71194e-12	0.0208	0.00288548	21.6176	OID30634	no_MHC	UKB
rs11747964	5	177640813	PHYKPL	ENSG00000175309	depression_Als_noukb_included	C	2313	rs7701678	unconditioned	6.71342e-09	0.976824	1.4295e-10	0.0207973	0.00237908	18.8192	OID30634	no_MHC	UKB
rs11747964	5	177640813	PHYKPL	ENSG00000175309	depression_Als_ukb_included	C	2783	unconditioned	unconditioned	1.96074e-104	0.974413	3.85373e-106	0.0191452	0.00644149	238.796	OID30634	no_MHC	UKB
rs11747964	5	177640813	PHYKPL	ENSG00000175309	depression_Als_ukb_included	C	2330	rs10039093	unconditioned	4.00094e-10	0.968898	5.669e-12	0.0137111	0.0173908	21.6393	OID30634	no_MHC	UKB
rs11747964	5	177640813	PHYKPL	ENSG00000175309	depression_Als_ukb_included	C	2324	rs111247143	unconditioned	1.39063e-119	0.979772	1.95249e-121	0.0137499	0.00647833	273.678	OID30634	no_MHC	UKB
rs11747964	5	177640813	PHYKPL	ENSG00000175309	depression_Als_ukb_included	C	2322	rs111458855	unconditioned	0.00787537	0.976065	0.000110454	0.0136873	0.00226198	4.84401	OID30634	no_MHC	UKB
rs11747964	5	177640813	PHYKPL	ENSG00000175309	depression_Als_ukb_included	C	2324	rs111462671	unconditioned	0.03384	0.946869	0.000474948	0.0132839	0.00553176	3.38611	OID30634	no_MHC	UKB
rs11747964	5	177640813	PHYKPL	ENSG00000175309	depression_Als_ukb_included	C	2323	rs114574654	unconditioned	1.17412e-10	0.975687	1.64801e-12	0.0136842	0.0106292	22.8653	OID30634	no_MHC	UKB
rs11747964	5	177640813	PHYKPL	ENSG00000175309	depression_Als_ukb_included	C	2323	rs116415911	unconditioned	2.11683e-20	0.979305	2.9704e-22	0.013735	0.00696028	45.3018	OID30634	no_MHC	UKB
rs11747964	5	177640813	PHYKPL	ENSG00000175309	depression_Als_ukb_included	C	2323	rs13179114	unconditioned	1.74424e-06	0.983816	2.44677e-08	0.0137983	0.00238418	13.2592	OID30634	no_MHC	UKB
rs11747964	5	177640813	PHYKPL	ENSG00000175309	depression_Als_ukb_included	C	2324	rs147723468	unconditioned	9.5241e-07	0.982421	1.33641e-08	0.0137814	0.00379661	13.8643	OID30634	no_MHC	UKB
rs11747964	5	177640813	PHYKPL	ENSG00000175309	depression_Als_ukb_included	C	2333	rs17080447	unconditioned	2.3021e-09	0.984232	3.23379e-11	0.0138237	0.00194457	19.8894	OID30634	no_MHC	UKB
rs11747964	5	177640813	PHYKPL	ENSG00000175309	depression_Als_ukb_included	C	2322	rs187167158	unconditioned	9.3944e-13	0.981931	1.31759e-14	0.0137675	0.00430123	27.6935	OID30634	no_MHC	UKB
rs11747964	5	177640813	PHYKPL	ENSG00000175309	depression_Als_ukb_included	C	2323	rs2913861	unconditioned	1.64749e-08	0.982499	2.31126e-10	0.0137798	0.00372145	17.9214	OID30634	no_MHC	UKB
rs11747964	5	177640813	PHYKPL	ENSG00000175309	depression_Als_ukb_included	C	2323	rs2961673	unconditioned	7.79612e-19	0.981687	1.09379e-20	0.0137684	0.00454459	41.6955	OID30634	no_MHC	UKB
rs11747964	5	177640813	PHYKPL	ENSG00000175309	depression_Als_ukb_included	C	2324	rs3749806	unconditioned	6.09631e-11	0.980498	8.56137e-13	0.0137639	0.00573774	23.5208	OID30634	no_MHC	UKB
rs11747964	5	177640813	PHYKPL	ENSG00000175309	depression_Als_ukb_included	C	2323	rs4976753	unconditioned	6.71704e-07	0.965726	9.43523e-09	0.0135445	0.0207284	14.2134	OID30634	no_MHC	UKB
rs11747964	5	177640813	PHYKPL	ENSG00000175309	depression_Als_ukb_included	C	2323	rs56082230	unconditioned	7.91321e-05	0.981257	1.11018e-06	0.0137616	0.0049014	9.44439	OID30634	no_MHC	UKB
rs11747964	5	177640813	PHYKPL	ENSG00000175309	depression_Als_ukb_included	C	2337	rs73804727	unconditioned	0.00018677	0.973297	2.65486e-06	0.0138224	0.0126913	8.58563	OID30634	no_MHC	UKB
rs11747964	5	177640813	PHYKPL	ENSG00000175309	depression_Als_ukb_included	C	2331	rs7380934	unconditioned	4.121e-10	0.984158	5.78702e-12	0.0138183	0.00202332	21.6098	OID30634	no_MHC	UKB
rs11747964	5	177640813	PHYKPL	ENSG00000175309	depression_Als_ukb_included	C	2326	rs7701678	unconditioned	6.7646e-09	0.984396	9.49261e-11	0.013812	0.00179149	18.8116	OID30634	no_MHC	UKB
rs11747964	5	177640813	PHYKPL	ENSG00000175309	schizophrenia	C	2861	unconditioned	unconditioned	1.82623e-104	0.912273	1.41386e-105	0.0706107	0.0171159	238.867	OID30634	no_MHC	UKB
rs11747964	5	177640813	PHYKPL	ENSG00000175309	schizophrenia	C	2361	rs10039093	unconditioned	3.85763e-10	0.93411	2.28511e-11	0.0553226	0.0105676	21.6758	OID30634	no_MHC	UKB
rs11747964	5	177640813	PHYKPL	ENSG00000175309	schizophrenia	C	2355	rs111247143	unconditioned	1.31255e-119	0.927709	7.7678e-121	0.0548853	0.0174057	273.736	OID30634	no_MHC	UKB
rs11747964	5	177640813	PHYKPL	ENSG00000175309	schizophrenia	C	2353	rs111458855	unconditioned	0.0074878	0.931024	0.000442852	0.0550577	0.00598714	4.89448	OID30634	no_MHC	UKB
rs11747964	5	177640813	PHYKPL	ENSG00000175309	schizophrenia	C	2355	rs111462671	unconditioned	0.0246797	0.904871	0.0014605	0.0535331	0.0154559	3.70178	OID30634	no_MHC	UKB
rs11747964	5	177640813	PHYKPL	ENSG00000175309	schizophrenia	C	2354	rs114574654	unconditioned	1.09305e-10	0.908743	6.46918e-12	0.0537459	0.0375112	22.9369	OID30634	no_MHC	UKB
rs11747964	5	177640813	PHYKPL	ENSG00000175309	schizophrenia	C	2354	rs116415911	unconditioned	1.99247e-20	0.922766	1.1789e-21	0.0545753	0.0226588	45.3623	OID30634	no_MHC	UKB
rs11747964	5	177640813	PHYKPL	ENSG00000175309	schizophrenia	C	2354	rs13179114	unconditioned	1.66355e-06	0.938128	9.83978e-08	0.0554831	0.00638734	13.3066	OID30634	no_MHC	UKB
rs11747964	5	177640813	PHYKPL	ENSG00000175309	schizophrenia	C	2355	rs147723468	unconditioned	8.72711e-07	0.900091	5.17219e-08	0.053298	0.0466106	13.9517	OID30634	no_MHC	UKB
rs11747964	5	177640813	PHYKPL	ENSG00000175309	schizophrenia	C	2364	rs17080447	unconditioned	2.07361e-09	0.886389	1.23845e-10	0.0528783	0.0607323	19.994	OID30634	no_MHC	UKB
rs11747964	5	177640813	PHYKPL	ENSG00000175309	schizophrenia	C	2353	rs187167158	unconditioned	7.16938e-13	0.74927	4.24019e-14	0.0441076	0.206622	27.9638	OID30634	no_MHC	UKB
rs11747964	5	177640813	PHYKPL	ENSG00000175309	schizophrenia	C	2354	rs2913861	unconditioned	1.5745e-08	0.939446	9.31294e-10	0.0555618	0.00499268	17.9667	OID30634	no_MHC	UKB
rs11747964	5	177640813	PHYKPL	ENSG00000175309	schizophrenia	C	2354	rs2961673	unconditioned	7.40363e-19	0.932178	4.37974e-20	0.0551319	0.0126898	41.7471	OID30634	no_MHC	UKB
rs11747964	5	177640813	PHYKPL	ENSG00000175309	schizophrenia	C	2355	rs3749806	unconditioned	5.82197e-11	0.9363	3.44431e-12	0.0553837	0.00831587	23.5668	OID30634	no_MHC	UKB
rs11747964	5	177640813	PHYKPL	ENSG00000175309	schizophrenia	C	2354	rs4976753	unconditioned	6.47204e-07	0.930401	3.82878e-08	0.0550268	0.0145719	14.2506	OID30634	no_MHC	UKB
rs11747964	5	177640813	PHYKPL	ENSG00000175309	schizophrenia	C	2354	rs56082230	unconditioned	7.48276e-05	0.929541	4.42822e-06	0.0549939	0.0153857	9.50032	OID30634	no_MHC	UKB
rs11747964	5	177640813	PHYKPL	ENSG00000175309	schizophrenia	C	2368	rs73804727	unconditioned	0.000178339	0.929662	1.0591e-05	0.0551949	0.0149542	8.63182	OID30634	no_MHC	UKB
rs11747964	5	177640813	PHYKPL	ENSG00000175309	schizophrenia	C	2362	rs7380934	unconditioned	3.93404e-10	0.939347	2.32852e-11	0.055594	0.00505852	21.6562	OID30634	no_MHC	UKB
rs11747964	5	177640813	PHYKPL	ENSG00000175309	schizophrenia	C	2357	rs7701678	unconditioned	6.45314e-09	0.938915	3.81807e-10	0.0555464	0.00553877	18.8587	OID30634	no_MHC	UKB
rs3749810	5	177658896	PHYKPL	ENSG00000175309	adhd	C	2579	unconditioned	unconditioned	1.86949e-104	0.923841	1.25105e-105	0.0618081	0.0143511	238.843	OID30634	no_MHC	UKB
rs3749810	5	177658896	PHYKPL	ENSG00000175309	adhd	C	2326	rs10039093	unconditioned	3.8664e-10	0.936311	2.26235e-11	0.0547775	0.00891188	21.6735	OID30634	no_MHC	UKB
rs3749810	5	177658896	PHYKPL	ENSG00000175309	adhd	C	2320	rs111247143	unconditioned	1.33108e-119	0.93111	7.78261e-121	0.054426	0.0144637	273.722	OID30634	no_MHC	UKB
rs3749810	5	177658896	PHYKPL	ENSG00000175309	adhd	C	2318	rs111458855	unconditioned	0.00750575	0.930169	0.000438618	0.0543494	0.00753716	4.89209	OID30634	no_MHC	UKB
rs3749810	5	177658896	PHYKPL	ENSG00000175309	adhd	C	2320	rs111462671	unconditioned	0.0321171	0.898916	0.00188082	0.0526273	0.0144586	3.43837	OID30634	no_MHC	UKB
rs3749810	5	177658896	PHYKPL	ENSG00000175309	adhd	C	2318	rs114574654	unconditioned	0.21677	0.712174	0.0126675	0.041601	0.0167869	1.52892	OID30634	no_MHC	UKB
rs3749810	5	177658896	PHYKPL	ENSG00000175309	adhd	C	2319	rs116415911	unconditioned	2.00816e-20	0.927441	1.17392e-21	0.0541975	0.0183618	45.3545	OID30634	no_MHC	UKB
rs3749810	5	177658896	PHYKPL	ENSG00000175309	adhd	C	2319	rs13179114	unconditioned	1.66604e-06	0.939808	9.73704e-08	0.0549209	0.00526951	13.3051	OID30634	no_MHC	UKB
rs3749810	5	177658896	PHYKPL	ENSG00000175309	adhd	C	2320	rs147723468	unconditioned	9.0805e-07	0.936761	5.30849e-08	0.0547549	0.00848264	13.912	OID30634	no_MHC	UKB
rs3749810	5	177658896	PHYKPL	ENSG00000175309	adhd	C	2329	rs17080447	unconditioned	2.19713e-09	0.939422	1.28528e-10	0.0549489	0.00562925	19.9361	OID30634	no_MHC	UKB
rs3749810	5	177658896	PHYKPL	ENSG00000175309	adhd	C	2318	rs187167158	unconditioned	8.95362e-13	0.93586	5.23229e-14	0.05468	0.00945984	27.7415	OID30634	no_MHC	UKB
rs3749810	5	177658896	PHYKPL	ENSG00000175309	adhd	C	2319	rs2913861	unconditioned	1.44719e-08	0.863889	8.47138e-10	0.0504838	0.0856269	18.0511	OID30634	no_MHC	UKB
rs3749810	5	177658896	PHYKPL	ENSG00000175309	adhd	C	2319	rs2961673	unconditioned	7.36567e-19	0.927405	4.30578e-20	0.0541954	0.0183993	41.7523	OID30634	no_MHC	UKB
rs3749810	5	177658896	PHYKPL	ENSG00000175309	adhd	C	2320	rs3749806	unconditioned	5.81548e-11	0.93522	3.3998e-12	0.054664	0.0101157	23.5679	OID30634	no_MHC	UKB
rs3749810	5	177658896	PHYKPL	ENSG00000175309	adhd	C	2319	rs4976753	unconditioned	6.30328e-07	0.906149	3.68634e-08	0.0529532	0.0408976	14.277	OID30634	no_MHC	UKB
rs3749810	5	177658896	PHYKPL	ENSG00000175309	adhd	C	2319	rs56082230	unconditioned	7.52692e-05	0.933467	4.39941e-06	0.0545484	0.0119053	9.49444	OID30634	no_MHC	UKB
rs3749810	5	177658896	PHYKPL	ENSG00000175309	adhd	C	2333	rs73804727	unconditioned	0.000175982	0.917033	1.03648e-05	0.0539817	0.0287986	8.64513	OID30634	no_MHC	UKB
rs3749810	5	177658896	PHYKPL	ENSG00000175309	adhd	C	2327	rs7380934	unconditioned	3.92257e-10	0.937013	2.29521e-11	0.0548191	0.00816755	21.6591	OID30634	no_MHC	UKB
rs3749810	5	177658896	PHYKPL	ENSG00000175309	adhd	C	2322	rs7701678	unconditioned	6.44855e-09	0.938696	3.77018e-10	0.0548749	0.00642911	18.8594	OID30634	no_MHC	UKB
rs3749810	5	177658896	PHYKPL	ENSG00000175309	alzheimers	C	4109	unconditioned	unconditioned	0	0.936553	0	0.0550892	0.00835737	954.191	OID30634	no_MHC	UKB
rs3749810	5	177658896	PHYKPL	ENSG00000175309	alzheimers	C	2625	rs10039093	unconditioned	4.01302e-10	0.971985	1.03097e-11	0.0249678	0.00304707	21.6363	OID30634	no_MHC	UKB
rs3749810	5	177658896	PHYKPL	ENSG00000175309	alzheimers	C	2619	rs111247143	unconditioned	1.39735e-119	0.971587	3.58747e-121	0.0249404	0.0034726	273.673	OID30634	no_MHC	UKB
rs3749810	5	177658896	PHYKPL	ENSG00000175309	alzheimers	C	2618	rs111458855	unconditioned	1.50916e-19	0.969142	3.87437e-21	0.0248742	0.00598409	43.3376	OID30634	no_MHC	UKB
rs3749810	5	177658896	PHYKPL	ENSG00000175309	alzheimers	C	2620	rs111462671	unconditioned	1.01897e-05	0.953494	2.61982e-07	0.0244929	0.0220028	11.4941	OID30634	no_MHC	UKB
rs3749810	5	177658896	PHYKPL	ENSG00000175309	alzheimers	C	2618	rs114574654	unconditioned	1.10373e-10	0.915585	2.84019e-12	0.0234996	0.0609152	22.9272	OID30634	no_MHC	UKB
rs3749810	5	177658896	PHYKPL	ENSG00000175309	alzheimers	C	2618	rs116415911	unconditioned	2.10298e-20	0.969251	5.39882e-22	0.024877	0.00587235	45.3083	OID30634	no_MHC	UKB
rs3749810	5	177658896	PHYKPL	ENSG00000175309	alzheimers	C	2618	rs13179114	unconditioned	1.72544e-06	0.973719	4.42884e-08	0.0249921	0.00128758	13.27	OID30634	no_MHC	UKB
rs3749810	5	177658896	PHYKPL	ENSG00000175309	alzheimers	C	2619	rs147723468	unconditioned	9.42788e-07	0.972847	2.42018e-08	0.0249713	0.00218052	13.8744	OID30634	no_MHC	UKB
rs3749810	5	177658896	PHYKPL	ENSG00000175309	alzheimers	C	2628	rs17080447	unconditioned	2.27138e-09	0.973544	5.83341e-11	0.0250014	0.00145439	19.9029	OID30634	no_MHC	UKB
rs3749810	5	177658896	PHYKPL	ENSG00000175309	alzheimers	C	2618	rs187167158	unconditioned	9.06213e-18	0.96793	2.32658e-19	0.0248431	0.0072264	39.2424	OID30634	no_MHC	UKB
rs3749810	5	177658896	PHYKPL	ENSG00000175309	alzheimers	C	2618	rs2913861	unconditioned	1.62683e-08	0.971475	4.17607e-10	0.0249341	0.00359108	17.934	OID30634	no_MHC	UKB
rs3749810	5	177658896	PHYKPL	ENSG00000175309	alzheimers	C	2618	rs2961673	unconditioned	7.72845e-19	0.973252	1.98374e-20	0.0249797	0.0017686	41.7042	OID30634	no_MHC	UKB
rs3749810	5	177658896	PHYKPL	ENSG00000175309	alzheimers	C	2619	rs3749806	unconditioned	6.01411e-11	0.972608	1.54417e-12	0.0249701	0.00242205	23.5343	OID30634	no_MHC	UKB
rs3749810	5	177658896	PHYKPL	ENSG00000175309	alzheimers	C	2618	rs4976753	unconditioned	6.76688e-07	0.973004	1.73694e-08	0.0249733	0.00202193	14.2061	OID30634	no_MHC	UKB
rs3749810	5	177658896	PHYKPL	ENSG00000175309	alzheimers	C	2618	rs56082230	unconditioned	7.98969e-05	0.97029	2.0509e-06	0.024902	0.00472586	9.43477	OID30634	no_MHC	UKB
rs3749810	5	177658896	PHYKPL	ENSG00000175309	alzheimers	C	2632	rs73804727	unconditioned	0.000186245	0.971212	4.7908e-06	0.0249789	0.0036184	8.58845	OID30634	no_MHC	UKB
rs3749810	5	177658896	PHYKPL	ENSG00000175309	alzheimers	C	2626	rs7380934	unconditioned	4.07155e-10	0.972918	1.04587e-11	0.0249894	0.00209303	21.6218	OID30634	no_MHC	UKB
rs3749810	5	177658896	PHYKPL	ENSG00000175309	alzheimers	C	2621	rs7701678	unconditioned	6.6638e-09	0.972153	1.71115e-10	0.0249604	0.00288661	18.8266	OID30634	no_MHC	UKB
rs3749810	5	177658896	PHYKPL	ENSG00000175309	alzheimers_noukb	C	4173	unconditioned	unconditioned	0	0.781538	0	0.149537	0.0689253	953.946	OID30634	no_MHC	UKB
rs3749810	5	177658896	PHYKPL	ENSG00000175309	alzheimers_noukb	C	2639	rs10039093	unconditioned	3.56846e-10	0.864249	3.39917e-11	0.0822714	0.0534792	21.7537	OID30634	no_MHC	UKB
rs3749810	5	177658896	PHYKPL	ENSG00000175309	alzheimers_noukb	C	2633	rs111247143	unconditioned	1.29122e-119	0.900099	1.22439e-120	0.0853365	0.0145644	273.752	OID30634	no_MHC	UKB
rs3749810	5	177658896	PHYKPL	ENSG00000175309	alzheimers_noukb	C	2632	rs111458855	unconditioned	1.41012e-19	0.905424	1.33679e-20	0.0858255	0.00875039	43.4054	OID30634	no_MHC	UKB
rs3749810	5	177658896	PHYKPL	ENSG00000175309	alzheimers_noukb	C	2634	rs111462671	unconditioned	9.47393e-06	0.886527	8.98604e-07	0.0840579	0.0294049	11.567	OID30634	no_MHC	UKB
rs3749810	5	177658896	PHYKPL	ENSG00000175309	alzheimers_noukb	C	2632	rs114574654	unconditioned	1.06519e-10	0.883951	1.01009e-11	0.0837901	0.0322588	22.9627	OID30634	no_MHC	UKB
rs3749810	5	177658896	PHYKPL	ENSG00000175309	alzheimers_noukb	C	2632	rs116415911	unconditioned	1.94397e-20	0.896742	1.84309e-21	0.0850025	0.018256	45.387	OID30634	no_MHC	UKB
rs3749810	5	177658896	PHYKPL	ENSG00000175309	alzheimers_noukb	C	2632	rs13179114	unconditioned	1.60105e-06	0.903387	1.5178e-07	0.0856306	0.0109803	13.3449	OID30634	no_MHC	UKB
rs3749810	5	177658896	PHYKPL	ENSG00000175309	alzheimers_noukb	C	2633	rs147723468	unconditioned	8.78512e-07	0.906425	8.32898e-08	0.0859286	0.00764554	13.945	OID30634	no_MHC	UKB
rs3749810	5	177658896	PHYKPL	ENSG00000175309	alzheimers_noukb	C	2642	rs17080447	unconditioned	2.11934e-09	0.908247	2.01029e-10	0.086146	0.0056066	19.9722	OID30634	no_MHC	UKB
rs3749810	5	177658896	PHYKPL	ENSG00000175309	alzheimers_noukb	C	2632	rs187167158	unconditioned	8.47965e-18	0.90565	8.03869e-19	0.0858469	0.00850257	39.3089	OID30634	no_MHC	UKB
rs3749810	5	177658896	PHYKPL	ENSG00000175309	alzheimers_noukb	C	2632	rs2913861	unconditioned	1.5214e-08	0.908379	1.44223e-09	0.0861056	0.00551561	18.001	OID30634	no_MHC	UKB
rs3749810	5	177658896	PHYKPL	ENSG00000175309	alzheimers_noukb	C	2632	rs2961673	unconditioned	7.18789e-19	0.905112	6.81415e-20	0.0857959	0.00909182	41.7767	OID30634	no_MHC	UKB
rs3749810	5	177658896	PHYKPL	ENSG00000175309	alzheimers_noukb	C	2634	rs3749806	unconditioned	5.43006e-11	0.879536	5.15434e-12	0.0834506	0.0370129	23.6365	OID30634	no_MHC	UKB
rs3749810	5	177658896	PHYKPL	ENSG00000175309	alzheimers_noukb	C	2632	rs4976753	unconditioned	6.29799e-07	0.905505	5.97049e-08	0.0858332	0.008661	14.2779	OID30634	no_MHC	UKB
rs3749810	5	177658896	PHYKPL	ENSG00000175309	alzheimers_noukb	C	2632	rs56082230	unconditioned	7.24872e-05	0.900912	6.87233e-06	0.0853997	0.0136087	9.5321	OID30634	no_MHC	UKB
rs3749810	5	177658896	PHYKPL	ENSG00000175309	alzheimers_noukb	C	2646	rs73804727	unconditioned	0.000171659	0.895362	1.63274e-05	0.0851437	0.0193068	8.67	OID30634	no_MHC	UKB
rs3749810	5	177658896	PHYKPL	ENSG00000175309	alzheimers_noukb	C	2640	rs7380934	unconditioned	3.80125e-10	0.908203	3.60535e-11	0.0861341	0.00566295	21.6905	OID30634	no_MHC	UKB
rs3749810	5	177658896	PHYKPL	ENSG00000175309	alzheimers_noukb	C	2635	rs7701678	unconditioned	6.23071e-09	0.908851	5.90751e-10	0.0861656	0.00498364	18.8938	OID30634	no_MHC	UKB
rs3749810	5	177658896	PHYKPL	ENSG00000175309	anxiety_cc	C	2393	unconditioned	unconditioned	8.74893e-43	0.863854	1.10696e-43	0.109272	0.0268736	96.8422	OID30634	no_MHC	UKB
rs3749810	5	177658896	PHYKPL	ENSG00000175309	anxiety_cc	C	2142	rs10039093	unconditioned	3.35549e-10	0.812501	3.61854e-11	0.0875195	0.0999798	21.8153	OID30634	no_MHC	UKB
rs3749810	5	177658896	PHYKPL	ENSG00000175309	anxiety_cc	C	2134	rs111247143	unconditioned	3.00727e-21	0.870227	3.21275e-22	0.0929321	0.0368406	47.2533	OID30634	no_MHC	UKB
rs3749810	5	177658896	PHYKPL	ENSG00000175309	anxiety_cc	C	2135	rs111458855	unconditioned	1.37775e-19	0.884477	1.47222e-20	0.0944913	0.021032	43.4287	OID30634	no_MHC	UKB
rs3749810	5	177658896	PHYKPL	ENSG00000175309	anxiety_cc	C	2137	rs111462671	unconditioned	9.15665e-06	0.856499	9.80061e-07	0.0916215	0.0518694	11.601	OID30634	no_MHC	UKB
rs3749810	5	177658896	PHYKPL	ENSG00000175309	anxiety_cc	C	2134	rs114574654	unconditioned	0.129777	0.745061	0.0138645	0.0795654	0.0317317	2.04193	OID30634	no_MHC	UKB
rs3749810	5	177658896	PHYKPL	ENSG00000175309	anxiety_cc	C	2134	rs116415911	unconditioned	1.90185e-05	0.873311	2.03181e-06	0.093265	0.0334032	10.8701	OID30634	no_MHC	UKB
rs3749810	5	177658896	PHYKPL	ENSG00000175309	anxiety_cc	C	2135	rs13179114	unconditioned	1.57572e-06	0.887807	1.68371e-07	0.0948476	0.017344	13.3608	OID30634	no_MHC	UKB
rs3749810	5	177658896	PHYKPL	ENSG00000175309	anxiety_cc	C	2136	rs147723468	unconditioned	8.47357e-07	0.874138	9.06087e-08	0.0934399	0.0324213	13.9811	OID30634	no_MHC	UKB
rs3749810	5	177658896	PHYKPL	ENSG00000175309	anxiety_cc	C	2145	rs17080447	unconditioned	1.97739e-09	0.847239	2.1268e-10	0.0910636	0.0616971	20.0415	OID30634	no_MHC	UKB
rs3749810	5	177658896	PHYKPL	ENSG00000175309	anxiety_cc	C	2135	rs187167158	unconditioned	7.71051e-18	0.823415	8.24567e-19	0.0879679	0.0886168	39.4039	OID30634	no_MHC	UKB
rs3749810	5	177658896	PHYKPL	ENSG00000175309	anxiety_cc	C	2135	rs2913861	unconditioned	1.48934e-08	0.889039	1.59138e-09	0.0949787	0.0159826	18.0223	OID30634	no_MHC	UKB
rs3749810	5	177658896	PHYKPL	ENSG00000175309	anxiety_cc	C	2135	rs2961673	unconditioned	7.01908e-19	0.883759	7.50043e-20	0.0944146	0.0218268	41.8005	OID30634	no_MHC	UKB
rs3749810	5	177658896	PHYKPL	ENSG00000175309	anxiety_cc	C	2137	rs3749806	unconditioned	5.41569e-11	0.877126	5.79098e-12	0.0937617	0.0291122	23.6391	OID30634	no_MHC	UKB
rs3749810	5	177658896	PHYKPL	ENSG00000175309	anxiety_cc	C	2135	rs4976753	unconditioned	5.76106e-07	0.828193	6.16051e-08	0.0884783	0.0833286	14.367	OID30634	no_MHC	UKB
rs3749810	5	177658896	PHYKPL	ENSG00000175309	anxiety_cc	C	2134	rs56082230	unconditioned	0.0134814	0.860705	0.00144026	0.0919192	0.0324543	4.30644	OID30634	no_MHC	UKB
rs3749810	5	177658896	PHYKPL	ENSG00000175309	anxiety_cc	C	2134	rs73804727	unconditioned	0.089831	0.79015	0.00959691	0.084388	0.0260346	2.40983	OID30634	no_MHC	UKB
rs3749810	5	177658896	PHYKPL	ENSG00000175309	anxiety_cc	C	2143	rs7380934	unconditioned	3.73032e-10	0.891071	3.99046e-11	0.0953076	0.0136213	21.7094	OID30634	no_MHC	UKB
rs3749810	5	177658896	PHYKPL	ENSG00000175309	anxiety_cc	C	2138	rs7701678	unconditioned	6.08971e-09	0.888091	6.51069e-10	0.0949316	0.016977	18.9167	OID30634	no_MHC	UKB
rs3749810	5	177658896	PHYKPL	ENSG00000175309	asd	C	3193	unconditioned	unconditioned	1.63719e-104	0.865405	2.15216e-105	0.11374	0.0208545	238.976	OID30634	no_MHC	UKB
rs3749810	5	177658896	PHYKPL	ENSG00000175309	asd	C	2544	rs10039093	unconditioned	3.72006e-10	0.900962	3.59019e-11	0.0869387	0.0120998	21.7121	OID30634	no_MHC	UKB
rs3749810	5	177658896	PHYKPL	ENSG00000175309	asd	C	2538	rs111247143	unconditioned	1.28025e-119	0.892438	1.23482e-120	0.0860552	0.0215064	273.761	OID30634	no_MHC	UKB
rs3749810	5	177658896	PHYKPL	ENSG00000175309	asd	C	2537	rs111458855	unconditioned	1.39866e-19	0.898069	1.34858e-20	0.0865759	0.0153546	43.4136	OID30634	no_MHC	UKB
rs3749810	5	177658896	PHYKPL	ENSG00000175309	asd	C	2539	rs111462671	unconditioned	7.90553e-06	0.739524	7.646e-07	0.0713354	0.189132	11.7479	OID30634	no_MHC	UKB
rs3749810	5	177658896	PHYKPL	ENSG00000175309	asd	C	2537	rs114574654	unconditioned	1.04661e-10	0.868532	1.00954e-11	0.0837284	0.0477399	22.9803	OID30634	no_MHC	UKB
rs3749810	5	177658896	PHYKPL	ENSG00000175309	asd	C	2537	rs116415911	unconditioned	1.79045e-20	0.825919	1.72808e-21	0.0796204	0.0944611	45.4692	OID30634	no_MHC	UKB
rs3749810	5	177658896	PHYKPL	ENSG00000175309	asd	C	2537	rs13179114	unconditioned	1.60472e-06	0.905457	1.54714e-07	0.0872899	0.00725112	13.3426	OID30634	no_MHC	UKB
rs3749810	5	177658896	PHYKPL	ENSG00000175309	asd	C	2538	rs147723468	unconditioned	8.74564e-07	0.902351	8.43339e-08	0.0870027	0.0106456	13.9495	OID30634	no_MHC	UKB
rs3749810	5	177658896	PHYKPL	ENSG00000175309	asd	C	2547	rs17080447	unconditioned	2.11022e-09	0.904337	2.03632e-10	0.0872584	0.0084041	19.9765	OID30634	no_MHC	UKB
rs3749810	5	177658896	PHYKPL	ENSG00000175309	asd	C	2537	rs187167158	unconditioned	8.34094e-18	0.890836	8.04303e-19	0.0858786	0.023285	39.3254	OID30634	no_MHC	UKB
rs3749810	5	177658896	PHYKPL	ENSG00000175309	asd	C	2537	rs2913861	unconditioned	1.43034e-08	0.854006	1.37994e-09	0.0823282	0.0636653	18.0628	OID30634	no_MHC	UKB
rs3749810	5	177658896	PHYKPL	ENSG00000175309	asd	C	2537	rs2961673	unconditioned	7.17127e-19	0.90302	6.91406e-20	0.0870531	0.00992724	41.779	OID30634	no_MHC	UKB
rs3749810	5	177658896	PHYKPL	ENSG00000175309	asd	C	2539	rs3749806	unconditioned	5.55953e-11	0.900508	5.36187e-12	0.0868365	0.0126552	23.6129	OID30634	no_MHC	UKB
rs3749810	5	177658896	PHYKPL	ENSG00000175309	asd	C	2537	rs4976753	unconditioned	6.087e-07	0.875165	5.87081e-08	0.0843679	0.040466	14.3119	OID30634	no_MHC	UKB
rs3749810	5	177658896	PHYKPL	ENSG00000175309	asd	C	2537	rs56082230	unconditioned	7.3701e-05	0.89503	7.10619e-06	0.0862795	0.01861	9.51549	OID30634	no_MHC	UKB
rs3749810	5	177658896	PHYKPL	ENSG00000175309	asd	C	2551	rs73804727	unconditioned	0.000169231	0.882529	1.64072e-05	0.0855305	0.0317553	8.68425	OID30634	no_MHC	UKB
rs3749810	5	177658896	PHYKPL	ENSG00000175309	asd	C	2545	rs7380934	unconditioned	3.7881e-10	0.905061	3.65491e-11	0.0873164	0.00762279	21.694	OID30634	no_MHC	UKB
rs3749810	5	177658896	PHYKPL	ENSG00000175309	asd	C	2540	rs7701678	unconditioned	6.19557e-09	0.903422	5.97513e-10	0.0871183	0.00946014	18.8994	OID30634	no_MHC	UKB
rs3749810	5	177658896	PHYKPL	ENSG00000175309	bipolar	C	2874	unconditioned	unconditioned	1.74189e-104	0.869866	2.04166e-105	0.101928	0.0282055	238.914	OID30634	no_MHC	UKB
rs3749810	5	177658896	PHYKPL	ENSG00000175309	bipolar	C	2397	rs10039093	unconditioned	3.83598e-10	0.928941	2.38519e-11	0.0577476	0.0133115	21.6814	OID30634	no_MHC	UKB
rs3749810	5	177658896	PHYKPL	ENSG00000175309	bipolar	C	2391	rs111247143	unconditioned	1.30569e-119	0.913646	8.11175e-121	0.0567316	0.0296225	273.741	OID30634	no_MHC	UKB
rs3749810	5	177658896	PHYKPL	ENSG00000175309	bipolar	C	2389	rs111458855	unconditioned	0.00743911	0.925514	0.000461708	0.0574328	0.00915263	4.901	OID30634	no_MHC	UKB
rs3749810	5	177658896	PHYKPL	ENSG00000175309	bipolar	C	2390	rs111462671	unconditioned	0.0247571	0.907033	0.00153685	0.0562955	0.0103778	3.69864	OID30634	no_MHC	UKB
rs3749810	5	177658896	PHYKPL	ENSG00000175309	bipolar	C	2390	rs114574654	unconditioned	1.07713e-10	0.894349	6.69121e-12	0.0555077	0.0501431	22.9516	OID30634	no_MHC	UKB
rs3749810	5	177658896	PHYKPL	ENSG00000175309	bipolar	C	2390	rs116415911	unconditioned	2.00047e-20	0.923989	1.24199e-21	0.0573473	0.0186635	45.3583	OID30634	no_MHC	UKB
rs3749810	5	177658896	PHYKPL	ENSG00000175309	bipolar	C	2390	rs13179114	unconditioned	1.65875e-06	0.935677	1.02961e-07	0.0580726	0.00624815	13.3094	OID30634	no_MHC	UKB
rs3749810	5	177658896	PHYKPL	ENSG00000175309	bipolar	C	2391	rs147723468	unconditioned	7.68859e-07	0.79316	4.79896e-08	0.0493488	0.15749	14.0784	OID30634	no_MHC	UKB
rs3749810	5	177658896	PHYKPL	ENSG00000175309	bipolar	C	2400	rs17080447	unconditioned	2.03866e-09	0.871652	1.2804e-10	0.054671	0.0736774	20.011	OID30634	no_MHC	UKB
rs3749810	5	177658896	PHYKPL	ENSG00000175309	bipolar	C	2389	rs187167158	unconditioned	8.59992e-13	0.898878	5.33753e-14	0.0557434	0.0453784	27.7819	OID30634	no_MHC	UKB
rs3749810	5	177658896	PHYKPL	ENSG00000175309	bipolar	C	2390	rs2913861	unconditioned	1.55114e-08	0.925924	9.62989e-10	0.0574674	0.0166086	17.9817	OID30634	no_MHC	UKB
rs3749810	5	177658896	PHYKPL	ENSG00000175309	bipolar	C	2390	rs2961673	unconditioned	7.41253e-19	0.933298	4.60128e-20	0.057925	0.00877739	41.7459	OID30634	no_MHC	UKB
rs3749810	5	177658896	PHYKPL	ENSG00000175309	bipolar	C	2391	rs3749806	unconditioned	5.79e-11	0.931115	3.59492e-12	0.0578003	0.0110845	23.5723	OID30634	no_MHC	UKB
rs3749810	5	177658896	PHYKPL	ENSG00000175309	bipolar	C	2390	rs4976753	unconditioned	6.47375e-07	0.930648	4.01873e-08	0.0577606	0.0115907	14.2503	OID30634	no_MHC	UKB
rs3749810	5	177658896	PHYKPL	ENSG00000175309	bipolar	C	2390	rs56082230	unconditioned	7.43981e-05	0.924367	4.61837e-06	0.0573633	0.0181902	9.50608	OID30634	no_MHC	UKB
rs3749810	5	177658896	PHYKPL	ENSG00000175309	bipolar	C	2404	rs73804727	unconditioned	0.000107891	0.562362	7.83424e-06	0.0404376	0.397085	9.13439	OID30634	no_MHC	UKB
rs3749810	5	177658896	PHYKPL	ENSG00000175309	bipolar	C	2398	rs7380934	unconditioned	3.92091e-10	0.936598	2.43582e-11	0.0581798	0.00522189	21.6595	OID30634	no_MHC	UKB
rs3749810	5	177658896	PHYKPL	ENSG00000175309	bipolar	C	2393	rs7701678	unconditioned	6.42574e-09	0.93537	3.98982e-10	0.0580717	0.00655844	18.863	OID30634	no_MHC	UKB
rs3749810	5	177658896	PHYKPL	ENSG00000175309	bipolar_noukb	C	2872	unconditioned	unconditioned	1.78318e-104	0.890474	1.74553e-105	0.0871449	0.0223806	238.89	OID30634	no_MHC	UKB
rs3749810	5	177658896	PHYKPL	ENSG00000175309	bipolar_noukb	C	2399	rs10039093	unconditioned	3.85302e-10	0.933043	2.21193e-11	0.0535506	0.013406	21.677	OID30634	no_MHC	UKB
rs3749810	5	177658896	PHYKPL	ENSG00000175309	bipolar_noukb	C	2393	rs111247143	unconditioned	1.31907e-119	0.923831	7.56378e-121	0.0529511	0.0232174	273.731	OID30634	no_MHC	UKB
rs3749810	5	177658896	PHYKPL	ENSG00000175309	bipolar_noukb	C	2391	rs111458855	unconditioned	0.00747262	0.929634	0.000428135	0.0532531	0.00921239	4.89651	OID30634	no_MHC	UKB
rs3749810	5	177658896	PHYKPL	ENSG00000175309	bipolar_noukb	C	2393	rs111462671	unconditioned	0.0248364	0.910829	0.00142357	0.0521964	0.0107143	3.69545	OID30634	no_MHC	UKB
rs3749810	5	177658896	PHYKPL	ENSG00000175309	bipolar_noukb	C	2392	rs114574654	unconditioned	1.08079e-10	0.897508	6.19841e-12	0.0514217	0.0510704	22.9482	OID30634	no_MHC	UKB
rs3749810	5	177658896	PHYKPL	ENSG00000175309	bipolar_noukb	C	2392	rs116415911	unconditioned	2.00904e-20	0.928232	1.15146e-21	0.053182	0.0185856	45.354	OID30634	no_MHC	UKB
rs3749810	5	177658896	PHYKPL	ENSG00000175309	bipolar_noukb	C	2392	rs13179114	unconditioned	1.66676e-06	0.940146	9.55066e-08	0.053865	0.00598756	13.3046	OID30634	no_MHC	UKB
rs3749810	5	177658896	PHYKPL	ENSG00000175309	bipolar_noukb	C	2393	rs147723468	unconditioned	7.59652e-07	0.783632	4.38299e-08	0.0450422	0.171325	14.0904	OID30634	no_MHC	UKB
rs3749810	5	177658896	PHYKPL	ENSG00000175309	bipolar_noukb	C	2402	rs17080447	unconditioned	2.07254e-09	0.886091	1.20032e-10	0.0512559	0.062653	19.9945	OID30634	no_MHC	UKB
rs3749810	5	177658896	PHYKPL	ENSG00000175309	bipolar_noukb	C	2391	rs187167158	unconditioned	8.56919e-13	0.895635	4.90962e-14	0.0512613	0.0531039	27.7854	OID30634	no_MHC	UKB
rs3749810	5	177658896	PHYKPL	ENSG00000175309	bipolar_noukb	C	2392	rs2913861	unconditioned	1.5559e-08	0.928721	8.91739e-10	0.05321	0.0180689	17.9786	OID30634	no_MHC	UKB
rs3749810	5	177658896	PHYKPL	ENSG00000175309	bipolar_noukb	C	2392	rs2961673	unconditioned	7.44985e-19	0.937972	4.26897e-20	0.05374	0.00828781	41.7409	OID30634	no_MHC	UKB
rs3749810	5	177658896	PHYKPL	ENSG00000175309	bipolar_noukb	C	2393	rs3749806	unconditioned	5.81169e-11	0.934582	3.33119e-12	0.0535572	0.0118603	23.5686	OID30634	no_MHC	UKB
rs3749810	5	177658896	PHYKPL	ENSG00000175309	bipolar_noukb	C	2392	rs4976753	unconditioned	6.5059e-07	0.935241	3.72826e-08	0.0535835	0.0111753	14.2454	OID30634	no_MHC	UKB
rs3749810	5	177658896	PHYKPL	ENSG00000175309	bipolar_noukb	C	2392	rs56082230	unconditioned	7.47345e-05	0.928532	4.2827e-06	0.0531918	0.0181973	9.50157	OID30634	no_MHC	UKB
rs3749810	5	177658896	PHYKPL	ENSG00000175309	bipolar_noukb	C	2406	rs73804727	unconditioned	0.000121432	0.632953	7.89913e-06	0.0408475	0.32607	9.01616	OID30634	no_MHC	UKB
rs3749810	5	177658896	PHYKPL	ENSG00000175309	bipolar_noukb	C	2400	rs7380934	unconditioned	3.93816e-10	0.940674	2.25877e-11	0.0539479	0.00537844	21.6551	OID30634	no_MHC	UKB
rs3749810	5	177658896	PHYKPL	ENSG00000175309	bipolar_noukb	C	2395	rs7701678	unconditioned	6.45079e-09	0.93897	3.69774e-10	0.0538166	0.00721386	18.8591	OID30634	no_MHC	UKB
rs3749810	5	177658896	PHYKPL	ENSG00000175309	depression_Als_noukb_included	C	2776	unconditioned	unconditioned	1.93403e-104	0.96436	5.87256e-106	0.0292758	0.00636391	238.809	OID30634	no_MHC	UKB
rs3749810	5	177658896	PHYKPL	ENSG00000175309	depression_Als_noukb_included	C	2363	rs10039093	unconditioned	3.98831e-10	0.965846	8.61343e-12	0.0208458	0.0133081	21.6425	OID30634	no_MHC	UKB
rs3749810	5	177658896	PHYKPL	ENSG00000175309	depression_Als_noukb_included	C	2357	rs111247143	unconditioned	1.39099e-119	0.972676	2.99039e-121	0.0209045	0.00641925	273.678	OID30634	no_MHC	UKB
rs3749810	5	177658896	PHYKPL	ENSG00000175309	depression_Als_noukb_included	C	2355	rs111458855	unconditioned	0.00780707	0.968157	0.000167731	0.0207973	0.00307094	4.85273	OID30634	no_MHC	UKB
rs3749810	5	177658896	PHYKPL	ENSG00000175309	depression_Als_noukb_included	C	2357	rs111462671	unconditioned	0.0336362	0.941377	0.000723063	0.0202323	0.0040314	3.39215	OID30634	no_MHC	UKB
rs3749810	5	177658896	PHYKPL	ENSG00000175309	depression_Als_noukb_included	C	2356	rs114574654	unconditioned	1.1605e-10	0.96348	2.49518e-12	0.0206999	0.0158199	22.877	OID30634	no_MHC	UKB
rs3749810	5	177658896	PHYKPL	ENSG00000175309	depression_Als_noukb_included	C	2356	rs116415911	unconditioned	2.08505e-20	0.962838	4.48319e-22	0.0206861	0.0164758	45.3169	OID30634	no_MHC	UKB
rs3749810	5	177658896	PHYKPL	ENSG00000175309	depression_Als_noukb_included	C	2356	rs13179114	unconditioned	1.72928e-06	0.975498	3.71579e-08	0.0209575	0.00354313	13.2678	OID30634	no_MHC	UKB
rs3749810	5	177658896	PHYKPL	ENSG00000175309	depression_Als_noukb_included	C	2357	rs147723468	unconditioned	9.44112e-07	0.973978	2.02922e-08	0.020929	0.00509236	13.873	OID30634	no_MHC	UKB
rs3749810	5	177658896	PHYKPL	ENSG00000175309	depression_Als_noukb_included	C	2366	rs17080447	unconditioned	2.28359e-09	0.976408	4.91272e-11	0.021003	0.00258856	19.8975	OID30634	no_MHC	UKB
rs3749810	5	177658896	PHYKPL	ENSG00000175309	depression_Als_noukb_included	C	2355	rs187167158	unconditioned	9.30715e-13	0.972825	1.99959e-14	0.0208944	0.00628014	27.7028	OID30634	no_MHC	UKB
rs3749810	5	177658896	PHYKPL	ENSG00000175309	depression_Als_noukb_included	C	2356	rs2913861	unconditioned	1.63387e-08	0.97535	3.51091e-10	0.0209549	0.00369538	17.9297	OID30634	no_MHC	UKB
rs3749810	5	177658896	PHYKPL	ENSG00000175309	depression_Als_noukb_included	C	2356	rs2961673	unconditioned	7.74446e-19	0.975109	1.66417e-20	0.0209497	0.00394158	41.7021	OID30634	no_MHC	UKB
rs3749810	5	177658896	PHYKPL	ENSG00000175309	depression_Als_noukb_included	C	2357	rs3749806	unconditioned	6.29723e-11	0.97497	1.35353e-12	0.020952	0.00407752	23.4883	OID30634	no_MHC	UKB
rs3749810	5	177658896	PHYKPL	ENSG00000175309	depression_Als_noukb_included	C	2356	rs4976753	unconditioned	6.76698e-07	0.972821	1.45429e-08	0.0209006	0.00627796	14.206	OID30634	no_MHC	UKB
rs3749810	5	177658896	PHYKPL	ENSG00000175309	depression_Als_noukb_included	C	2356	rs56082230	unconditioned	7.79316e-05	0.966492	1.67572e-06	0.0207693	0.0126591	9.45968	OID30634	no_MHC	UKB
rs3749810	5	177658896	PHYKPL	ENSG00000175309	depression_Als_noukb_included	C	2370	rs73804727	unconditioned	0.000185998	0.969219	4.02341e-06	0.020956	0.00963538	8.58978	OID30634	no_MHC	UKB
rs3749810	5	177658896	PHYKPL	ENSG00000175309	depression_Als_noukb_included	C	2364	rs7380934	unconditioned	4.08622e-10	0.976123	8.78901e-12	0.0209924	0.00288491	21.6182	OID30634	no_MHC	UKB
rs3749810	5	177658896	PHYKPL	ENSG00000175309	depression_Als_noukb_included	C	2359	rs7701678	unconditioned	6.70902e-09	0.976632	1.44207e-10	0.0209898	0.00237861	18.8198	OID30634	no_MHC	UKB
rs3749810	5	177658896	PHYKPL	ENSG00000175309	depression_Als_ukb_included	C	2835	unconditioned	unconditioned	1.96048e-104	0.97413	3.91182e-106	0.0194308	0.00643961	238.796	OID30634	no_MHC	UKB
rs3749810	5	177658896	PHYKPL	ENSG00000175309	depression_Als_ukb_included	C	2376	rs10039093	unconditioned	3.9998e-10	0.968688	5.75686e-12	0.0139248	0.017387	21.6396	OID30634	no_MHC	UKB
rs3749810	5	177658896	PHYKPL	ENSG00000175309	depression_Als_ukb_included	C	2370	rs111247143	unconditioned	1.40395e-119	0.979557	2.00261e-121	0.013966	0.00647691	273.668	OID30634	no_MHC	UKB
rs3749810	5	177658896	PHYKPL	ENSG00000175309	depression_Als_ukb_included	C	2368	rs111458855	unconditioned	0.00786923	0.975855	0.000112128	0.0139027	0.00226142	4.84479	OID30634	no_MHC	UKB
rs3749810	5	177658896	PHYKPL	ENSG00000175309	depression_Als_ukb_included	C	2370	rs111462671	unconditioned	0.0338151	0.946679	0.000482163	0.013493	0.00553065	3.38685	OID30634	no_MHC	UKB
rs3749810	5	177658896	PHYKPL	ENSG00000175309	depression_Als_ukb_included	C	2369	rs114574654	unconditioned	1.17533e-10	0.975474	1.676e-12	0.0138995	0.0106269	22.8643	OID30634	no_MHC	UKB
rs3749810	5	177658896	PHYKPL	ENSG00000175309	depression_Als_ukb_included	C	2369	rs116415911	unconditioned	2.12184e-20	0.97909	3.02492e-22	0.013951	0.00695875	45.2994	OID30634	no_MHC	UKB
rs3749810	5	177658896	PHYKPL	ENSG00000175309	depression_Als_ukb_included	C	2369	rs13179114	unconditioned	1.74341e-06	0.983599	2.48461e-08	0.0140153	0.00238366	13.2597	OID30634	no_MHC	UKB
rs3749810	5	177658896	PHYKPL	ENSG00000175309	depression_Als_ukb_included	C	2370	rs147723468	unconditioned	9.51998e-07	0.982205	1.35713e-08	0.0139982	0.00379577	13.8647	OID30634	no_MHC	UKB
rs3749810	5	177658896	PHYKPL	ENSG00000175309	depression_Als_ukb_included	C	2379	rs17080447	unconditioned	2.3011e-09	0.984015	3.28387e-11	0.0140408	0.00194414	19.8899	OID30634	no_MHC	UKB
rs3749810	5	177658896	PHYKPL	ENSG00000175309	depression_Als_ukb_included	C	2368	rs187167158	unconditioned	9.39137e-13	0.981716	1.33817e-14	0.0139841	0.00430029	27.6938	OID30634	no_MHC	UKB
rs3749810	5	177658896	PHYKPL	ENSG00000175309	depression_Als_ukb_included	C	2369	rs2913861	unconditioned	1.6464e-08	0.982283	2.34658e-10	0.0139965	0.00372064	17.9221	OID30634	no_MHC	UKB
rs3749810	5	177658896	PHYKPL	ENSG00000175309	depression_Als_ukb_included	C	2369	rs2961673	unconditioned	7.79449e-19	0.981471	1.111e-20	0.013985	0.00454359	41.6957	OID30634	no_MHC	UKB
rs3749810	5	177658896	PHYKPL	ENSG00000175309	depression_Als_ukb_included	C	2370	rs3749806	unconditioned	6.0953e-11	0.980283	8.69632e-13	0.0139802	0.00573647	23.5209	OID30634	no_MHC	UKB
rs3749810	5	177658896	PHYKPL	ENSG00000175309	depression_Als_ukb_included	C	2369	rs4976753	unconditioned	6.71565e-07	0.965518	9.58352e-09	0.0137576	0.020724	14.2137	OID30634	no_MHC	UKB
rs3749810	5	177658896	PHYKPL	ENSG00000175309	depression_Als_ukb_included	C	2369	rs56082230	unconditioned	7.91014e-05	0.981041	1.12745e-06	0.013978	0.00490032	9.44478	OID30634	no_MHC	UKB
rs3749810	5	177658896	PHYKPL	ENSG00000175309	depression_Als_ukb_included	C	2383	rs73804727	unconditioned	0.000186747	0.973085	2.69632e-06	0.0140371	0.0126885	8.58576	OID30634	no_MHC	UKB
rs3749810	5	177658896	PHYKPL	ENSG00000175309	depression_Als_ukb_included	C	2377	rs7380934	unconditioned	4.11845e-10	0.983942	5.8756e-12	0.0140354	0.00202288	21.6104	OID30634	no_MHC	UKB
rs3749810	5	177658896	PHYKPL	ENSG00000175309	depression_Als_ukb_included	C	2372	rs7701678	unconditioned	6.76002e-09	0.98418	9.63743e-11	0.0140292	0.00179109	18.8122	OID30634	no_MHC	UKB
rs3749810	5	177658896	PHYKPL	ENSG00000175309	schizophrenia	C	2915	unconditioned	unconditioned	1.82369e-104	0.910747	1.4454e-105	0.0721657	0.0170873	238.868	OID30634	no_MHC	UKB
rs3749810	5	177658896	PHYKPL	ENSG00000175309	schizophrenia	C	2407	rs10039093	unconditioned	3.85449e-10	0.933415	2.31396e-11	0.0560251	0.0105597	21.6766	OID30634	no_MHC	UKB
rs3749810	5	177658896	PHYKPL	ENSG00000175309	schizophrenia	C	2401	rs111247143	unconditioned	1.32443e-119	0.927024	7.94362e-121	0.0555833	0.0173929	273.727	OID30634	no_MHC	UKB
rs3749810	5	177658896	PHYKPL	ENSG00000175309	schizophrenia	C	2399	rs111458855	unconditioned	0.00747802	0.930333	0.000448232	0.055758	0.00598264	4.89579	OID30634	no_MHC	UKB
rs3749810	5	177658896	PHYKPL	ENSG00000175309	schizophrenia	C	2401	rs111462671	unconditioned	0.024649	0.904214	0.00147832	0.0542147	0.0154436	3.70302	OID30634	no_MHC	UKB
rs3749810	5	177658896	PHYKPL	ENSG00000175309	schizophrenia	C	2400	rs114574654	unconditioned	1.09362e-10	0.908085	6.55968e-12	0.0544305	0.0374841	22.9364	OID30634	no_MHC	UKB
rs3749810	5	177658896	PHYKPL	ENSG00000175309	schizophrenia	C	2400	rs116415911	unconditioned	1.99616e-20	0.922088	1.19698e-21	0.0552698	0.0226421	45.3605	OID30634	no_MHC	UKB
rs3749810	5	177658896	PHYKPL	ENSG00000175309	schizophrenia	C	2400	rs13179114	unconditioned	1.66188e-06	0.937427	9.9623e-08	0.0561885	0.00638257	13.3076	OID30634	no_MHC	UKB
rs3749810	5	177658896	PHYKPL	ENSG00000175309	schizophrenia	C	2401	rs147723468	unconditioned	8.71899e-07	0.899446	5.23684e-08	0.0539764	0.0465772	13.9526	OID30634	no_MHC	UKB
rs3749810	5	177658896	PHYKPL	ENSG00000175309	schizophrenia	C	2410	rs17080447	unconditioned	2.0717e-09	0.885764	1.25382e-10	0.0535467	0.0606894	19.9949	OID30634	no_MHC	UKB
rs3749810	5	177658896	PHYKPL	ENSG00000175309	schizophrenia	C	2399	rs187167158	unconditioned	7.16436e-13	0.748823	4.29431e-14	0.0446778	0.206499	27.9645	OID30634	no_MHC	UKB
rs3749810	5	177658896	PHYKPL	ENSG00000175309	schizophrenia	C	2400	rs2913861	unconditioned	1.57264e-08	0.938743	9.4272e-10	0.0562681	0.00498895	17.9679	OID30634	no_MHC	UKB
rs3749810	5	177658896	PHYKPL	ENSG00000175309	schizophrenia	C	2400	rs2961673	unconditioned	7.39821e-19	0.931486	4.43548e-20	0.0558332	0.0126803	41.7479	OID30634	no_MHC	UKB
rs3749810	5	177658896	PHYKPL	ENSG00000175309	schizophrenia	C	2401	rs3749806	unconditioned	5.81794e-11	0.935602	3.48828e-12	0.0560878	0.00830968	23.5675	OID30634	no_MHC	UKB
rs3749810	5	177658896	PHYKPL	ENSG00000175309	schizophrenia	C	2400	rs4976753	unconditioned	6.4673e-07	0.929711	3.8775e-08	0.0557268	0.0145611	14.2513	OID30634	no_MHC	UKB
rs3749810	5	177658896	PHYKPL	ENSG00000175309	schizophrenia	C	2400	rs56082230	unconditioned	7.47596e-05	0.928853	4.48375e-06	0.0556932	0.0153745	9.50123	OID30634	no_MHC	UKB
rs3749810	5	177658896	PHYKPL	ENSG00000175309	schizophrenia	C	2414	rs73804727	unconditioned	0.000178224	0.928974	1.07262e-05	0.0558942	0.0149431	8.63247	OID30634	no_MHC	UKB
rs3749810	5	177658896	PHYKPL	ENSG00000175309	schizophrenia	C	2408	rs7380934	unconditioned	3.92953e-10	0.938645	2.35716e-11	0.0563003	0.00505474	21.6573	OID30634	no_MHC	UKB
rs3749810	5	177658896	PHYKPL	ENSG00000175309	schizophrenia	C	2403	rs7701678	unconditioned	6.44537e-09	0.938213	3.86483e-10	0.0562524	0.00553463	18.8599	OID30634	no_MHC	UKB
rs62406520	6	36920629	PI16	ENSG00000164530	adhd	C	2650	unconditioned	unconditioned	2.43169e-243	0.927777	1.70163e-244	0.064916	0.00730725	558.64	OID30676	no_MHC	UKB
rs62406520	6	36920629	PI16	ENSG00000164530	adhd	C	2460	rs113960910	unconditioned	1.24257e-31	0.916204	8.05377e-33	0.0593596	0.0244367	71.163	OID30676	no_MHC	UKB
rs62406520	6	36920629	PI16	ENSG00000164530	adhd	C	2452	rs11752778	unconditioned	9.25874e-08	0.932418	5.9896e-09	0.0603121	0.00726971	16.1951	OID30676	no_MHC	UKB
rs62406520	6	36920629	PI16	ENSG00000164530	adhd	C	2452	rs12213465	unconditioned	0.0076591	0.912727	0.000495675	0.0590491	0.0200689	4.87186	OID30676	no_MHC	UKB
rs62406520	6	36920629	PI16	ENSG00000164530	adhd	C	2452	rs138549196	unconditioned	1.44526e-11	0.919005	9.35184e-13	0.0594445	0.0215506	24.9601	OID30676	no_MHC	UKB
rs62406520	6	36920629	PI16	ENSG00000164530	adhd	C	2459	rs17624546	unconditioned	6.19348e-10	0.927871	4.01386e-11	0.0601213	0.0120078	21.2024	OID30676	no_MHC	UKB
rs62406520	6	36920629	PI16	ENSG00000164530	adhd	C	2452	rs181641477	unconditioned	3.14061e-07	0.903174	2.0328e-08	0.0584205	0.038405	14.9737	OID30676	no_MHC	UKB
rs62406520	6	36920629	PI16	ENSG00000164530	adhd	C	2496	rs1864753	unconditioned	4.68396e-12	0.928956	3.05484e-13	0.0605752	0.0104685	26.0869	OID30676	no_MHC	UKB
rs62406520	6	36920629	PI16	ENSG00000164530	adhd	C	2479	rs41272198	unconditioned	1.72883e-12	0.932219	1.12276e-13	0.0605343	0.00724635	27.0836	OID30676	no_MHC	UKB
rs62406520	6	36920629	PI16	ENSG00000164530	adhd	C	2452	rs4714027	unconditioned	2.11114e-20	0.93404	1.36569e-21	0.060417	0.00554289	45.3045	OID30676	no_MHC	UKB
rs62406520	6	36920629	PI16	ENSG00000164530	adhd	C	2465	rs58181282	unconditioned	0.0271698	0.902713	0.00176239	0.0585454	0.00980969	3.60565	OID30676	no_MHC	UKB
rs62406520	6	36920629	PI16	ENSG00000164530	adhd	C	2463	rs59656793	unconditioned	0.0203905	0.912236	0.00132166	0.059122	0.0069298	3.89269	OID30676	no_MHC	UKB
rs62406520	6	36920629	PI16	ENSG00000164530	adhd	C	2453	rs62406524	unconditioned	6.2937e-146	0.932342	4.07198e-147	0.0603146	0.00734321	334.338	OID30676	no_MHC	UKB
rs62406520	6	36920629	PI16	ENSG00000164530	alzheimers	C	4108	unconditioned	unconditioned	2.43929e-243	0.943225	1.35217e-244	0.0522813	0.00449354	558.636	OID30676	no_MHC	UKB
rs62406520	6	36920629	PI16	ENSG00000164530	alzheimers	C	2685	rs113960910	unconditioned	1.22378e-31	0.908119	2.13546e-33	0.0157703	0.0761104	71.1782	OID30676	no_MHC	UKB
rs62406520	6	36920629	PI16	ENSG00000164530	alzheimers	C	2678	rs11752778	unconditioned	9.74169e-08	0.981523	1.67796e-09	0.0169047	0.00157191	16.1443	OID30676	no_MHC	UKB
rs62406520	6	36920629	PI16	ENSG00000164530	alzheimers	C	2678	rs12213465	unconditioned	0.00811022	0.969758	0.000139715	0.0167007	0.00529118	4.81463	OID30676	no_MHC	UKB
rs62406520	6	36920629	PI16	ENSG00000164530	alzheimers	C	2678	rs138549196	unconditioned	1.51686e-11	0.963053	2.61567e-13	0.0165866	0.0203605	24.9118	OID30676	no_MHC	UKB
rs62406520	6	36920629	PI16	ENSG00000164530	alzheimers	C	2684	rs17624546	unconditioned	6.54078e-10	0.980377	1.12789e-11	0.0169028	0.00272038	21.1478	OID30676	no_MHC	UKB
rs62406520	6	36920629	PI16	ENSG00000164530	alzheimers	C	2678	rs181641477	unconditioned	3.37859e-07	0.970291	5.82343e-09	0.0167112	0.0129975	14.9006	OID30676	no_MHC	UKB
rs62406520	6	36920629	PI16	ENSG00000164530	alzheimers	C	2723	rs1864753	unconditioned	4.8401e-12	0.979356	8.41587e-14	0.0170252	0.00361878	26.0541	OID30676	no_MHC	UKB
rs62406520	6	36920629	PI16	ENSG00000164530	alzheimers	C	2705	rs41272198	unconditioned	1.81957e-12	0.981556	3.14387e-14	0.0169579	0.00148577	27.0324	OID30676	no_MHC	UKB
rs62406520	6	36920629	PI16	ENSG00000164530	alzheimers	C	2678	rs4714027	unconditioned	2.21427e-20	0.980066	3.81431e-22	0.0168796	0.00305469	45.2568	OID30676	no_MHC	UKB
rs62406520	6	36920629	PI16	ENSG00000164530	alzheimers	C	2691	rs58181282	unconditioned	0.0285396	0.951545	0.000492521	0.0164182	0.0030047	3.55646	OID30676	no_MHC	UKB
rs62406520	6	36920629	PI16	ENSG00000164530	alzheimers	C	2690	rs59656793	unconditioned	2.04477e-18	0.975244	3.52954e-20	0.0168261	0.0079297	40.7312	OID30676	no_MHC	UKB
rs62406520	6	36920629	PI16	ENSG00000164530	alzheimers	C	2679	rs62406524	unconditioned	6.62685e-146	0.978482	1.14197e-147	0.0168569	0.0046615	334.286	OID30676	no_MHC	UKB
rs62406520	6	36920629	PI16	ENSG00000164530	alzheimers_noukb	C	4034	unconditioned	unconditioned	2.10203e-243	0.809363	4.75313e-244	0.183007	0.00763055	558.785	OID30676	no_MHC	UKB
rs62406520	6	36920629	PI16	ENSG00000164530	alzheimers_noukb	C	2709	rs113960910	unconditioned	1.14688e-31	0.850947	1.61306e-32	0.119654	0.0293987	71.2431	OID30676	no_MHC	UKB
rs62406520	6	36920629	PI16	ENSG00000164530	alzheimers_noukb	C	2701	rs11752778	unconditioned	8.63451e-08	0.869983	1.21272e-08	0.122182	0.00783458	16.2649	OID30676	no_MHC	UKB
rs62406520	6	36920629	PI16	ENSG00000164530	alzheimers_noukb	C	2701	rs12213465	unconditioned	0.00656507	0.861311	0.0009221	0.120966	0.0102363	5.02599	OID30676	no_MHC	UKB
rs62406520	6	36920629	PI16	ENSG00000164530	alzheimers_noukb	C	2701	rs138549196	unconditioned	1.35517e-11	0.860353	1.90352e-12	0.12083	0.0188175	25.0245	OID30676	no_MHC	UKB
rs62406520	6	36920629	PI16	ENSG00000164530	alzheimers_noukb	C	2708	rs17624546	unconditioned	5.80824e-10	0.870591	8.16171e-11	0.122328	0.00708069	21.2666	OID30676	no_MHC	UKB
rs62406520	6	36920629	PI16	ENSG00000164530	alzheimers_noukb	C	2701	rs181641477	unconditioned	2.86944e-07	0.82403	4.03199e-08	0.115728	0.0602409	15.064	OID30676	no_MHC	UKB
rs62406520	6	36920629	PI16	ENSG00000164530	alzheimers_noukb	C	2747	rs1864753	unconditioned	4.27798e-12	0.865707	6.03872e-13	0.122189	0.0121037	26.1775	OID30676	no_MHC	UKB
rs62406520	6	36920629	PI16	ENSG00000164530	alzheimers_noukb	C	2728	rs41272198	unconditioned	1.61479e-12	0.8711	2.27105e-13	0.122506	0.00639386	27.1518	OID30676	no_MHC	UKB
rs62406520	6	36920629	PI16	ENSG00000164530	alzheimers_noukb	C	2701	rs4714027	unconditioned	1.97073e-20	0.872283	2.76785e-21	0.122505	0.0052116	45.3733	OID30676	no_MHC	UKB
rs62406520	6	36920629	PI16	ENSG00000164530	alzheimers_noukb	C	2714	rs58181282	unconditioned	0.0248867	0.843312	0.00349777	0.118516	0.00978802	3.69342	OID30676	no_MHC	UKB
rs62406520	6	36920629	PI16	ENSG00000164530	alzheimers_noukb	C	2713	rs59656793	unconditioned	1.81678e-18	0.86652	2.5533e-19	0.121768	0.0117115	40.8495	OID30676	no_MHC	UKB
rs62406520	6	36920629	PI16	ENSG00000164530	alzheimers_noukb	C	2702	rs62406524	unconditioned	5.8905e-146	0.869657	8.27379e-147	0.122144	0.008199	334.404	OID30676	no_MHC	UKB
rs62406520	6	36920629	PI16	ENSG00000164530	anxiety_cc	C	2271	unconditioned	unconditioned	2.32391e-243	0.893592	2.04292e-244	0.0785266	0.0278817	558.685	OID30676	no_MHC	UKB
rs62406520	6	36920629	PI16	ENSG00000164530	anxiety_cc	C	2155	rs113960910	unconditioned	1.34211e-07	0.868896	1.12262e-08	0.0726213	0.0584821	15.8239	OID30676	no_MHC	UKB
rs62406520	6	36920629	PI16	ENSG00000164530	anxiety_cc	C	2150	rs11752778	unconditioned	8.93653e-08	0.900069	7.465e-09	0.0751612	0.0247696	16.2305	OID30676	no_MHC	UKB
rs62406520	6	36920629	PI16	ENSG00000164530	anxiety_cc	C	2150	rs12213465	unconditioned	0.00692918	0.89599	0.000578804	0.0748216	0.0216803	4.97201	OID30676	no_MHC	UKB
rs62406520	6	36920629	PI16	ENSG00000164530	anxiety_cc	C	2149	rs138549196	unconditioned	0.00315579	0.896526	0.000263528	0.0748402	0.0252144	5.75852	OID30676	no_MHC	UKB
rs62406520	6	36920629	PI16	ENSG00000164530	anxiety_cc	C	2157	rs17624546	unconditioned	6.02269e-10	0.902388	5.04185e-11	0.0755205	0.0220918	21.2303	OID30676	no_MHC	UKB
rs62406520	6	36920629	PI16	ENSG00000164530	anxiety_cc	C	2149	rs181641477	unconditioned	0.00548374	0.90533	0.000457926	0.0755874	0.0131409	5.20597	OID30676	no_MHC	UKB
rs62406520	6	36920629	PI16	ENSG00000164530	anxiety_cc	C	2196	rs1864753	unconditioned	4.43783e-12	0.897758	3.76394e-13	0.0761172	0.0261243	26.1409	OID30676	no_MHC	UKB
rs62406520	6	36920629	PI16	ENSG00000164530	anxiety_cc	C	2176	rs41272198	unconditioned	1.67952e-12	0.905711	1.41075e-13	0.0760591	0.0182304	27.1125	OID30676	no_MHC	UKB
rs62406520	6	36920629	PI16	ENSG00000164530	anxiety_cc	C	2150	rs4714027	unconditioned	2.0513e-20	0.907646	1.71334e-21	0.075794	0.0165596	45.3332	OID30676	no_MHC	UKB
rs62406520	6	36920629	PI16	ENSG00000164530	anxiety_cc	C	2162	rs58181282	unconditioned	0.028237	0.872106	0.00236514	0.0730238	0.0242678	3.56712	OID30676	no_MHC	UKB
rs62406520	6	36920629	PI16	ENSG00000164530	anxiety_cc	C	2161	rs59656793	unconditioned	1.89527e-18	0.903674	1.58656e-19	0.0756273	0.0206985	40.8072	OID30676	no_MHC	UKB
rs62406520	6	36920629	PI16	ENSG00000164530	anxiety_cc	C	2151	rs62406524	unconditioned	6.05995e-146	0.897071	5.06418e-147	0.0749385	0.0279903	334.376	OID30676	no_MHC	UKB
rs62406520	6	36920629	PI16	ENSG00000164530	asd	C	2986	unconditioned	unconditioned	2.37908e-243	0.918844	1.76382e-244	0.0681088	0.0130467	558.661	OID30676	no_MHC	UKB
rs62406520	6	36920629	PI16	ENSG00000164530	asd	C	2633	rs113960910	unconditioned	1.24043e-31	0.920544	7.00435e-33	0.051953	0.0275029	71.1647	OID30676	no_MHC	UKB
rs62406520	6	36920629	PI16	ENSG00000164530	asd	C	2625	rs11752778	unconditioned	9.17251e-08	0.92417	5.15866e-09	0.0519518	0.0238784	16.2045	OID30676	no_MHC	UKB
rs62406520	6	36920629	PI16	ENSG00000164530	asd	C	2625	rs12213465	unconditioned	0.00709195	0.927714	0.000398758	0.0521497	0.012646	4.94879	OID30676	no_MHC	UKB
rs62406520	6	36920629	PI16	ENSG00000164530	asd	C	2625	rs138549196	unconditioned	1.3847e-11	0.879164	7.79527e-13	0.0494219	0.0714142	25.003	OID30676	no_MHC	UKB
rs62406520	6	36920629	PI16	ENSG00000164530	asd	C	2632	rs17624546	unconditioned	6.24854e-10	0.936565	3.51861e-11	0.0527281	0.0107065	21.1935	OID30676	no_MHC	UKB
rs62406520	6	36920629	PI16	ENSG00000164530	asd	C	2625	rs181641477	unconditioned	3.10786e-07	0.892559	1.74907e-08	0.0501749	0.0572657	14.9842	OID30676	no_MHC	UKB
rs62406520	6	36920629	PI16	ENSG00000164530	asd	C	2671	rs1864753	unconditioned	4.57054e-12	0.924892	2.62036e-13	0.0530034	0.0221042	26.1114	OID30676	no_MHC	UKB
rs62406520	6	36920629	PI16	ENSG00000164530	asd	C	2652	rs41272198	unconditioned	1.70763e-12	0.921167	1.01073e-13	0.0544985	0.0243342	27.0959	OID30676	no_MHC	UKB
rs62406520	6	36920629	PI16	ENSG00000164530	asd	C	2625	rs4714027	unconditioned	2.12104e-20	0.938794	1.19252e-21	0.0527739	0.00843254	45.2998	OID30676	no_MHC	UKB
rs62406520	6	36920629	PI16	ENSG00000164530	asd	C	2638	rs58181282	unconditioned	0.026619	0.89965	0.00156007	0.0527068	0.0194646	3.62613	OID30676	no_MHC	UKB
rs62406520	6	36920629	PI16	ENSG00000164530	asd	C	2637	rs59656793	unconditioned	1.65142e-18	0.787637	9.70233e-20	0.0461085	0.166255	40.9449	OID30676	no_MHC	UKB
rs62406520	6	36920629	PI16	ENSG00000164530	asd	C	2626	rs62406524	unconditioned	6.3267e-146	0.934205	3.55837e-147	0.05253	0.0132648	334.333	OID30676	no_MHC	UKB
rs62406520	6	36920629	PI16	ENSG00000164530	bipolar	C	2833	unconditioned	unconditioned	2.01725e-243	0.771074	5.78011e-244	0.220931	0.00799456	558.826	OID30676	no_MHC	UKB
rs62406520	6	36920629	PI16	ENSG00000164530	bipolar	C	2563	rs113960910	unconditioned	1.0797e-31	0.794996	2.27157e-32	0.16722	0.0377841	71.3035	OID30676	no_MHC	UKB
rs62406520	6	36920629	PI16	ENSG00000164530	bipolar	C	2555	rs11752778	unconditioned	8.05692e-08	0.811517	1.69341e-08	0.170547	0.0179356	16.3341	OID30676	no_MHC	UKB
rs62406520	6	36920629	PI16	ENSG00000164530	bipolar	C	2555	rs12213465	unconditioned	0.00669086	0.798717	0.00140621	0.16784	0.0253461	5.00701	OID30676	no_MHC	UKB
rs62406520	6	36920629	PI16	ENSG00000164530	bipolar	C	2555	rs138549196	unconditioned	1.27e-11	0.807137	2.66938e-12	0.169627	0.0232365	25.0894	OID30676	no_MHC	UKB
rs62406520	6	36920629	PI16	ENSG00000164530	bipolar	C	2562	rs17624546	unconditioned	2.83424e-10	0.424678	6.16224e-11	0.0918507	0.483471	21.9841	OID30676	no_MHC	UKB
rs62406520	6	36920629	PI16	ENSG00000164530	bipolar	C	2555	rs181641477	unconditioned	2.77161e-07	0.796686	5.82603e-08	0.16743	0.0358835	15.0987	OID30676	no_MHC	UKB
rs62406520	6	36920629	PI16	ENSG00000164530	bipolar	C	2599	rs1864753	unconditioned	4.06136e-12	0.805591	8.58475e-13	0.170259	0.0241503	26.2295	OID30676	no_MHC	UKB
rs62406520	6	36920629	PI16	ENSG00000164530	bipolar	C	2582	rs41272198	unconditioned	1.51559e-12	0.817356	3.19085e-13	0.172071	0.0105722	27.2152	OID30676	no_MHC	UKB
rs62406520	6	36920629	PI16	ENSG00000164530	bipolar	C	2555	rs4714027	unconditioned	1.8272e-20	0.808528	3.84051e-21	0.169919	0.0215533	45.4489	OID30676	no_MHC	UKB
rs62406520	6	36920629	PI16	ENSG00000164530	bipolar	C	2568	rs58181282	unconditioned	0.0221995	0.73873	0.0046769	0.155554	0.0788398	3.80769	OID30676	no_MHC	UKB
rs62406520	6	36920629	PI16	ENSG00000164530	bipolar	C	2566	rs59656793	unconditioned	0.0173961	0.788666	0.00365866	0.165844	0.0244347	4.05151	OID30676	no_MHC	UKB
rs62406520	6	36920629	PI16	ENSG00000164530	bipolar	C	2556	rs62406524	unconditioned	5.53691e-146	0.819312	1.16374e-146	0.172193	0.0084947	334.466	OID30676	no_MHC	UKB
rs62406520	6	36920629	PI16	ENSG00000164530	bipolar_noukb	C	2830	unconditioned	unconditioned	1.86509e-243	0.712973	7.31296e-244	0.279547	0.00747997	558.905	OID30676	no_MHC	UKB
rs62406520	6	36920629	PI16	ENSG00000164530	bipolar_noukb	C	2564	rs113960910	unconditioned	1.10857e-31	0.816289	2.1012e-32	0.154691	0.0290199	71.2771	OID30676	no_MHC	UKB
rs62406520	6	36920629	PI16	ENSG00000164530	bipolar_noukb	C	2556	rs11752778	unconditioned	8.20535e-08	0.826463	1.55382e-08	0.156487	0.0170494	16.3159	OID30676	no_MHC	UKB
rs62406520	6	36920629	PI16	ENSG00000164530	bipolar_noukb	C	2556	rs12213465	unconditioned	0.00678803	0.810313	0.00128535	0.153409	0.0282047	4.99259	OID30676	no_MHC	UKB
rs62406520	6	36920629	PI16	ENSG00000164530	bipolar_noukb	C	2556	rs138549196	unconditioned	1.28734e-11	0.818173	2.43795e-12	0.154918	0.0269099	25.0759	OID30676	no_MHC	UKB
rs62406520	6	36920629	PI16	ENSG00000164530	bipolar_noukb	C	2563	rs17624546	unconditioned	2.73372e-10	0.409614	5.38859e-11	0.0802313	0.510155	22.0202	OID30676	no_MHC	UKB
rs62406520	6	36920629	PI16	ENSG00000164530	bipolar_noukb	C	2556	rs181641477	unconditioned	2.8525e-07	0.819949	5.40195e-08	0.155254	0.0247965	15.0699	OID30676	no_MHC	UKB
rs62406520	6	36920629	PI16	ENSG00000164530	bipolar_noukb	C	2600	rs1864753	unconditioned	4.13969e-12	0.821124	7.88429e-13	0.156366	0.0225102	26.2104	OID30676	no_MHC	UKB
rs62406520	6	36920629	PI16	ENSG00000164530	bipolar_noukb	C	2583	rs41272198	unconditioned	1.54446e-12	0.832918	2.92933e-13	0.157968	0.00911314	27.1963	OID30676	no_MHC	UKB
rs62406520	6	36920629	PI16	ENSG00000164530	bipolar_noukb	C	2556	rs4714027	unconditioned	1.85918e-20	0.822673	3.52076e-21	0.15577	0.0215574	45.4316	OID30676	no_MHC	UKB
rs62406520	6	36920629	PI16	ENSG00000164530	bipolar_noukb	C	2569	rs58181282	unconditioned	0.0222977	0.741987	0.00423283	0.140762	0.0907203	3.80327	OID30676	no_MHC	UKB
rs62406520	6	36920629	PI16	ENSG00000164530	bipolar_noukb	C	2567	rs59656793	unconditioned	0.0176422	0.799824	0.00334295	0.151527	0.0276633	4.03746	OID30676	no_MHC	UKB
rs62406520	6	36920629	PI16	ENSG00000164530	bipolar_noukb	C	2557	rs62406524	unconditioned	5.63218e-146	0.83344	1.06654e-146	0.157816	0.00874381	334.449	OID30676	no_MHC	UKB
rs62406520	6	36920629	PI16	ENSG00000164530	depression_Als_noukb_included	C	2714	unconditioned	unconditioned	2.43823e-243	0.932031	1.61825e-244	0.0618527	0.00611578	558.637	OID30676	no_MHC	UKB
rs62406520	6	36920629	PI16	ENSG00000164530	depression_Als_noukb_included	C	2495	rs113960910	unconditioned	2.61517e-31	0.937347	1.39693e-32	0.0500571	0.0125963	70.4188	OID30676	no_MHC	UKB
rs62406520	6	36920629	PI16	ENSG00000164530	depression_Als_noukb_included	C	2487	rs11752778	unconditioned	9.39619e-08	0.94639	5.01153e-09	0.0504733	0.0031361	16.1804	OID30676	no_MHC	UKB
rs62406520	6	36920629	PI16	ENSG00000164530	depression_Als_noukb_included	C	2487	rs12213465	unconditioned	0.00781779	0.933135	0.000417054	0.0497709	0.00885965	4.85135	OID30676	no_MHC	UKB
rs62406520	6	36920629	PI16	ENSG00000164530	depression_Als_noukb_included	C	2487	rs138549196	unconditioned	1.47353e-11	0.936561	7.86082e-13	0.0499491	0.0134904	24.9408	OID30676	no_MHC	UKB
rs62406520	6	36920629	PI16	ENSG00000164530	depression_Als_noukb_included	C	2494	rs17624546	unconditioned	6.29055e-10	0.942545	3.35863e-11	0.0503169	0.00713824	21.1868	OID30676	no_MHC	UKB
rs62406520	6	36920629	PI16	ENSG00000164530	depression_Als_noukb_included	C	2487	rs181641477	unconditioned	3.26506e-07	0.938588	1.74173e-08	0.0500572	0.0113544	14.9348	OID30676	no_MHC	UKB
rs62406520	6	36920629	PI16	ENSG00000164530	depression_Als_noukb_included	C	2531	rs1864753	unconditioned	4.74567e-12	0.941308	2.54983e-13	0.0505679	0.00812439	26.0738	OID30676	no_MHC	UKB
rs62406520	6	36920629	PI16	ENSG00000164530	depression_Als_noukb_included	C	2514	rs41272198	unconditioned	1.75413e-12	0.945981	9.37178e-14	0.0505373	0.0034818	27.069	OID30676	no_MHC	UKB
rs62406520	6	36920629	PI16	ENSG00000164530	depression_Als_noukb_included	C	2487	rs4714027	unconditioned	2.14034e-20	0.947072	1.14155e-21	0.0505097	0.00241843	45.2907	OID30676	no_MHC	UKB
rs62406520	6	36920629	PI16	ENSG00000164530	depression_Als_noukb_included	C	2500	rs58181282	unconditioned	0.0275056	0.914964	0.0014687	0.0488484	0.00721348	3.59337	OID30676	no_MHC	UKB
rs62406520	6	36920629	PI16	ENSG00000164530	depression_Als_noukb_included	C	2498	rs59656793	unconditioned	0.0204531	0.925585	0.00109148	0.0493903	0.00347992	3.88962	OID30676	no_MHC	UKB
rs62406520	6	36920629	PI16	ENSG00000164530	depression_Als_noukb_included	C	2488	rs62406524	unconditioned	6.37504e-146	0.943485	3.40075e-147	0.0503238	0.00619094	334.325	OID30676	no_MHC	UKB
rs62406520	6	36920629	PI16	ENSG00000164530	depression_Als_ukb_included	C	2777	unconditioned	unconditioned	2.53459e-243	0.968398	7.39881e-245	0.0282655	0.0033362	558.598	OID30676	no_MHC	UKB
rs62406520	6	36920629	PI16	ENSG00000164530	depression_Als_ukb_included	C	2525	rs113960910	unconditioned	1.1976e-31	0.881735	2.91443e-33	0.0213606	0.0969048	71.1998	OID30676	no_MHC	UKB
rs62406520	6	36920629	PI16	ENSG00000164530	depression_Als_ukb_included	C	2517	rs11752778	unconditioned	9.6529e-08	0.972278	2.336e-09	0.0235249	0.00419683	16.1534	OID30676	no_MHC	UKB
rs62406520	6	36920629	PI16	ENSG00000164530	depression_Als_ukb_included	C	2517	rs12213465	unconditioned	0.00807375	0.963773	0.000195401	0.0233206	0.00463774	4.81914	OID30676	no_MHC	UKB
rs62406520	6	36920629	PI16	ENSG00000164530	depression_Als_ukb_included	C	2517	rs138549196	unconditioned	1.48321e-11	0.942615	3.59417e-13	0.0228072	0.0345779	24.9342	OID30676	no_MHC	UKB
rs62406520	6	36920629	PI16	ENSG00000164530	depression_Als_ukb_included	C	2524	rs17624546	unconditioned	6.47897e-10	0.970807	1.57173e-11	0.0235451	0.00564757	21.1573	OID30676	no_MHC	UKB
rs62406520	6	36920629	PI16	ENSG00000164530	depression_Als_ukb_included	C	2517	rs181641477	unconditioned	3.36895e-07	0.968361	8.15424e-09	0.0234301	0.00820822	14.9035	OID30676	no_MHC	UKB
rs62406520	6	36920629	PI16	ENSG00000164530	depression_Als_ukb_included	C	2561	rs1864753	unconditioned	4.90916e-12	0.973764	1.19406e-13	0.0236823	0.00255392	26.0399	OID30676	no_MHC	UKB
rs62406520	6	36920629	PI16	ENSG00000164530	depression_Als_ukb_included	C	2544	rs41272198	unconditioned	1.80596e-12	0.97396	4.38134e-14	0.0236262	0.00241394	27.0399	OID30676	no_MHC	UKB
rs62406520	6	36920629	PI16	ENSG00000164530	depression_Als_ukb_included	C	2517	rs4714027	unconditioned	2.20188e-20	0.974328	5.32806e-22	0.0235745	0.00209774	45.2624	OID30676	no_MHC	UKB
rs62406520	6	36920629	PI16	ENSG00000164530	depression_Als_ukb_included	C	2530	rs58181282	unconditioned	0.0282616	0.940074	0.000686091	0.0228135	0.00816459	3.56625	OID30676	no_MHC	UKB
rs62406520	6	36920629	PI16	ENSG00000164530	depression_Als_ukb_included	C	2528	rs59656793	unconditioned	0.0210222	0.952599	0.000509159	0.0230692	0.00280094	3.86218	OID30676	no_MHC	UKB
rs62406520	6	36920629	PI16	ENSG00000164530	depression_Als_ukb_included	C	2518	rs62406524	unconditioned	6.57663e-146	0.9731	1.59171e-147	0.0235481	0.0033524	334.294	OID30676	no_MHC	UKB
rs62406520	6	36920629	PI16	ENSG00000164530	schizophrenia	C	2843	unconditioned	unconditioned	2.31846e-243	0.886243	2.75047e-244	0.10513	0.00862703	558.687	OID30676	no_MHC	UKB
rs62406520	6	36920629	PI16	ENSG00000164530	schizophrenia	C	2567	rs113960910	unconditioned	1.193e-31	0.878295	1.30311e-32	0.0959101	0.025795	71.2037	OID30676	no_MHC	UKB
rs62406520	6	36920629	PI16	ENSG00000164530	schizophrenia	C	2559	rs11752778	unconditioned	8.88885e-08	0.895326	9.69667e-09	0.0976623	0.00701172	16.2359	OID30676	no_MHC	UKB
rs62406520	6	36920629	PI16	ENSG00000164530	schizophrenia	C	2559	rs12213465	unconditioned	0.00742299	0.886143	0.000809764	0.0966592	0.00896499	4.90317	OID30676	no_MHC	UKB
rs62406520	6	36920629	PI16	ENSG00000164530	schizophrenia	C	2559	rs138549196	unconditioned	1.35607e-11	0.861794	1.4799e-12	0.0940046	0.0442016	25.0238	OID30676	no_MHC	UKB
rs62406520	6	36920629	PI16	ENSG00000164530	schizophrenia	C	2566	rs17624546	unconditioned	5.94499e-10	0.890802	6.49014e-11	0.0972368	0.0119616	21.2433	OID30676	no_MHC	UKB
rs62406520	6	36920629	PI16	ENSG00000164530	schizophrenia	C	2559	rs181641477	unconditioned	3.06901e-07	0.882132	3.34843e-08	0.0962231	0.0216442	14.9967	OID30676	no_MHC	UKB
rs62406520	6	36920629	PI16	ENSG00000164530	schizophrenia	C	2603	rs1864753	unconditioned	4.47868e-12	0.888379	4.91678e-13	0.0975138	0.0141068	26.1317	OID30676	no_MHC	UKB
rs62406520	6	36920629	PI16	ENSG00000164530	schizophrenia	C	2586	rs41272198	unconditioned	1.66247e-12	0.896578	1.81646e-13	0.0979569	0.00546475	27.1227	OID30676	no_MHC	UKB
rs62406520	6	36920629	PI16	ENSG00000164530	schizophrenia	C	2559	rs4714027	unconditioned	2.02818e-20	0.89747	2.21244e-21	0.0978962	0.00463345	45.3446	OID30676	no_MHC	UKB
rs62406520	6	36920629	PI16	ENSG00000164530	schizophrenia	C	2572	rs58181282	unconditioned	0.0256963	0.85514	0.0028058	0.0933503	0.0230079	3.66141	OID30676	no_MHC	UKB
rs62406520	6	36920629	PI16	ENSG00000164530	schizophrenia	C	2570	rs59656793	unconditioned	0.01912	0.866864	0.0020872	0.0946119	0.0173169	3.95702	OID30676	no_MHC	UKB
rs62406520	6	36920629	PI16	ENSG00000164530	schizophrenia	C	2560	rs62406524	unconditioned	6.04093e-146	0.893797	6.59055e-147	0.0975029	0.00870055	334.379	OID30676	no_MHC	UKB
rs41317268	10	98469114	PIK3AP1	ENSG00000155629	adhd	C	2185	unconditioned	unconditioned	6.01449e-129	0.922939	4.64599e-130	0.0712882	0.00577251	295.239	OID20587	no_MHC	UKB
rs41317268	10	98469114	PIK3AP1	ENSG00000155629	adhd	C	2014	rs10882827	unconditioned	2.53593e-36	0.899424	1.25431e-37	0.0444306	0.0561456	81.9625	OID20587	no_MHC	UKB
rs41317268	10	98469114	PIK3AP1	ENSG00000155629	adhd	C	2004	rs13377060	unconditioned	0.00173188	0.943158	8.46956e-05	0.0461152	0.00891021	6.35855	OID20587	no_MHC	UKB
rs41317268	10	98469114	PIK3AP1	ENSG00000155629	adhd	C	2006	rs17392966	unconditioned	0.00994403	0.937358	0.000486406	0.0458439	0.00636796	4.61078	OID20587	no_MHC	UKB
rs41317268	10	98469114	PIK3AP1	ENSG00000155629	adhd	C	2014	rs41317268	unconditioned	2.25756e-63	0.947419	1.10538e-64	0.0463825	0.00619862	144.249	OID20587	no_MHC	UKB
rs41317268	10	98469114	PIK3AP1	ENSG00000155629	adhd	C	2031	rs56052045	unconditioned	3.7557e-49	0.945072	1.84643e-50	0.0464546	0.00847371	111.503	OID20587	no_MHC	UKB
rs41317268	10	98469114	PIK3AP1	ENSG00000155629	adhd	C	2004	rs563654	unconditioned	0.0293768	0.910497	0.00143682	0.0445181	0.0141713	3.52755	OID20587	no_MHC	UKB
rs41317268	10	98469114	PIK3AP1	ENSG00000155629	adhd	C	2004	rs72824472	unconditioned	1.19929e-06	0.93884	5.86583e-08	0.0459041	0.0152543	13.6338	OID20587	no_MHC	UKB
rs41317268	10	98469114	PIK3AP1	ENSG00000155629	alzheimers	C	3413	unconditioned	unconditioned	5.68562e-129	0.875761	7.92754e-130	0.122106	0.00213296	295.296	OID20587	no_MHC	UKB
rs41317268	10	98469114	PIK3AP1	ENSG00000155629	alzheimers	C	2150	rs10882827	unconditioned	2.57429e-36	0.913029	2.39814e-37	0.0850534	0.00191734	81.9475	OID20587	no_MHC	UKB
rs41317268	10	98469114	PIK3AP1	ENSG00000155629	alzheimers	C	2140	rs13377060	unconditioned	0.00147102	0.801227	0.000137219	0.0746167	0.122548	6.5218	OID20587	no_MHC	UKB
rs41317268	10	98469114	PIK3AP1	ENSG00000155629	alzheimers	C	2142	rs17392966	unconditioned	0.00958279	0.90401	0.000892468	0.0841913	0.00132336	4.64779	OID20587	no_MHC	UKB
rs41317268	10	98469114	PIK3AP1	ENSG00000155629	alzheimers	C	2151	rs41317268	unconditioned	2.17429e-63	0.913025	2.02539e-64	0.0850479	0.00192755	144.286	OID20587	no_MHC	UKB
rs41317268	10	98469114	PIK3AP1	ENSG00000155629	alzheimers	C	2168	rs56052045	unconditioned	3.59282e-49	0.912013	3.35005e-50	0.0850359	0.00295074	111.548	OID20587	no_MHC	UKB
rs41317268	10	98469114	PIK3AP1	ENSG00000155629	alzheimers	C	2140	rs563654	unconditioned	0.0280315	0.883816	0.00261057	0.0823066	0.00323575	3.57443	OID20587	no_MHC	UKB
rs41317268	10	98469114	PIK3AP1	ENSG00000155629	alzheimers	C	2140	rs72824472	unconditioned	1.16474e-06	0.91175	1.08475e-07	0.0849095	0.00333893	13.663	OID20587	no_MHC	UKB
rs41317268	10	98469114	PIK3AP1	ENSG00000155629	alzheimers_noukb	C	3363	unconditioned	unconditioned	3.95512e-129	0.608554	2.46895e-129	0.379874	0.0115718	295.658	OID20587	no_MHC	UKB
rs41317268	10	98469114	PIK3AP1	ENSG00000155629	alzheimers_noukb	C	2156	rs10882827	unconditioned	1.83705e-36	0.651556	9.7037e-37	0.344162	0.00428151	82.2849	OID20587	no_MHC	UKB
rs41317268	10	98469114	PIK3AP1	ENSG00000155629	alzheimers_noukb	C	2146	rs13377060	unconditioned	0.00119128	0.648879	0.000629181	0.342703	0.00659683	6.73273	OID20587	no_MHC	UKB
rs41317268	10	98469114	PIK3AP1	ENSG00000155629	alzheimers_noukb	C	2148	rs17392966	unconditioned	0.00683311	0.644658	0.00360902	0.340482	0.00441709	4.98598	OID20587	no_MHC	UKB
rs41317268	10	98469114	PIK3AP1	ENSG00000155629	alzheimers_noukb	C	2157	rs41317268	unconditioned	1.54119e-63	0.647159	8.14551e-64	0.342027	0.0108141	144.63	OID20587	no_MHC	UKB
rs41317268	10	98469114	PIK3AP1	ENSG00000155629	alzheimers_noukb	C	2174	rs56052045	unconditioned	2.38072e-49	0.604299	1.26238e-49	0.320356	0.0753447	111.959	OID20587	no_MHC	UKB
rs41317268	10	98469114	PIK3AP1	ENSG00000155629	alzheimers_noukb	C	2146	rs563654	unconditioned	0.0192121	0.605916	0.0101482	0.320013	0.0447105	3.95222	OID20587	no_MHC	UKB
rs41317268	10	98469114	PIK3AP1	ENSG00000155629	alzheimers_noukb	C	2146	rs72824472	unconditioned	8.31006e-07	0.650528	4.389e-07	0.343574	0.00589622	14.0006	OID20587	no_MHC	UKB
rs41317268	10	98469114	PIK3AP1	ENSG00000155629	anxiety_cc	C	1939	unconditioned	unconditioned	5.89536e-129	0.906421	5.03156e-130	0.0773448	0.0162338	295.259	OID20587	no_MHC	UKB
rs41317268	10	98469114	PIK3AP1	ENSG00000155629	anxiety_cc	C	1809	rs10882827	unconditioned	2.50826e-36	0.889571	1.98387e-37	0.0703194	0.0401098	81.9735	OID20587	no_MHC	UKB
rs41317268	10	98469114	PIK3AP1	ENSG00000155629	anxiety_cc	C	1799	rs13377060	unconditioned	0.00164303	0.894648	0.000129384	0.0704177	0.0331615	6.41121	OID20587	no_MHC	UKB
rs41317268	10	98469114	PIK3AP1	ENSG00000155629	anxiety_cc	C	1801	rs17392966	unconditioned	0.00957896	0.90012	0.000754559	0.0708861	0.0186605	4.64819	OID20587	no_MHC	UKB
rs41317268	10	98469114	PIK3AP1	ENSG00000155629	anxiety_cc	C	1810	rs41317268	unconditioned	2.16987e-63	0.911253	1.71266e-64	0.0719079	0.016839	144.288	OID20587	no_MHC	UKB
rs41317268	10	98469114	PIK3AP1	ENSG00000155629	anxiety_cc	C	1827	rs56052045	unconditioned	3.53912e-49	0.898569	2.81907e-50	0.0715453	0.029886	111.563	OID20587	no_MHC	UKB
rs41317268	10	98469114	PIK3AP1	ENSG00000155629	anxiety_cc	C	1799	rs563654	unconditioned	0.0279768	0.875237	0.00220287	0.0688898	0.0256932	3.57638	OID20587	no_MHC	UKB
rs41317268	10	98469114	PIK3AP1	ENSG00000155629	anxiety_cc	C	1799	rs72824472	unconditioned	1.12471e-06	0.880262	8.85903e-08	0.0692854	0.0504516	13.698	OID20587	no_MHC	UKB
rs41317268	10	98469114	PIK3AP1	ENSG00000155629	asd	C	2450	unconditioned	unconditioned	5.853e-129	0.900586	5.45327e-130	0.0838925	0.0155217	295.267	OID20587	no_MHC	UKB
rs41317268	10	98469114	PIK3AP1	ENSG00000155629	asd	C	2121	rs10882827	unconditioned	2.61962e-36	0.929118	1.74847e-37	0.0620054	0.00887617	81.93	OID20587	no_MHC	UKB
rs41317268	10	98469114	PIK3AP1	ENSG00000155629	asd	C	2111	rs13377060	unconditioned	0.00164854	0.89795	0.000109928	0.0598368	0.0404548	6.40786	OID20587	no_MHC	UKB
rs41317268	10	98469114	PIK3AP1	ENSG00000155629	asd	C	2113	rs17392966	unconditioned	0.0096786	0.913026	0.000645443	0.0608717	0.0157782	4.63784	OID20587	no_MHC	UKB
rs41317268	10	98469114	PIK3AP1	ENSG00000155629	asd	C	2122	rs41317268	unconditioned	2.19145e-63	0.920201	1.46459e-64	0.0614805	0.018319	144.278	OID20587	no_MHC	UKB
rs41317268	10	98469114	PIK3AP1	ENSG00000155629	asd	C	2139	rs56052045	unconditioned	3.52579e-49	0.894938	2.41797e-50	0.0613307	0.0437317	111.567	OID20587	no_MHC	UKB
rs41317268	10	98469114	PIK3AP1	ENSG00000155629	asd	C	2111	rs563654	unconditioned	0.0283639	0.894248	0.00189059	0.0595898	0.0159075	3.56264	OID20587	no_MHC	UKB
rs41317268	10	98469114	PIK3AP1	ENSG00000155629	asd	C	2111	rs72824472	unconditioned	1.18298e-06	0.926076	7.88459e-08	0.061711	0.0122123	13.6475	OID20587	no_MHC	UKB
rs41317268	10	98469114	PIK3AP1	ENSG00000155629	bipolar	C	2457	unconditioned	unconditioned	6.0207e-129	0.925019	4.38315e-130	0.067335	0.00764564	295.238	OID20587	no_MHC	UKB
rs41317268	10	98469114	PIK3AP1	ENSG00000155629	bipolar	C	2092	rs10882827	unconditioned	2.60337e-36	0.923363	1.49487e-37	0.0529964	0.0236409	81.9363	OID20587	no_MHC	UKB
rs41317268	10	98469114	PIK3AP1	ENSG00000155629	bipolar	C	2082	rs13377060	unconditioned	0.00171827	0.93582	9.7921e-05	0.0533215	0.00904205	6.36644	OID20587	no_MHC	UKB
rs41317268	10	98469114	PIK3AP1	ENSG00000155629	bipolar	C	2084	rs17392966	unconditioned	0.00986252	0.930335	0.000562137	0.0530204	0.00621981	4.61901	OID20587	no_MHC	UKB
rs41317268	10	98469114	PIK3AP1	ENSG00000155629	bipolar	C	2093	rs41317268	unconditioned	2.2355e-63	0.938661	1.27604e-64	0.0535719	0.00776698	144.258	OID20587	no_MHC	UKB
rs41317268	10	98469114	PIK3AP1	ENSG00000155629	bipolar	C	2109	rs56052045	unconditioned	3.71167e-49	0.9339	2.12855e-50	0.0535441	0.0125559	111.515	OID20587	no_MHC	UKB
rs41317268	10	98469114	PIK3AP1	ENSG00000155629	bipolar	C	2082	rs563654	unconditioned	0.0292134	0.907686	0.00166484	0.0517183	0.00971751	3.53313	OID20587	no_MHC	UKB
rs41317268	10	98469114	PIK3AP1	ENSG00000155629	bipolar	C	2082	rs72824472	unconditioned	1.17833e-06	0.922504	6.71712e-08	0.0525628	0.0249323	13.6514	OID20587	no_MHC	UKB
rs41317268	10	98469114	PIK3AP1	ENSG00000155629	bipolar_noukb	C	2450	unconditioned	unconditioned	6.03105e-129	0.92664	4.2753e-130	0.0656801	0.00768039	295.237	OID20587	no_MHC	UKB
rs41317268	10	98469114	PIK3AP1	ENSG00000155629	bipolar_noukb	C	2093	rs10882827	unconditioned	2.60362e-36	0.923449	1.5018e-37	0.0532423	0.0233086	81.9362	OID20587	no_MHC	UKB
rs41317268	10	98469114	PIK3AP1	ENSG00000155629	bipolar_noukb	C	2083	rs13377060	unconditioned	0.00171769	0.9355	9.82947e-05	0.0535247	0.00915956	6.36677	OID20587	no_MHC	UKB
rs41317268	10	98469114	PIK3AP1	ENSG00000155629	bipolar_noukb	C	2085	rs17392966	unconditioned	0.00986069	0.930151	0.000564366	0.0532301	0.00619374	4.6192	OID20587	no_MHC	UKB
rs41317268	10	98469114	PIK3AP1	ENSG00000155629	bipolar_noukb	C	2094	rs41317268	unconditioned	2.23478e-63	0.938363	1.28093e-64	0.0537773	0.00785978	144.259	OID20587	no_MHC	UKB
rs41317268	10	98469114	PIK3AP1	ENSG00000155629	bipolar_noukb	C	2110	rs56052045	unconditioned	3.70708e-49	0.932751	2.13594e-50	0.0537297	0.0135189	111.516	OID20587	no_MHC	UKB
rs41317268	10	98469114	PIK3AP1	ENSG00000155629	bipolar_noukb	C	2083	rs563654	unconditioned	0.029188	0.906881	0.00167032	0.0518871	0.0103738	3.534	OID20587	no_MHC	UKB
rs41317268	10	98469114	PIK3AP1	ENSG00000155629	bipolar_noukb	C	2083	rs72824472	unconditioned	1.18192e-06	0.925309	6.76515e-08	0.0529416	0.0217482	13.6484	OID20587	no_MHC	UKB
rs41317268	10	98469114	PIK3AP1	ENSG00000155629	depression_Als_noukb_included	C	2325	unconditioned	unconditioned	5.24994e-129	0.806567	1.22311e-129	0.187905	0.00552825	295.375	OID20587	no_MHC	UKB
rs41317268	10	98469114	PIK3AP1	ENSG00000155629	depression_Als_noukb_included	C	2040	rs10882827	unconditioned	2.29842e-36	0.815216	5.13149e-37	0.182003	0.00278104	82.0608	OID20587	no_MHC	UKB
rs41317268	10	98469114	PIK3AP1	ENSG00000155629	depression_Als_noukb_included	C	2030	rs13377060	unconditioned	0.00149189	0.81256	0.000333029	0.18138	0.00423451	6.50771	OID20587	no_MHC	UKB
rs41317268	10	98469114	PIK3AP1	ENSG00000155629	depression_Als_noukb_included	C	2032	rs17392966	unconditioned	0.0085496	0.806502	0.00190854	0.180034	0.00300535	4.76187	OID20587	no_MHC	UKB
rs41317268	10	98469114	PIK3AP1	ENSG00000155629	depression_Als_noukb_included	C	2041	rs41317268	unconditioned	1.9291e-63	0.809981	4.30904e-64	0.180917	0.00910244	144.406	OID20587	no_MHC	UKB
rs41317268	10	98469114	PIK3AP1	ENSG00000155629	depression_Als_noukb_included	C	2057	rs56052045	unconditioned	3.238e-49	0.814659	7.23176e-50	0.181943	0.00339838	111.652	OID20587	no_MHC	UKB
rs41317268	10	98469114	PIK3AP1	ENSG00000155629	depression_Als_noukb_included	C	2030	rs563654	unconditioned	0.0251707	0.781949	0.00561903	0.174547	0.0127141	3.68207	OID20587	no_MHC	UKB
rs41317268	10	98469114	PIK3AP1	ENSG00000155629	depression_Als_noukb_included	C	2030	rs72824472	unconditioned	1.02149e-06	0.799764	2.28046e-07	0.178524	0.0217114	13.7942	OID20587	no_MHC	UKB
rs41317268	10	98469114	PIK3AP1	ENSG00000155629	depression_Als_ukb_included	C	2427	unconditioned	unconditioned	6.11736e-129	0.939365	3.7635e-130	0.0577884	0.00284626	295.222	OID20587	no_MHC	UKB
rs41317268	10	98469114	PIK3AP1	ENSG00000155629	depression_Als_ukb_included	C	2078	rs10882827	unconditioned	2.61939e-36	0.929063	1.4638e-37	0.0519	0.0190372	81.9301	OID20587	no_MHC	UKB
rs41317268	10	98469114	PIK3AP1	ENSG00000155629	depression_Als_ukb_included	C	2068	rs13377060	unconditioned	0.00169984	0.925834	9.44699e-05	0.0514331	0.0209389	6.37722	OID20587	no_MHC	UKB
rs41317268	10	98469114	PIK3AP1	ENSG00000155629	depression_Als_ukb_included	C	2069	rs17392966	unconditioned	0.0165975	0.928809	0.000922116	0.0516004	0.00207068	4.0985	OID20587	no_MHC	UKB
rs41317268	10	98469114	PIK3AP1	ENSG00000155629	depression_Als_ukb_included	C	2079	rs41317268	unconditioned	2.24928e-63	0.944406	1.2506e-64	0.0525061	0.00308824	144.252	OID20587	no_MHC	UKB
rs41317268	10	98469114	PIK3AP1	ENSG00000155629	depression_Als_ukb_included	C	2095	rs56052045	unconditioned	3.75473e-49	0.944645	2.08913e-50	0.0525572	0.00279741	111.504	OID20587	no_MHC	UKB
rs41317268	10	98469114	PIK3AP1	ENSG00000155629	depression_Als_ukb_included	C	2068	rs563654	unconditioned	0.0293826	0.912986	0.00163247	0.0507193	0.00527949	3.52735	OID20587	no_MHC	UKB
rs41317268	10	98469114	PIK3AP1	ENSG00000155629	depression_Als_ukb_included	C	2068	rs72824472	unconditioned	1.20302e-06	0.941901	6.68388e-08	0.0523257	0.00577172	13.6307	OID20587	no_MHC	UKB
rs41317268	10	98469114	PIK3AP1	ENSG00000155629	schizophrenia	C	2468	unconditioned	unconditioned	5.93554e-129	0.911974	5.40137e-130	0.0829851	0.00504112	295.253	OID20587	no_MHC	UKB
rs41317268	10	98469114	PIK3AP1	ENSG00000155629	schizophrenia	C	2097	rs10882827	unconditioned	6.00351e-37	0.212931	4.57941e-38	0.0154706	0.771598	83.4033	OID20587	no_MHC	UKB
rs41317268	10	98469114	PIK3AP1	ENSG00000155629	schizophrenia	C	2087	rs13377060	unconditioned	0.00168578	0.918113	0.000125172	0.0681593	0.0119164	6.38553	OID20587	no_MHC	UKB
rs41317268	10	98469114	PIK3AP1	ENSG00000155629	schizophrenia	C	2089	rs17392966	unconditioned	0.00965833	0.911059	0.00071735	0.0676559	0.0109093	4.63993	OID20587	no_MHC	UKB
rs41317268	10	98469114	PIK3AP1	ENSG00000155629	schizophrenia	C	2098	rs41317268	unconditioned	2.20482e-63	0.925787	1.63831e-64	0.0687859	0.00542707	144.272	OID20587	no_MHC	UKB
rs41317268	10	98469114	PIK3AP1	ENSG00000155629	schizophrenia	C	2114	rs56052045	unconditioned	3.64838e-49	0.917994	2.72696e-50	0.0686016	0.0134041	111.532	OID20587	no_MHC	UKB
rs41317268	10	98469114	PIK3AP1	ENSG00000155629	schizophrenia	C	2087	rs563654	unconditioned	0.0286968	0.891625	0.00213076	0.0661925	0.0113548	3.55097	OID20587	no_MHC	UKB
rs41317268	10	98469114	PIK3AP1	ENSG00000155629	schizophrenia	C	2087	rs72824472	unconditioned	1.1742e-06	0.919251	8.71864e-08	0.0682438	0.0125042	13.6549	OID20587	no_MHC	UKB
rs56052045	10	98536552	PIK3AP1	ENSG00000155629	adhd	C	2153	unconditioned	unconditioned	6.01889e-129	0.922684	4.6674e-130	0.0715446	0.00577092	295.239	OID20587	no_MHC	UKB
rs56052045	10	98536552	PIK3AP1	ENSG00000155629	adhd	C	1994	rs10882827	unconditioned	2.54388e-36	0.898861	1.27595e-37	0.0450286	0.0561104	81.9594	OID20587	no_MHC	UKB
rs56052045	10	98536552	PIK3AP1	ENSG00000155629	adhd	C	1984	rs13377060	unconditioned	0.0017316	0.942537	8.58874e-05	0.046741	0.00890434	6.35871	OID20587	no_MHC	UKB
rs56052045	10	98536552	PIK3AP1	ENSG00000155629	adhd	C	1986	rs17392966	unconditioned	0.00994576	0.936732	0.000493415	0.0464655	0.00636359	4.61061	OID20587	no_MHC	UKB
rs56052045	10	98536552	PIK3AP1	ENSG00000155629	adhd	C	1994	rs41317268	unconditioned	2.2718e-63	0.946794	1.12817e-64	0.0470111	0.00619454	144.242	OID20587	no_MHC	UKB
rs56052045	10	98536552	PIK3AP1	ENSG00000155629	adhd	C	2011	rs56052045	unconditioned	3.76063e-49	0.94445	1.87504e-50	0.0470816	0.00846817	111.502	OID20587	no_MHC	UKB
rs56052045	10	98536552	PIK3AP1	ENSG00000155629	adhd	C	1984	rs563654	unconditioned	0.0293647	0.909894	0.00145667	0.0451222	0.0141622	3.52796	OID20587	no_MHC	UKB
rs56052045	10	98536552	PIK3AP1	ENSG00000155629	adhd	C	1984	rs72824472	unconditioned	1.19876e-06	0.938227	5.94669e-08	0.0465273	0.0152443	13.6342	OID20587	no_MHC	UKB
rs56052045	10	98536552	PIK3AP1	ENSG00000155629	alzheimers	C	3345	unconditioned	unconditioned	5.93679e-129	0.913535	5.47466e-130	0.0842401	0.00222496	295.252	OID20587	no_MHC	UKB
rs56052045	10	98536552	PIK3AP1	ENSG00000155629	alzheimers	C	2130	rs10882827	unconditioned	2.6957e-36	0.952501	1.28774e-37	0.0454993	0.00200022	81.9014	OID20587	no_MHC	UKB
rs56052045	10	98536552	PIK3AP1	ENSG00000155629	alzheimers	C	2120	rs13377060	unconditioned	0.00152742	0.831521	7.31545e-05	0.0396978	0.127181	6.48417	OID20587	no_MHC	UKB
rs56052045	10	98536552	PIK3AP1	ENSG00000155629	alzheimers	C	2122	rs17392966	unconditioned	0.010006	0.943115	0.000477739	0.045028	0.00137332	4.60457	OID20587	no_MHC	UKB
rs56052045	10	98536552	PIK3AP1	ENSG00000155629	alzheimers	C	2131	rs41317268	unconditioned	2.28408e-63	0.952495	1.09098e-64	0.0454937	0.00201088	144.237	OID20587	no_MHC	UKB
rs56052045	10	98536552	PIK3AP1	ENSG00000155629	alzheimers	C	2148	rs56052045	unconditioned	3.75528e-49	0.951395	1.79713e-50	0.0455269	0.00307817	111.504	OID20587	no_MHC	UKB
rs56052045	10	98536552	PIK3AP1	ENSG00000155629	alzheimers	C	2120	rs563654	unconditioned	0.0292505	0.921984	0.00139651	0.044015	0.0033542	3.53186	OID20587	no_MHC	UKB
rs56052045	10	98536552	PIK3AP1	ENSG00000155629	alzheimers	C	2120	rs72824472	unconditioned	1.2153e-06	0.951109	5.80243e-08	0.045407	0.00348306	13.6205	OID20587	no_MHC	UKB
rs56052045	10	98536552	PIK3AP1	ENSG00000155629	alzheimers_noukb	C	3293	unconditioned	unconditioned	4.35232e-129	0.668989	2.07082e-129	0.31829	0.0127209	295.563	OID20587	no_MHC	UKB
rs56052045	10	98536552	PIK3AP1	ENSG00000155629	alzheimers_noukb	C	2135	rs10882827	unconditioned	2.03172e-36	0.717898	7.85039e-37	0.277385	0.00471746	82.1842	OID20587	no_MHC	UKB
rs56052045	10	98536552	PIK3AP1	ENSG00000155629	alzheimers_noukb	C	2125	rs13377060	unconditioned	0.00131294	0.714785	0.000507223	0.276132	0.00726265	6.63548	OID20587	no_MHC	UKB
rs56052045	10	98536552	PIK3AP1	ENSG00000155629	alzheimers_noukb	C	2127	rs17392966	unconditioned	0.00753538	0.710298	0.00291118	0.274408	0.00484737	4.88815	OID20587	no_MHC	UKB
rs56052045	10	98536552	PIK3AP1	ENSG00000155629	alzheimers_noukb	C	2136	rs41317268	unconditioned	1.70876e-63	0.712563	6.60761e-64	0.27553	0.011907	144.527	OID20587	no_MHC	UKB
rs56052045	10	98536552	PIK3AP1	ENSG00000155629	alzheimers_noukb	C	2153	rs56052045	unconditioned	2.60898e-49	0.66095	1.01338e-49	0.256644	0.0824062	111.868	OID20587	no_MHC	UKB
rs56052045	10	98536552	PIK3AP1	ENSG00000155629	alzheimers_noukb	C	2125	rs563654	unconditioned	0.0210882	0.664892	0.00814826	0.256858	0.0490132	3.85904	OID20587	no_MHC	UKB
rs56052045	10	98536552	PIK3AP1	ENSG00000155629	alzheimers_noukb	C	2125	rs72824472	unconditioned	9.15681e-07	0.71665	3.53749e-07	0.276853	0.00649553	13.9036	OID20587	no_MHC	UKB
rs56052045	10	98536552	PIK3AP1	ENSG00000155629	anxiety_cc	C	1905	unconditioned	unconditioned	5.90062e-129	0.906308	5.04418e-130	0.0774601	0.0162318	295.258	OID20587	no_MHC	UKB
rs56052045	10	98536552	PIK3AP1	ENSG00000155629	anxiety_cc	C	1784	rs10882827	unconditioned	2.51692e-36	0.889297	1.99942e-37	0.0706051	0.0400975	81.97	OID20587	no_MHC	UKB
rs56052045	10	98536552	PIK3AP1	ENSG00000155629	anxiety_cc	C	1774	rs13377060	unconditioned	0.00164333	0.89437	0.000129976	0.0707049	0.0331513	6.41103	OID20587	no_MHC	UKB
rs56052045	10	98536552	PIK3AP1	ENSG00000155629	anxiety_cc	C	1776	rs17392966	unconditioned	0.00958391	0.899829	0.000758261	0.0711741	0.0186546	4.64767	OID20587	no_MHC	UKB
rs56052045	10	98536552	PIK3AP1	ENSG00000155629	anxiety_cc	C	1785	rs41317268	unconditioned	2.18431e-63	0.910966	1.73161e-64	0.0722001	0.0168337	144.282	OID20587	no_MHC	UKB
rs56052045	10	98536552	PIK3AP1	ENSG00000155629	anxiety_cc	C	1802	rs56052045	unconditioned	3.54501e-49	0.89829	2.83602e-50	0.0718335	0.0298767	111.561	OID20587	no_MHC	UKB
rs56052045	10	98536552	PIK3AP1	ENSG00000155629	anxiety_cc	C	1774	rs563654	unconditioned	0.0279749	0.874957	0.00221239	0.0691701	0.0256861	3.57645	OID20587	no_MHC	UKB
rs56052045	10	98536552	PIK3AP1	ENSG00000155629	anxiety_cc	C	1774	rs72824472	unconditioned	1.1246e-06	0.879994	8.89703e-08	0.0695684	0.0504363	13.6981	OID20587	no_MHC	UKB
rs56052045	10	98536552	PIK3AP1	ENSG00000155629	asd	C	2417	unconditioned	unconditioned	5.86832e-129	0.902031	5.36314e-130	0.0824224	0.0155466	295.264	OID20587	no_MHC	UKB
rs56052045	10	98536552	PIK3AP1	ENSG00000155629	asd	C	2103	rs10882827	unconditioned	2.63165e-36	0.92988	1.7333e-37	0.0612363	0.00888345	81.9255	OID20587	no_MHC	UKB
rs56052045	10	98536552	PIK3AP1	ENSG00000155629	asd	C	2093	rs13377060	unconditioned	0.0016507	0.898662	0.000108617	0.0590919	0.040487	6.40655	OID20587	no_MHC	UKB
rs56052045	10	98536552	PIK3AP1	ENSG00000155629	asd	C	2095	rs17392966	unconditioned	0.00969488	0.913761	0.00063798	0.060115	0.0157916	4.63616	OID20587	no_MHC	UKB
rs56052045	10	98536552	PIK3AP1	ENSG00000155629	asd	C	2104	rs41317268	unconditioned	2.20848e-63	0.920948	1.4565e-64	0.0607185	0.0183338	144.271	OID20587	no_MHC	UKB
rs56052045	10	98536552	PIK3AP1	ENSG00000155629	asd	C	2121	rs56052045	unconditioned	3.53541e-49	0.895644	2.39339e-50	0.0605894	0.0437665	111.564	OID20587	no_MHC	UKB
rs56052045	10	98536552	PIK3AP1	ENSG00000155629	asd	C	2093	rs563654	unconditioned	0.0283947	0.894968	0.0018676	0.0588488	0.0159204	3.56155	OID20587	no_MHC	UKB
rs56052045	10	98536552	PIK3AP1	ENSG00000155629	asd	C	2093	rs72824472	unconditioned	1.18423e-06	0.926832	7.78852e-08	0.0609442	0.0122222	13.6464	OID20587	no_MHC	UKB
rs56052045	10	98536552	PIK3AP1	ENSG00000155629	bipolar	C	2410	unconditioned	unconditioned	5.98389e-129	0.918283	4.83088e-130	0.0741267	0.00758996	295.244	OID20587	no_MHC	UKB
rs56052045	10	98536552	PIK3AP1	ENSG00000155629	bipolar	C	2070	rs10882827	unconditioned	2.59599e-36	0.917293	1.67667e-37	0.0592216	0.0234855	81.9391	OID20587	no_MHC	UKB
rs56052045	10	98536552	PIK3AP1	ENSG00000155629	bipolar	C	2060	rs13377060	unconditioned	0.00170765	0.929574	0.000109553	0.0596272	0.00898175	6.37264	OID20587	no_MHC	UKB
rs56052045	10	98536552	PIK3AP1	ENSG00000155629	bipolar	C	2062	rs17392966	unconditioned	0.00980465	0.9241	0.000629102	0.0592874	0.00617843	4.6249	OID20587	no_MHC	UKB
rs56052045	10	98536552	PIK3AP1	ENSG00000155629	bipolar	C	2071	rs41317268	unconditioned	2.23604e-63	0.932389	1.4366e-64	0.0598957	0.00771509	144.258	OID20587	no_MHC	UKB
rs56052045	10	98536552	PIK3AP1	ENSG00000155629	bipolar	C	2087	rs56052045	unconditioned	3.69427e-49	0.927691	2.38331e-50	0.0598362	0.0124724	111.52	OID20587	no_MHC	UKB
rs56052045	10	98536552	PIK3AP1	ENSG00000155629	bipolar	C	2060	rs563654	unconditioned	0.0290256	0.901625	0.00186214	0.0578342	0.0096535	3.53958	OID20587	no_MHC	UKB
rs56052045	10	98536552	PIK3AP1	ENSG00000155629	bipolar	C	2060	rs72824472	unconditioned	1.17084e-06	0.916445	7.51344e-08	0.058785	0.0247685	13.6578	OID20587	no_MHC	UKB
rs56052045	10	98536552	PIK3AP1	ENSG00000155629	bipolar_noukb	C	2405	unconditioned	unconditioned	5.99466e-129	0.919972	4.71834e-130	0.0724025	0.00762513	295.243	OID20587	no_MHC	UKB
rs56052045	10	98536552	PIK3AP1	ENSG00000155629	bipolar_noukb	C	2072	rs10882827	unconditioned	2.59451e-36	0.91677	1.70125e-37	0.0600904	0.02314	81.9397	OID20587	no_MHC	UKB
rs56052045	10	98536552	PIK3AP1	ENSG00000155629	bipolar_noukb	C	2062	rs13377060	unconditioned	0.00170592	0.928632	0.000111081	0.0604585	0.00909237	6.37365	OID20587	no_MHC	UKB
rs56052045	10	98536552	PIK3AP1	ENSG00000155629	bipolar_noukb	C	2064	rs17392966	unconditioned	0.00979621	0.923295	0.000637967	0.0601224	0.00614843	4.62576	OID20587	no_MHC	UKB
rs56052045	10	98536552	PIK3AP1	ENSG00000155629	bipolar_noukb	C	2073	rs41317268	unconditioned	2.23382e-63	0.931467	1.45663e-64	0.0607312	0.00780201	144.259	OID20587	no_MHC	UKB
rs56052045	10	98536552	PIK3AP1	ENSG00000155629	bipolar_noukb	C	2089	rs56052045	unconditioned	3.68726e-49	0.925937	2.41544e-50	0.0606427	0.0134201	111.522	OID20587	no_MHC	UKB
rs56052045	10	98536552	PIK3AP1	ENSG00000155629	bipolar_noukb	C	2062	rs563654	unconditioned	0.028981	0.900224	0.00188713	0.0586089	0.0102987	3.54111	OID20587	no_MHC	UKB
rs56052045	10	98536552	PIK3AP1	ENSG00000155629	bipolar_noukb	C	2062	rs72824472	unconditioned	1.1736e-06	0.918603	7.64347e-08	0.0598055	0.0215906	13.6554	OID20587	no_MHC	UKB
rs56052045	10	98536552	PIK3AP1	ENSG00000155629	depression_Als_noukb_included	C	2286	unconditioned	unconditioned	5.2814e-129	0.810452	1.19905e-129	0.183993	0.00555487	295.369	OID20587	no_MHC	UKB
rs56052045	10	98536552	PIK3AP1	ENSG00000155629	depression_Als_noukb_included	C	2024	rs10882827	unconditioned	2.31855e-36	0.819265	5.03584e-37	0.17794	0.00279486	82.0521	OID20587	no_MHC	UKB
rs56052045	10	98536552	PIK3AP1	ENSG00000155629	depression_Als_noukb_included	C	2014	rs13377060	unconditioned	0.00150007	0.81659	0.000325759	0.177329	0.00425551	6.50224	OID20587	no_MHC	UKB
rs56052045	10	98536552	PIK3AP1	ENSG00000155629	depression_Als_noukb_included	C	2016	rs17392966	unconditioned	0.00859952	0.8105	0.00186754	0.176012	0.00302033	4.75605	OID20587	no_MHC	UKB
rs56052045	10	98536552	PIK3AP1	ENSG00000155629	depression_Als_noukb_included	C	2025	rs41317268	unconditioned	1.9521e-63	0.813978	4.24206e-64	0.176874	0.00914736	144.394	OID20587	no_MHC	UKB
rs56052045	10	98536552	PIK3AP1	ENSG00000155629	depression_Als_noukb_included	C	2041	rs56052045	unconditioned	3.26036e-49	0.818703	7.08401e-50	0.177882	0.00341524	111.645	OID20587	no_MHC	UKB
rs56052045	10	98536552	PIK3AP1	ENSG00000155629	depression_Als_noukb_included	C	2014	rs563654	unconditioned	0.0253012	0.785787	0.00549476	0.170639	0.0127771	3.6769	OID20587	no_MHC	UKB
rs56052045	10	98536552	PIK3AP1	ENSG00000155629	depression_Als_noukb_included	C	2014	rs72824472	unconditioned	1.02672e-06	0.803661	2.22987e-07	0.174521	0.0218172	13.7891	OID20587	no_MHC	UKB
rs56052045	10	98536552	PIK3AP1	ENSG00000155629	depression_Als_ukb_included	C	2381	unconditioned	unconditioned	4.94391e-129	0.758362	1.56032e-129	0.23934	0.00229782	295.435	OID20587	no_MHC	UKB
rs56052045	10	98536552	PIK3AP1	ENSG00000155629	depression_Als_ukb_included	C	2056	rs10882827	unconditioned	2.12771e-36	0.75184	6.58738e-37	0.232754	0.0154058	82.138	OID20587	no_MHC	UKB
rs56052045	10	98536552	PIK3AP1	ENSG00000155629	depression_Als_ukb_included	C	2046	rs13377060	unconditioned	0.00137669	0.749459	0.000425801	0.231785	0.0169528	6.58807	OID20587	no_MHC	UKB
rs56052045	10	98536552	PIK3AP1	ENSG00000155629	depression_Als_ukb_included	C	2047	rs17392966	unconditioned	0.0133996	0.749088	0.00414415	0.231672	0.00169688	4.31253	OID20587	no_MHC	UKB
rs56052045	10	98536552	PIK3AP1	ENSG00000155629	depression_Als_ukb_included	C	2057	rs41317268	unconditioned	1.82715e-63	0.761856	5.65169e-64	0.235653	0.0024913	144.46	OID20587	no_MHC	UKB
rs56052045	10	98536552	PIK3AP1	ENSG00000155629	depression_Als_ukb_included	C	2073	rs56052045	unconditioned	3.03479e-49	0.762012	9.38831e-50	0.235731	0.00225657	111.717	OID20587	no_MHC	UKB
rs56052045	10	98536552	PIK3AP1	ENSG00000155629	depression_Als_ukb_included	C	2046	rs563654	unconditioned	0.023718	0.736779	0.0073354	0.227863	0.00430424	3.74152	OID20587	no_MHC	UKB
rs56052045	10	98536552	PIK3AP1	ENSG00000155629	depression_Als_ukb_included	C	2046	rs72824472	unconditioned	9.71178e-07	0.760225	3.00362e-07	0.235115	0.00465846	13.8448	OID20587	no_MHC	UKB
rs56052045	10	98536552	PIK3AP1	ENSG00000155629	schizophrenia	C	2418	unconditioned	unconditioned	5.94834e-129	0.912871	5.34892e-130	0.0820829	0.00504608	295.25	OID20587	no_MHC	UKB
rs56052045	10	98536552	PIK3AP1	ENSG00000155629	schizophrenia	C	2074	rs10882827	unconditioned	6.02662e-37	0.21295	4.57181e-38	0.0153828	0.771667	83.3995	OID20587	no_MHC	UKB
rs56052045	10	98536552	PIK3AP1	ENSG00000155629	schizophrenia	C	2064	rs13377060	unconditioned	0.00168726	0.918466	0.000124575	0.0678009	0.011921	6.38465	OID20587	no_MHC	UKB
rs56052045	10	98536552	PIK3AP1	ENSG00000155629	schizophrenia	C	2066	rs17392966	unconditioned	0.00967006	0.911402	0.000714172	0.0672997	0.0109142	4.63872	OID20587	no_MHC	UKB
rs56052045	10	98536552	PIK3AP1	ENSG00000155629	schizophrenia	C	2075	rs41317268	unconditioned	2.22105e-63	0.926146	1.64107e-64	0.0684247	0.00542917	144.265	OID20587	no_MHC	UKB
rs56052045	10	98536552	PIK3AP1	ENSG00000155629	schizophrenia	C	2091	rs56052045	unconditioned	3.65699e-49	0.918347	2.71809e-50	0.0682434	0.0134093	111.53	OID20587	no_MHC	UKB
rs56052045	10	98536552	PIK3AP1	ENSG00000155629	schizophrenia	C	2064	rs563654	unconditioned	0.0287148	0.891962	0.00212007	0.0658439	0.0113596	3.55034	OID20587	no_MHC	UKB
rs56052045	10	98536552	PIK3AP1	ENSG00000155629	schizophrenia	C	2064	rs72824472	unconditioned	1.17489e-06	0.919605	8.67461e-08	0.067885	0.012509	13.6543	OID20587	no_MHC	UKB
rs2355728	19	43957334	PINLYP	ENSG00000234465	adhd	C	1956	unconditioned	unconditioned	0	0.952417	0	0.0407034	0.0068799	4921.82	OID30651	no_MHC	UKB
rs2355728	19	43957334	PINLYP	ENSG00000234465	adhd	C	1663	rs10421530	unconditioned	3.996e-07	0.958135	1.22378e-08	0.0293306	0.0125337	14.7328	OID30651	no_MHC	UKB
rs2355728	19	43957334	PINLYP	ENSG00000234465	adhd	C	1660	rs113064490	unconditioned	2.43316e-05	0.943914	7.45156e-07	0.0288803	0.0271809	10.6237	OID30651	no_MHC	UKB
rs2355728	19	43957334	PINLYP	ENSG00000234465	adhd	C	1655	rs11553724	unconditioned	2.7206e-05	0.950437	8.31501e-07	0.0290278	0.0205073	10.5121	OID30651	no_MHC	UKB
rs2355728	19	43957334	PINLYP	ENSG00000234465	adhd	C	1657	rs116367475	unconditioned	1.82637e-42	0.955812	5.59126e-44	0.0292464	0.0149418	96.1062	OID30651	no_MHC	UKB
rs2355728	19	43957334	PINLYP	ENSG00000234465	adhd	C	1654	rs142304828	unconditioned	0.0644784	0.834495	0.00196927	0.0254132	0.0736445	2.74142	OID30651	no_MHC	UKB
rs2355728	19	43957334	PINLYP	ENSG00000234465	adhd	C	1656	rs146922948	unconditioned	6.3519e-12	0.953143	1.94235e-13	0.0291285	0.017728	25.7823	OID30651	no_MHC	UKB
rs2355728	19	43957334	PINLYP	ENSG00000234465	adhd	C	1672	rs183971342	unconditioned	0.0173027	0.90102	0.000539558	0.0280439	0.0530941	4.0569	OID30651	no_MHC	UKB
rs2355728	19	43957334	PINLYP	ENSG00000234465	adhd	C	1654	rs2283629	unconditioned	0.00484315	0.404254	0.000147918	0.0117676	0.578987	5.33019	OID30651	no_MHC	UKB
rs2355728	19	43957334	PINLYP	ENSG00000234465	adhd	C	1678	rs25478	unconditioned	4.23327e-38	0.958526	1.3069e-39	0.0295798	0.0118941	86.0553	OID30651	no_MHC	UKB
rs2355728	19	43957334	PINLYP	ENSG00000234465	adhd	C	1656	rs25480	unconditioned	3.0847e-06	0.956702	9.42986e-08	0.0292321	0.0140626	12.6891	OID30651	no_MHC	UKB
rs2355728	19	43957334	PINLYP	ENSG00000234465	adhd	C	1654	rs2599452	unconditioned	6.11747e-20	0.965799	1.86837e-21	0.0294924	0.00470815	44.2406	OID30651	no_MHC	UKB
rs2355728	19	43957334	PINLYP	ENSG00000234465	adhd	C	1667	rs304726	unconditioned	2.15121e-06	0.963295	6.6092e-08	0.0295883	0.00711416	13.0495	OID30651	no_MHC	UKB
rs2355728	19	43957334	PINLYP	ENSG00000234465	adhd	C	1654	rs3213261	unconditioned	0.00733015	0.441701	0.000223874	0.0129525	0.537792	4.91576	OID30651	no_MHC	UKB
rs2355728	19	43957334	PINLYP	ENSG00000234465	adhd	C	1676	rs3213276	unconditioned	0.000230977	0.941558	7.11016e-06	0.0289546	0.0292493	8.37319	OID30651	no_MHC	UKB
rs2355728	19	43957334	PINLYP	ENSG00000234465	adhd	C	1665	rs3213313	unconditioned	1.58445e-11	0.819369	5.05764e-13	0.0260001	0.154631	24.8682	OID30651	no_MHC	UKB
rs2355728	19	43957334	PINLYP	ENSG00000234465	adhd	C	1655	rs3213391	unconditioned	5.08179e-26	0.964267	1.55239e-27	0.0294503	0.00628275	58.2415	OID30651	no_MHC	UKB
rs2355728	19	43957334	PINLYP	ENSG00000234465	adhd	C	1655	rs346052	unconditioned	4.42096e-11	0.955164	1.35096e-12	0.0291723	0.0156637	23.8421	OID30651	no_MHC	UKB
rs2355728	19	43957334	PINLYP	ENSG00000234465	adhd	C	1655	rs4760	unconditioned	6.07373e-16	0.95849	1.85579e-17	0.0292738	0.0122359	35.0374	OID30651	no_MHC	UKB
rs2355728	19	43957334	PINLYP	ENSG00000234465	adhd	C	1669	rs4802186	unconditioned	4.27954e-08	0.957732	1.31439e-09	0.0294022	0.012866	16.9668	OID30651	no_MHC	UKB
rs2355728	19	43957334	PINLYP	ENSG00000234465	adhd	C	1663	rs55643760	unconditioned	1.15758e-11	0.960077	3.54686e-13	0.0294066	0.0105168	25.1821	OID30651	no_MHC	UKB
rs2355728	19	43957334	PINLYP	ENSG00000234465	adhd	C	1671	rs58617453	unconditioned	3.66954e-15	0.962572	1.12605e-16	0.0295299	0.00789806	33.2387	OID30651	no_MHC	UKB
rs2355728	19	43957334	PINLYP	ENSG00000234465	adhd	C	1656	rs62114101	unconditioned	0.00370405	0.950737	0.000114019	0.0292495	0.0161951	5.59833	OID30651	no_MHC	UKB
rs2355728	19	43957334	PINLYP	ENSG00000234465	adhd	C	1656	rs73043644	unconditioned	1.14311e-25	0.95775	3.49416e-27	0.0292626	0.012987	57.4309	OID30651	no_MHC	UKB
rs2355728	19	43957334	PINLYP	ENSG00000234465	adhd	C	1654	rs75080429	unconditioned	0.0405621	0.753583	0.00123883	0.0228339	0.181782	3.20492	OID30651	no_MHC	UKB
rs2355728	19	43957334	PINLYP	ENSG00000234465	adhd	C	1656	rs8110160	unconditioned	1.14098e-05	0.959215	3.48751e-07	0.0293078	0.0114654	11.381	OID30651	no_MHC	UKB
rs2355728	19	43957334	PINLYP	ENSG00000234465	alzheimers	C	4707	unconditioned	unconditioned	0	0.658006	0	0.339959	0.00203476	4922.26	OID30651	no_MHC	UKB
rs2355728	19	43957334	PINLYP	ENSG00000234465	alzheimers	C	3029	rs10421530	unconditioned	3.73573e-07	0.899557	4.10119e-08	0.0987543	0.0016885	14.8002	OID30651	no_MHC	UKB
rs2355728	19	43957334	PINLYP	ENSG00000234465	alzheimers	C	3025	rs113064490	unconditioned	2.27362e-05	0.892862	2.49591e-06	0.0980064	0.00910672	10.6916	OID30651	no_MHC	UKB
rs2355728	19	43957334	PINLYP	ENSG00000234465	alzheimers	C	3020	rs11553724	unconditioned	2.50744e-05	0.880413	2.75263e-06	0.0966278	0.0229313	10.5937	OID30651	no_MHC	UKB
rs2355728	19	43957334	PINLYP	ENSG00000234465	alzheimers	C	3022	rs116367475	unconditioned	1.63621e-42	0.845878	1.79726e-43	0.0928523	0.0612693	96.2162	OID30651	no_MHC	UKB
rs2355728	19	43957334	PINLYP	ENSG00000234465	alzheimers	C	3020	rs142304828	unconditioned	0.00013675	0.896504	1.50094e-05	0.0983935	0.00495103	8.89736	OID30651	no_MHC	UKB
rs2355728	19	43957334	PINLYP	ENSG00000234465	alzheimers	C	3021	rs146922948	unconditioned	6.06402e-12	0.89749	6.65598e-13	0.098506	0.00400438	25.8286	OID30651	no_MHC	UKB
rs2355728	19	43957334	PINLYP	ENSG00000234465	alzheimers	C	3037	rs183971342	unconditioned	6.68339e-07	0.888859	7.34258e-08	0.0976393	0.0135011	14.2185	OID30651	no_MHC	UKB
rs2355728	19	43957334	PINLYP	ENSG00000234465	alzheimers	C	3020	rs2283629	unconditioned	0.000351727	0.887718	3.86086e-05	0.0974293	0.0144622	7.95266	OID30651	no_MHC	UKB
rs2355728	19	43957334	PINLYP	ENSG00000234465	alzheimers	C	3045	rs25478	unconditioned	4.017e-38	0.898977	4.41186e-39	0.0987319	0.002291	86.1077	OID30651	no_MHC	UKB
rs2355728	19	43957334	PINLYP	ENSG00000234465	alzheimers	C	3022	rs25480	unconditioned	2.89912e-06	0.897545	3.18214e-07	0.0985127	0.00393951	12.7511	OID30651	no_MHC	UKB
rs2355728	19	43957334	PINLYP	ENSG00000234465	alzheimers	C	3020	rs2599452	unconditioned	2.15369e-112	0.89677	2.36385e-113	0.0984228	0.00480735	257.122	OID30651	no_MHC	UKB
rs2355728	19	43957334	PINLYP	ENSG00000234465	alzheimers	C	3034	rs304726	unconditioned	1.90408e-06	0.898912	2.09033e-07	0.0986815	0.00240453	13.1715	OID30651	no_MHC	UKB
rs2355728	19	43957334	PINLYP	ENSG00000234465	alzheimers	C	3021	rs3213261	unconditioned	0.00927976	0.876107	0.00101889	0.0961768	0.0174174	4.67992	OID30651	no_MHC	UKB
rs2355728	19	43957334	PINLYP	ENSG00000234465	alzheimers	C	3042	rs3213276	unconditioned	0.000193225	0.848944	2.12182e-05	0.0931657	0.0576756	8.55165	OID30651	no_MHC	UKB
rs2355728	19	43957334	PINLYP	ENSG00000234465	alzheimers	C	3031	rs3213313	unconditioned	1.74435e-11	0.895889	1.91514e-12	0.0983553	0.00575547	24.7721	OID30651	no_MHC	UKB
rs2355728	19	43957334	PINLYP	ENSG00000234465	alzheimers	C	3020	rs3213391	unconditioned	4.71866e-26	0.897228	5.17908e-27	0.098473	0.00429917	58.3157	OID30651	no_MHC	UKB
rs2355728	19	43957334	PINLYP	ENSG00000234465	alzheimers	C	3020	rs346052	unconditioned	4.1443e-11	0.898475	4.54861e-12	0.09861	0.00291459	23.9067	OID30651	no_MHC	UKB
rs2355728	19	43957334	PINLYP	ENSG00000234465	alzheimers	C	3020	rs4760	unconditioned	5.67508e-16	0.89957	6.22865e-17	0.0987302	0.00169943	35.1053	OID30651	no_MHC	UKB
rs2355728	19	43957334	PINLYP	ENSG00000234465	alzheimers	C	3036	rs4802186	unconditioned	4.0032e-08	0.891197	4.39651e-09	0.0978646	0.0109385	17.0336	OID30651	no_MHC	UKB
rs2355728	19	43957334	PINLYP	ENSG00000234465	alzheimers	C	3028	rs55643760	unconditioned	1.08427e-11	0.898796	1.1903e-12	0.0986661	0.00253802	25.2475	OID30651	no_MHC	UKB
rs2355728	19	43957334	PINLYP	ENSG00000234465	alzheimers	C	3037	rs58617453	unconditioned	3.40588e-15	0.898777	3.73998e-16	0.0986917	0.00253116	33.3133	OID30651	no_MHC	UKB
rs2355728	19	43957334	PINLYP	ENSG00000234465	alzheimers	C	3021	rs62114101	unconditioned	0.0031188	0.878042	0.000342357	0.0963624	0.022134	5.77031	OID30651	no_MHC	UKB
rs2355728	19	43957334	PINLYP	ENSG00000234465	alzheimers	C	3021	rs73043644	unconditioned	1.06955e-25	0.899184	1.17391e-26	0.09869	0.00212568	57.4974	OID30651	no_MHC	UKB
rs2355728	19	43957334	PINLYP	ENSG00000234465	alzheimers	C	3021	rs75080429	unconditioned	2.97802e-05	0.895028	3.26891e-06	0.0982385	0.00670079	10.4217	OID30651	no_MHC	UKB
rs2355728	19	43957334	PINLYP	ENSG00000234465	alzheimers	C	3021	rs8110160	unconditioned	1.06271e-05	0.899967	1.16638e-06	0.098775	0.00124592	11.4521	OID30651	no_MHC	UKB
rs2355728	19	43957334	PINLYP	ENSG00000234465	alzheimers_noukb	C	5021	unconditioned	unconditioned	0	0.0063517	0	0.993614	3.43786e-05	4926.89	OID30651	no_MHC	UKB
rs2355728	19	43957334	PINLYP	ENSG00000234465	alzheimers_noukb	C	3103	rs10421530	unconditioned	1.3826e-07	0.332904	2.58187e-07	0.621618	0.0454772	15.7941	OID30651	no_MHC	UKB
rs2355728	19	43957334	PINLYP	ENSG00000234465	alzheimers_noukb	C	3099	rs113064490	unconditioned	8.81396e-06	0.346189	1.64516e-05	0.646167	0.00761951	11.6392	OID30651	no_MHC	UKB
rs2355728	19	43957334	PINLYP	ENSG00000234465	alzheimers_noukb	C	3094	rs11553724	unconditioned	9.83877e-06	0.345498	1.83639e-05	0.644858	0.00961616	11.5292	OID30651	no_MHC	UKB
rs2355728	19	43957334	PINLYP	ENSG00000234465	alzheimers_noukb	C	3096	rs116367475	unconditioned	6.57328e-43	0.339897	1.22695e-42	0.634416	0.0256879	97.1281	OID30651	no_MHC	UKB
rs2355728	19	43957334	PINLYP	ENSG00000234465	alzheimers_noukb	C	3094	rs142304828	unconditioned	5.23449e-05	0.343217	9.77018e-05	0.640599	0.0160341	9.85766	OID30651	no_MHC	UKB
rs2355728	19	43957334	PINLYP	ENSG00000234465	alzheimers_noukb	C	3095	rs146922948	unconditioned	2.28897e-12	0.338856	4.27266e-12	0.632492	0.0286512	26.8029	OID30651	no_MHC	UKB
rs2355728	19	43957334	PINLYP	ENSG00000234465	alzheimers_noukb	C	3112	rs183971342	unconditioned	2.6049e-07	0.346428	4.86275e-07	0.646695	0.00687584	15.1607	OID30651	no_MHC	UKB
rs2355728	19	43957334	PINLYP	ENSG00000234465	alzheimers_noukb	C	3094	rs2283629	unconditioned	0.000135927	0.343057	0.000253707	0.640298	0.0162549	8.90339	OID30651	no_MHC	UKB
rs2355728	19	43957334	PINLYP	ENSG00000234465	alzheimers_noukb	C	3119	rs25478	unconditioned	1.54744e-38	0.346377	2.88872e-38	0.646602	0.00702162	87.0616	OID30651	no_MHC	UKB
rs2355728	19	43957334	PINLYP	ENSG00000234465	alzheimers_noukb	C	3096	rs25480	unconditioned	1.11338e-06	0.344709	2.07815e-06	0.643394	0.0118945	13.7081	OID30651	no_MHC	UKB
rs2355728	19	43957334	PINLYP	ENSG00000234465	alzheimers_noukb	C	3094	rs2599452	unconditioned	8.34607e-113	0.34756	1.55777e-112	0.648707	0.00373249	258.07	OID30651	no_MHC	UKB
rs2355728	19	43957334	PINLYP	ENSG00000234465	alzheimers_noukb	C	3108	rs304726	unconditioned	7.1434e-07	0.337196	1.33335e-06	0.62936	0.0334418	14.1519	OID30651	no_MHC	UKB
rs2355728	19	43957334	PINLYP	ENSG00000234465	alzheimers_noukb	C	3095	rs3213261	unconditioned	0.00307945	0.291657	0.00576271	0.545636	0.153865	5.78301	OID30651	no_MHC	UKB
rs2355728	19	43957334	PINLYP	ENSG00000234465	alzheimers_noukb	C	3116	rs3213276	unconditioned	3.17075e-05	0.139305	5.91858e-05	0.259429	0.601175	10.359	OID30651	no_MHC	UKB
rs2355728	19	43957334	PINLYP	ENSG00000234465	alzheimers_noukb	C	3105	rs3213313	unconditioned	6.74727e-12	0.346581	1.25947e-11	0.646936	0.00648274	25.7219	OID30651	no_MHC	UKB
rs2355728	19	43957334	PINLYP	ENSG00000234465	alzheimers_noukb	C	3094	rs3213391	unconditioned	1.8293e-26	0.347818	3.41432e-26	0.649189	0.00299308	59.2633	OID30651	no_MHC	UKB
rs2355728	19	43957334	PINLYP	ENSG00000234465	alzheimers_noukb	C	3094	rs346052	unconditioned	1.60358e-11	0.347631	2.99303e-11	0.648838	0.00353101	24.8562	OID30651	no_MHC	UKB
rs2355728	19	43957334	PINLYP	ENSG00000234465	alzheimers_noukb	C	3094	rs4760	unconditioned	2.19301e-16	0.347591	4.09318e-16	0.648765	0.00364406	36.0561	OID30651	no_MHC	UKB
rs2355728	19	43957334	PINLYP	ENSG00000234465	alzheimers_noukb	C	3110	rs4802186	unconditioned	1.55709e-08	0.346673	2.9065e-08	0.647102	0.00622441	17.9779	OID30651	no_MHC	UKB
rs2355728	19	43957334	PINLYP	ENSG00000234465	alzheimers_noukb	C	3102	rs55643760	unconditioned	4.19177e-12	0.347478	7.82419e-12	0.648583	0.00393899	26.1979	OID30651	no_MHC	UKB
rs2355728	19	43957334	PINLYP	ENSG00000234465	alzheimers_noukb	C	3111	rs58617453	unconditioned	1.31926e-15	0.348102	2.46251e-15	0.649761	0.00213683	34.2617	OID30651	no_MHC	UKB
rs2355728	19	43957334	PINLYP	ENSG00000234465	alzheimers_noukb	C	3095	rs62114101	unconditioned	0.000963562	0.271602	0.00179855	0.506745	0.218891	6.94487	OID30651	no_MHC	UKB
rs2355728	19	43957334	PINLYP	ENSG00000234465	alzheimers_noukb	C	3095	rs73043644	unconditioned	4.10337e-26	0.344955	7.65899e-26	0.643851	0.0111944	58.4554	OID30651	no_MHC	UKB
rs2355728	19	43957334	PINLYP	ENSG00000234465	alzheimers_noukb	C	3095	rs75080429	unconditioned	1.15067e-05	0.346996	2.14771e-05	0.647658	0.00531254	11.3726	OID30651	no_MHC	UKB
rs2355728	19	43957334	PINLYP	ENSG00000234465	alzheimers_noukb	C	3095	rs8110160	unconditioned	4.10391e-06	0.347502	7.65986e-06	0.648601	0.00388481	12.4036	OID30651	no_MHC	UKB
rs2355728	19	43957334	PINLYP	ENSG00000234465	anxiety_cc	C	3368	unconditioned	unconditioned	0	0.808226	0	0.174352	0.0174214	4922.04	OID30651	no_MHC	UKB
rs2355728	19	43957334	PINLYP	ENSG00000234465	anxiety_cc	C	2890	rs10421530	unconditioned	3.42234e-07	0.82401	6.24052e-08	0.150229	0.0257603	14.8878	OID30651	no_MHC	UKB
rs2355728	19	43957334	PINLYP	ENSG00000234465	anxiety_cc	C	2884	rs113064490	unconditioned	0.0441003	0.755404	0.00803332	0.13755	0.0549133	3.12129	OID30651	no_MHC	UKB
rs2355728	19	43957334	PINLYP	ENSG00000234465	anxiety_cc	C	2880	rs11553724	unconditioned	0.00212105	0.80683	0.000386148	0.146844	0.0438189	6.15584	OID30651	no_MHC	UKB
rs2355728	19	43957334	PINLYP	ENSG00000234465	anxiety_cc	C	2881	rs116367475	unconditioned	1.59476e-42	0.824689	2.90383e-43	0.150139	0.0251721	96.2418	OID30651	no_MHC	UKB
rs2355728	19	43957334	PINLYP	ENSG00000234465	anxiety_cc	C	2880	rs142304828	unconditioned	0.0465993	0.760128	0.00848364	0.138339	0.0464509	3.06617	OID30651	no_MHC	UKB
rs2355728	19	43957334	PINLYP	ENSG00000234465	anxiety_cc	C	2880	rs146922948	unconditioned	3.0352e-07	0.792425	5.52574e-08	0.144202	0.0633731	15.0078	OID30651	no_MHC	UKB
rs2355728	19	43957334	PINLYP	ENSG00000234465	anxiety_cc	C	2880	rs183971342	unconditioned	0.0106266	0.79104	0.00193462	0.14396	0.0524389	4.5444	OID30651	no_MHC	UKB
rs2355728	19	43957334	PINLYP	ENSG00000234465	anxiety_cc	C	2881	rs2283629	unconditioned	0.000325486	0.816938	5.92697e-05	0.148727	0.0339495	8.03019	OID30651	no_MHC	UKB
rs2355728	19	43957334	PINLYP	ENSG00000234465	anxiety_cc	C	2906	rs25478	unconditioned	3.68364e-38	0.824595	6.73188e-39	0.150671	0.0247347	86.1943	OID30651	no_MHC	UKB
rs2355728	19	43957334	PINLYP	ENSG00000234465	anxiety_cc	C	2881	rs25480	unconditioned	0.00601862	0.797084	0.00109581	0.145074	0.0507272	5.1129	OID30651	no_MHC	UKB
rs2355728	19	43957334	PINLYP	ENSG00000234465	anxiety_cc	C	2881	rs2599452	unconditioned	2.00371e-112	0.834449	3.64819e-113	0.151916	0.0136354	257.195	OID30651	no_MHC	UKB
rs2355728	19	43957334	PINLYP	ENSG00000234465	anxiety_cc	C	2895	rs304726	unconditioned	1.76941e-06	0.835183	3.22512e-07	0.152217	0.012598	13.2449	OID30651	no_MHC	UKB
rs2355728	19	43957334	PINLYP	ENSG00000234465	anxiety_cc	C	2880	rs3213261	unconditioned	0.0119362	0.793211	0.00217304	0.14436	0.0483205	4.42818	OID30651	no_MHC	UKB
rs2355728	19	43957334	PINLYP	ENSG00000234465	anxiety_cc	C	2903	rs3213276	unconditioned	0.000182584	0.794464	3.33338e-05	0.144982	0.0603385	8.6083	OID30651	no_MHC	UKB
rs2355728	19	43957334	PINLYP	ENSG00000234465	anxiety_cc	C	2887	rs3213313	unconditioned	4.58097e-06	0.835526	8.35002e-07	0.152284	0.0121847	12.2936	OID30651	no_MHC	UKB
rs2355728	19	43957334	PINLYP	ENSG00000234465	anxiety_cc	C	2881	rs3213391	unconditioned	4.34515e-26	0.826168	7.9118e-27	0.150408	0.0234238	58.3982	OID30651	no_MHC	UKB
rs2355728	19	43957334	PINLYP	ENSG00000234465	anxiety_cc	C	2881	rs346052	unconditioned	3.06499e-11	0.66443	5.58987e-12	0.120963	0.214607	24.2084	OID30651	no_MHC	UKB
rs2355728	19	43957334	PINLYP	ENSG00000234465	anxiety_cc	C	2881	rs4760	unconditioned	5.17654e-16	0.820462	9.42605e-17	0.149369	0.0301692	35.1972	OID30651	no_MHC	UKB
rs2355728	19	43957334	PINLYP	ENSG00000234465	anxiety_cc	C	2897	rs4802186	unconditioned	1.38334e-05	0.827948	2.52457e-06	0.151078	0.0209573	11.1884	OID30651	no_MHC	UKB
rs2355728	19	43957334	PINLYP	ENSG00000234465	anxiety_cc	C	2889	rs55643760	unconditioned	9.57409e-12	0.793648	1.75006e-12	0.145011	0.0613415	25.372	OID30651	no_MHC	UKB
rs2355728	19	43957334	PINLYP	ENSG00000234465	anxiety_cc	C	2898	rs58617453	unconditioned	3.16002e-15	0.833784	5.76547e-16	0.15211	0.0141057	33.3882	OID30651	no_MHC	UKB
rs2355728	19	43957334	PINLYP	ENSG00000234465	anxiety_cc	C	2881	rs62114101	unconditioned	0.00300624	0.792229	0.000547526	0.144229	0.0599887	5.80707	OID30651	no_MHC	UKB
rs2355728	19	43957334	PINLYP	ENSG00000234465	anxiety_cc	C	2882	rs73043644	unconditioned	9.89365e-26	0.831706	1.80166e-26	0.151439	0.0168542	57.5753	OID30651	no_MHC	UKB
rs2355728	19	43957334	PINLYP	ENSG00000234465	anxiety_cc	C	2882	rs75080429	unconditioned	2.7496e-05	0.828845	5.00708e-06	0.150915	0.0202079	10.5015	OID30651	no_MHC	UKB
rs2355728	19	43957334	PINLYP	ENSG00000234465	anxiety_cc	C	2882	rs8110160	unconditioned	9.86016e-06	0.834831	1.79542e-06	0.152	0.0131573	11.527	OID30651	no_MHC	UKB
rs2355728	19	43957334	PINLYP	ENSG00000234465	asd	C	4146	unconditioned	unconditioned	0	0.895254	0	0.098399	0.00634708	4921.95	OID30651	no_MHC	UKB
rs2355728	19	43957334	PINLYP	ENSG00000234465	asd	C	3072	rs10421530	unconditioned	3.1433e-07	0.756841	2.07448e-08	0.0497558	0.193403	14.9728	OID30651	no_MHC	UKB
rs2355728	19	43957334	PINLYP	ENSG00000234465	asd	C	3068	rs113064490	unconditioned	2.31932e-05	0.910791	1.48376e-06	0.0582361	0.0309482	10.6717	OID30651	no_MHC	UKB
rs2355728	19	43957334	PINLYP	ENSG00000234465	asd	C	3063	rs11553724	unconditioned	2.58811e-05	0.908843	1.65396e-06	0.0580476	0.033082	10.562	OID30651	no_MHC	UKB
rs2355728	19	43957334	PINLYP	ENSG00000234465	asd	C	3065	rs116367475	unconditioned	1.79146e-42	0.926362	1.14572e-43	0.0592304	0.0144078	96.1255	OID30651	no_MHC	UKB
rs2355728	19	43957334	PINLYP	ENSG00000234465	asd	C	3063	rs142304828	unconditioned	0.00013928	0.913229	8.90007e-06	0.0583275	0.0282952	8.87902	OID30651	no_MHC	UKB
rs2355728	19	43957334	PINLYP	ENSG00000234465	asd	C	3064	rs146922948	unconditioned	6.19634e-12	0.91732	3.96085e-13	0.0586132	0.0240673	25.8071	OID30651	no_MHC	UKB
rs2355728	19	43957334	PINLYP	ENSG00000234465	asd	C	3080	rs183971342	unconditioned	6.81255e-07	0.906006	4.40263e-08	0.0585154	0.0354777	14.1993	OID30651	no_MHC	UKB
rs2355728	19	43957334	PINLYP	ENSG00000234465	asd	C	3062	rs2283629	unconditioned	0.00861944	0.911427	0.000550519	0.0581912	0.0212115	4.75373	OID30651	no_MHC	UKB
rs2355728	19	43957334	PINLYP	ENSG00000234465	asd	C	3088	rs25478	unconditioned	4.12622e-38	0.923626	2.65245e-39	0.0593562	0.0170178	86.0809	OID30651	no_MHC	UKB
rs2355728	19	43957334	PINLYP	ENSG00000234465	asd	C	3065	rs25480	unconditioned	2.97082e-06	0.919782	1.89909e-07	0.0587755	0.0214392	12.7267	OID30651	no_MHC	UKB
rs2355728	19	43957334	PINLYP	ENSG00000234465	asd	C	3063	rs2599452	unconditioned	2.23906e-112	0.932435	1.43027e-113	0.0595541	0.00801058	257.083	OID30651	no_MHC	UKB
rs2355728	19	43957334	PINLYP	ENSG00000234465	asd	C	3077	rs304726	unconditioned	1.97664e-06	0.932823	1.26479e-07	0.0596812	0.00749414	13.1341	OID30651	no_MHC	UKB
rs2355728	19	43957334	PINLYP	ENSG00000234465	asd	C	3064	rs3213261	unconditioned	0.00959217	0.905825	0.000613357	0.0578955	0.0260742	4.64681	OID30651	no_MHC	UKB
rs2355728	19	43957334	PINLYP	ENSG00000234465	asd	C	3085	rs3213276	unconditioned	0.000210354	0.924161	1.34792e-05	0.0592027	0.0164128	8.46672	OID30651	no_MHC	UKB
rs2355728	19	43957334	PINLYP	ENSG00000234465	asd	C	3074	rs3213313	unconditioned	1.65415e-11	0.849683	1.06459e-12	0.054589	0.0957284	24.8251	OID30651	no_MHC	UKB
rs2355728	19	43957334	PINLYP	ENSG00000234465	asd	C	3063	rs3213391	unconditioned	4.89468e-26	0.93066	3.12673e-27	0.0594408	0.00989947	58.2791	OID30651	no_MHC	UKB
rs2355728	19	43957334	PINLYP	ENSG00000234465	asd	C	3063	rs346052	unconditioned	4.27462e-11	0.926668	2.73083e-12	0.0591858	0.0141467	23.8757	OID30651	no_MHC	UKB
rs2355728	19	43957334	PINLYP	ENSG00000234465	asd	C	3063	rs4760	unconditioned	5.87076e-16	0.930509	3.75026e-17	0.0594311	0.0100597	35.0714	OID30651	no_MHC	UKB
rs2355728	19	43957334	PINLYP	ENSG00000234465	asd	C	3079	rs4802186	unconditioned	4.12869e-08	0.919226	2.64875e-09	0.0589509	0.0218225	17.0027	OID30651	no_MHC	UKB
rs2355728	19	43957334	PINLYP	ENSG00000234465	asd	C	3071	rs55643760	unconditioned	1.11426e-11	0.923668	7.13476e-13	0.0591265	0.0172057	25.2202	OID30651	no_MHC	UKB
rs2355728	19	43957334	PINLYP	ENSG00000234465	asd	C	3080	rs58617453	unconditioned	3.47791e-15	0.917681	2.23044e-16	0.0588288	0.0234899	33.2923	OID30651	no_MHC	UKB
rs2355728	19	43957334	PINLYP	ENSG00000234465	asd	C	3064	rs62114101	unconditioned	0.00321324	0.905171	0.000205562	0.0578734	0.0335366	5.74048	OID30651	no_MHC	UKB
rs2355728	19	43957334	PINLYP	ENSG00000234465	asd	C	3064	rs73043644	unconditioned	1.10521e-25	0.929106	7.06216e-27	0.0593571	0.0115373	57.4646	OID30651	no_MHC	UKB
rs2355728	19	43957334	PINLYP	ENSG00000234465	asd	C	3064	rs75080429	unconditioned	3.08827e-05	0.931278	1.97307e-06	0.0594893	0.00919966	10.3853	OID30651	no_MHC	UKB
rs2355728	19	43957334	PINLYP	ENSG00000234465	asd	C	3064	rs8110160	unconditioned	1.10141e-05	0.932613	7.03646e-07	0.0595733	0.00780239	11.4163	OID30651	no_MHC	UKB
rs2355728	19	43957334	PINLYP	ENSG00000234465	bipolar	C	3173	unconditioned	unconditioned	0	0.923481	0	0.0707767	0.00574264	4921.78	OID30651	no_MHC	UKB
rs2355728	19	43957334	PINLYP	ENSG00000234465	bipolar	C	2415	rs10421530	unconditioned	3.92639e-07	0.945381	1.84131e-08	0.044324	0.0102942	14.7504	OID30651	no_MHC	UKB
rs2355728	19	43957334	PINLYP	ENSG00000234465	bipolar	C	2412	rs113064490	unconditioned	2.43628e-05	0.936312	1.14172e-06	0.043859	0.0198039	10.6225	OID30651	no_MHC	UKB
rs2355728	19	43957334	PINLYP	ENSG00000234465	bipolar	C	2407	rs11553724	unconditioned	2.31113e-05	0.80793	1.08577e-06	0.0378026	0.154243	10.6752	OID30651	no_MHC	UKB
rs2355728	19	43957334	PINLYP	ENSG00000234465	bipolar	C	2409	rs116367475	unconditioned	1.8301e-42	0.946349	8.56956e-44	0.044304	0.00934711	96.1042	OID30651	no_MHC	UKB
rs2355728	19	43957334	PINLYP	ENSG00000234465	bipolar	C	2407	rs142304828	unconditioned	0.000142882	0.935287	6.68838e-06	0.0437604	0.0208033	8.85349	OID30651	no_MHC	UKB
rs2355728	19	43957334	PINLYP	ENSG00000234465	bipolar	C	2408	rs146922948	unconditioned	6.32179e-12	0.935899	2.96053e-13	0.0438084	0.0202928	25.787	OID30651	no_MHC	UKB
rs2355728	19	43957334	PINLYP	ENSG00000234465	bipolar	C	2424	rs183971342	unconditioned	0.012003	0.933017	0.00056443	0.0438638	0.010552	4.4226	OID30651	no_MHC	UKB
rs2355728	19	43957334	PINLYP	ENSG00000234465	bipolar	C	2407	rs2283629	unconditioned	0.000376399	0.94359	1.76158e-05	0.0441489	0.0118667	7.88486	OID30651	no_MHC	UKB
rs2355728	19	43957334	PINLYP	ENSG00000234465	bipolar	C	2430	rs25478	unconditioned	4.21282e-38	0.943057	1.98017e-39	0.0443143	0.0126291	86.0601	OID30651	no_MHC	UKB
rs2355728	19	43957334	PINLYP	ENSG00000234465	bipolar	C	2409	rs25480	unconditioned	3.02266e-06	0.935667	1.41562e-07	0.0438	0.0205297	12.7094	OID30651	no_MHC	UKB
rs2355728	19	43957334	PINLYP	ENSG00000234465	bipolar	C	2406	rs2599452	unconditioned	5.98658e-20	0.950262	2.80101e-21	0.0444558	0.0052818	44.2622	OID30651	no_MHC	UKB
rs2355728	19	43957334	PINLYP	ENSG00000234465	bipolar	C	2419	rs304726	unconditioned	2.10635e-06	0.949889	9.86986e-08	0.0445039	0.00560468	13.0706	OID30651	no_MHC	UKB
rs2355728	19	43957334	PINLYP	ENSG00000234465	bipolar	C	2408	rs3213261	unconditioned	0.0122532	0.927576	0.000574134	0.0434463	0.0161503	4.40197	OID30651	no_MHC	UKB
rs2355728	19	43957334	PINLYP	ENSG00000234465	bipolar	C	2428	rs3213276	unconditioned	0.000228945	0.944723	1.07443e-05	0.0443247	0.0107127	8.38203	OID30651	no_MHC	UKB
rs2355728	19	43957334	PINLYP	ENSG00000234465	bipolar	C	2417	rs3213313	unconditioned	1.82621e-11	0.937853	8.56811e-13	0.0439836	0.0181629	24.7262	OID30651	no_MHC	UKB
rs2355728	19	43957334	PINLYP	ENSG00000234465	bipolar	C	2407	rs3213391	unconditioned	4.99338e-26	0.949426	2.33664e-27	0.0444219	0.00615244	58.2591	OID30651	no_MHC	UKB
rs2355728	19	43957334	PINLYP	ENSG00000234465	bipolar	C	2407	rs346052	unconditioned	4.3513e-11	0.943113	2.03649e-12	0.0441266	0.0127609	23.858	OID30651	no_MHC	UKB
rs2355728	19	43957334	PINLYP	ENSG00000234465	bipolar	C	2407	rs4760	unconditioned	5.98381e-16	0.94843	2.80017e-17	0.0443753	0.00719473	35.0523	OID30651	no_MHC	UKB
rs2355728	19	43957334	PINLYP	ENSG00000234465	bipolar	C	2421	rs4802186	unconditioned	3.3883e-08	0.754394	1.59038e-09	0.035199	0.210407	17.2004	OID30651	no_MHC	UKB
rs2355728	19	43957334	PINLYP	ENSG00000234465	bipolar	C	2415	rs55643760	unconditioned	1.15184e-11	0.945594	5.40026e-13	0.044323	0.0100834	25.1871	OID30651	no_MHC	UKB
rs2355728	19	43957334	PINLYP	ENSG00000234465	bipolar	C	2423	rs58617453	unconditioned	3.60249e-15	0.950528	1.68933e-16	0.0445686	0.00490343	33.2571	OID30651	no_MHC	UKB
rs2355728	19	43957334	PINLYP	ENSG00000234465	bipolar	C	2408	rs62114101	unconditioned	0.00354408	0.927495	0.000165981	0.0434123	0.0253829	5.64248	OID30651	no_MHC	UKB
rs2355728	19	43957334	PINLYP	ENSG00000234465	bipolar	C	2408	rs73043644	unconditioned	1.12929e-25	0.949339	5.28615e-27	0.0444321	0.00622922	57.443	OID30651	no_MHC	UKB
rs2355728	19	43957334	PINLYP	ENSG00000234465	bipolar	C	2406	rs75080429	unconditioned	0.00475764	0.942976	0.000222601	0.0441122	0.0079314	5.348	OID30651	no_MHC	UKB
rs2355728	19	43957334	PINLYP	ENSG00000234465	bipolar	C	2408	rs8110160	unconditioned	1.11931e-05	0.947666	5.239e-07	0.044348	0.00797458	11.4002	OID30651	no_MHC	UKB
rs2355728	19	43957334	PINLYP	ENSG00000234465	bipolar_noukb	C	3182	unconditioned	unconditioned	0	0.918036	0	0.0764632	0.00550117	4921.78	OID30651	no_MHC	UKB
rs2355728	19	43957334	PINLYP	ENSG00000234465	bipolar_noukb	C	2424	rs10421530	unconditioned	3.90372e-07	0.939895	2.06538e-08	0.0497174	0.0103873	14.7562	OID30651	no_MHC	UKB
rs2355728	19	43957334	PINLYP	ENSG00000234465	bipolar_noukb	C	2421	rs113064490	unconditioned	2.42097e-05	0.930556	1.28005e-06	0.0491813	0.0202368	10.6288	OID30651	no_MHC	UKB
rs2355728	19	43957334	PINLYP	ENSG00000234465	bipolar_noukb	C	2416	rs11553724	unconditioned	2.32828e-05	0.813963	1.23343e-06	0.0429774	0.143035	10.6678	OID30651	no_MHC	UKB
rs2355728	19	43957334	PINLYP	ENSG00000234465	bipolar_noukb	C	2418	rs116367475	unconditioned	1.81976e-42	0.941086	9.61522e-44	0.0497157	0.0091984	96.1099	OID30651	no_MHC	UKB
rs2355728	19	43957334	PINLYP	ENSG00000234465	bipolar_noukb	C	2416	rs142304828	unconditioned	0.000141603	0.926952	7.48015e-06	0.0489422	0.0239569	8.86249	OID30651	no_MHC	UKB
rs2355728	19	43957334	PINLYP	ENSG00000234465	bipolar_noukb	C	2417	rs146922948	unconditioned	6.25633e-12	0.926302	3.30658e-13	0.0489319	0.0247665	25.7974	OID30651	no_MHC	UKB
rs2355728	19	43957334	PINLYP	ENSG00000234465	bipolar_noukb	C	2433	rs183971342	unconditioned	0.0119022	0.927855	0.000631254	0.0491999	0.0104121	4.43103	OID30651	no_MHC	UKB
rs2355728	19	43957334	PINLYP	ENSG00000234465	bipolar_noukb	C	2416	rs2283629	unconditioned	0.000375064	0.940215	1.98069e-05	0.0496424	0.00974764	7.88841	OID30651	no_MHC	UKB
rs2355728	19	43957334	PINLYP	ENSG00000234465	bipolar_noukb	C	2439	rs25478	unconditioned	4.1937e-38	0.938854	2.22268e-39	0.0497484	0.0113974	86.0647	OID30651	no_MHC	UKB
rs2355728	19	43957334	PINLYP	ENSG00000234465	bipolar_noukb	C	2418	rs25480	unconditioned	3.0135e-06	0.932846	1.59232e-07	0.0492734	0.0178778	12.7124	OID30651	no_MHC	UKB
rs2355728	19	43957334	PINLYP	ENSG00000234465	bipolar_noukb	C	2415	rs2599452	unconditioned	5.95215e-20	0.944759	3.14268e-21	0.049877	0.00536361	44.2679	OID30651	no_MHC	UKB
rs2355728	19	43957334	PINLYP	ENSG00000234465	bipolar_noukb	C	2428	rs304726	unconditioned	2.09407e-06	0.944303	1.10712e-07	0.0499186	0.00577623	13.0764	OID30651	no_MHC	UKB
rs2355728	19	43957334	PINLYP	ENSG00000234465	bipolar_noukb	C	2417	rs3213261	unconditioned	0.0121944	0.92326	0.00064467	0.0487939	0.0151075	4.40678	OID30651	no_MHC	UKB
rs2355728	19	43957334	PINLYP	ENSG00000234465	bipolar_noukb	C	2437	rs3213276	unconditioned	0.000227517	0.938806	1.20436e-05	0.0496843	0.0112699	8.38829	OID30651	no_MHC	UKB
rs2355728	19	43957334	PINLYP	ENSG00000234465	bipolar_noukb	C	2426	rs3213313	unconditioned	1.81173e-11	0.930468	9.58942e-13	0.049229	0.0203025	24.7342	OID30651	no_MHC	UKB
rs2355728	19	43957334	PINLYP	ENSG00000234465	bipolar_noukb	C	2416	rs3213391	unconditioned	4.96526e-26	0.944066	2.62193e-27	0.0498458	0.00608826	58.2647	OID30651	no_MHC	UKB
rs2355728	19	43957334	PINLYP	ENSG00000234465	bipolar_noukb	C	2416	rs346052	unconditioned	4.31778e-11	0.935999	2.28042e-12	0.0494199	0.0145808	23.8657	OID30651	no_MHC	UKB
rs2355728	19	43957334	PINLYP	ENSG00000234465	bipolar_noukb	C	2416	rs4760	unconditioned	5.95024e-16	0.943078	3.14212e-17	0.0497936	0.00712841	35.0579	OID30651	no_MHC	UKB
rs2355728	19	43957334	PINLYP	ENSG00000234465	bipolar_noukb	C	2430	rs4802186	unconditioned	3.39945e-08	0.756906	1.7998e-09	0.0398703	0.203223	17.1971	OID30651	no_MHC	UKB
rs2355728	19	43957334	PINLYP	ENSG00000234465	bipolar_noukb	C	2424	rs55643760	unconditioned	1.13415e-11	0.940158	5.99914e-13	0.0497201	0.010122	25.2026	OID30651	no_MHC	UKB
rs2355728	19	43957334	PINLYP	ENSG00000234465	bipolar_noukb	C	2432	rs58617453	unconditioned	3.58167e-15	0.944993	1.89476e-16	0.0499867	0.00502082	33.2629	OID30651	no_MHC	UKB
rs2355728	19	43957334	PINLYP	ENSG00000234465	bipolar_noukb	C	2417	rs62114101	unconditioned	0.00351658	0.92035	0.00018584	0.0486103	0.0273378	5.65027	OID30651	no_MHC	UKB
rs2355728	19	43957334	PINLYP	ENSG00000234465	bipolar_noukb	C	2417	rs73043644	unconditioned	1.12297e-25	0.944004	5.93138e-27	0.0498551	0.00614099	57.4487	OID30651	no_MHC	UKB
rs2355728	19	43957334	PINLYP	ENSG00000234465	bipolar_noukb	C	2415	rs75080429	unconditioned	0.00473154	0.937756	0.000249821	0.0495049	0.0077576	5.3535	OID30651	no_MHC	UKB
rs2355728	19	43957334	PINLYP	ENSG00000234465	bipolar_noukb	C	2417	rs8110160	unconditioned	1.11334e-05	0.942557	5.88017e-07	0.0497742	0.0076569	11.4056	OID30651	no_MHC	UKB
rs2355728	19	43957334	PINLYP	ENSG00000234465	depression_Als_noukb_included	C	2947	unconditioned	unconditioned	0	0.969379	0	0.026601	0.00402038	4921.73	OID30651	no_MHC	UKB
rs2355728	19	43957334	PINLYP	ENSG00000234465	depression_Als_noukb_included	C	2378	rs10421530	unconditioned	4.02389e-07	0.968769	7.32249e-09	0.0176156	0.0136147	14.7258	OID30651	no_MHC	UKB
rs2355728	19	43957334	PINLYP	ENSG00000234465	depression_Als_noukb_included	C	2373	rs113064490	unconditioned	9.55557e-05	0.967818	1.71903e-06	0.0173962	0.0146881	9.2558	OID30651	no_MHC	UKB
rs2355728	19	43957334	PINLYP	ENSG00000234465	depression_Als_noukb_included	C	2370	rs11553724	unconditioned	2.75136e-05	0.961945	4.94827e-07	0.0172797	0.0207474	10.5008	OID30651	no_MHC	UKB
rs2355728	19	43957334	PINLYP	ENSG00000234465	depression_Als_noukb_included	C	2372	rs116367475	unconditioned	1.88608e-42	0.975552	3.39522e-44	0.0175545	0.00689312	96.0741	OID30651	no_MHC	UKB
rs2355728	19	43957334	PINLYP	ENSG00000234465	depression_Als_noukb_included	C	2370	rs142304828	unconditioned	0.000146967	0.962132	2.64311e-06	0.017283	0.020435	8.8253	OID30651	no_MHC	UKB
rs2355728	19	43957334	PINLYP	ENSG00000234465	depression_Als_noukb_included	C	2371	rs146922948	unconditioned	6.5659e-12	0.972324	1.18082e-13	0.0174761	0.0102003	25.7491	OID30651	no_MHC	UKB
rs2355728	19	43957334	PINLYP	ENSG00000234465	depression_Als_noukb_included	C	2387	rs183971342	unconditioned	0.0123015	0.957956	0.00022382	0.0174175	0.012101	4.39804	OID30651	no_MHC	UKB
rs2355728	19	43957334	PINLYP	ENSG00000234465	depression_Als_noukb_included	C	2370	rs2283629	unconditioned	0.000385711	0.966814	6.93487e-06	0.0173673	0.0154261	7.86042	OID30651	no_MHC	UKB
rs2355728	19	43957334	PINLYP	ENSG00000234465	depression_Als_noukb_included	C	2393	rs25478	unconditioned	4.35504e-38	0.975135	7.88776e-40	0.0176542	0.00721078	86.0269	OID30651	no_MHC	UKB
rs2355728	19	43957334	PINLYP	ENSG00000234465	depression_Als_noukb_included	C	2372	rs25480	unconditioned	3.11647e-06	0.96475	5.61027e-08	0.0173496	0.0178969	12.6788	OID30651	no_MHC	UKB
rs2355728	19	43957334	PINLYP	ENSG00000234465	depression_Als_noukb_included	C	2369	rs2599452	unconditioned	6.06336e-20	0.962338	1.08917e-21	0.0172662	0.0203955	44.2494	OID30651	no_MHC	UKB
rs2355728	19	43957334	PINLYP	ENSG00000234465	depression_Als_noukb_included	C	2382	rs304726	unconditioned	2.17033e-06	0.978592	3.91698e-08	0.0176578	0.00374754	13.0406	OID30651	no_MHC	UKB
rs2355728	19	43957334	PINLYP	ENSG00000234465	depression_Als_noukb_included	C	2371	rs3213261	unconditioned	0.0127434	0.962382	0.000229135	0.0172969	0.00734813	4.36274	OID30651	no_MHC	UKB
rs2355728	19	43957334	PINLYP	ENSG00000234465	depression_Als_noukb_included	C	2391	rs3213276	unconditioned	0.000236401	0.975407	4.27139e-06	0.0176173	0.00673509	8.34998	OID30651	no_MHC	UKB
rs2355728	19	43957334	PINLYP	ENSG00000234465	depression_Als_noukb_included	C	2380	rs3213313	unconditioned	1.88787e-11	0.969668	3.41292e-13	0.017517	0.0128149	24.693	OID30651	no_MHC	UKB
rs2355728	19	43957334	PINLYP	ENSG00000234465	depression_Als_noukb_included	C	2370	rs3213391	unconditioned	5.14769e-26	0.978725	9.24883e-28	0.017581	0.00369442	58.2287	OID30651	no_MHC	UKB
rs2355728	19	43957334	PINLYP	ENSG00000234465	depression_Als_noukb_included	C	2370	rs346052	unconditioned	4.50712e-11	0.976998	8.09874e-13	0.01755	0.00545155	23.8228	OID30651	no_MHC	UKB
rs2355728	19	43957334	PINLYP	ENSG00000234465	depression_Als_noukb_included	C	2370	rs4760	unconditioned	6.16794e-16	0.977524	1.10827e-17	0.0175594	0.00491688	35.022	OID30651	no_MHC	UKB
rs2355728	19	43957334	PINLYP	ENSG00000234465	depression_Als_noukb_included	C	2384	rs4802186	unconditioned	4.32591e-08	0.963259	7.80353e-10	0.0173569	0.0193842	16.9561	OID30651	no_MHC	UKB
rs2355728	19	43957334	PINLYP	ENSG00000234465	depression_Als_noukb_included	C	2378	rs55643760	unconditioned	1.17105e-11	0.970756	2.11612e-13	0.0175302	0.0117137	25.1705	OID30651	no_MHC	UKB
rs2355728	19	43957334	PINLYP	ENSG00000234465	depression_Als_noukb_included	C	2385	rs58617453	unconditioned	3.7149e-15	0.979962	6.699e-17	0.0176691	0.00236854	33.2264	OID30651	no_MHC	UKB
rs2355728	19	43957334	PINLYP	ENSG00000234465	depression_Als_noukb_included	C	2371	rs62114101	unconditioned	0.00371408	0.971505	6.6795e-05	0.0174645	0.00724965	5.59562	OID30651	no_MHC	UKB
rs2355728	19	43957334	PINLYP	ENSG00000234465	depression_Als_noukb_included	C	2371	rs73043644	unconditioned	1.16316e-25	0.977745	2.09084e-27	0.0175708	0.00468452	57.4135	OID30651	no_MHC	UKB
rs2355728	19	43957334	PINLYP	ENSG00000234465	depression_Als_noukb_included	C	2369	rs75080429	unconditioned	0.00490444	0.971795	8.80994e-05	0.0174508	0.0057615	5.31761	OID30651	no_MHC	UKB
rs2355728	19	43957334	PINLYP	ENSG00000234465	depression_Als_noukb_included	C	2371	rs8110160	unconditioned	1.15717e-05	0.979569	2.0793e-07	0.0175989	0.00281999	11.3669	OID30651	no_MHC	UKB
rs2355728	19	43957334	PINLYP	ENSG00000234465	depression_Als_ukb_included	C	2873	unconditioned	unconditioned	0	0.969002	0	0.0257039	0.00529426	4921.72	OID30651	no_MHC	UKB
rs2355728	19	43957334	PINLYP	ENSG00000234465	depression_Als_ukb_included	C	2250	rs10421530	unconditioned	4.06511e-07	0.978025	7.09237e-09	0.0170586	0.00491603	14.7157	OID30651	no_MHC	UKB
rs2355728	19	43957334	PINLYP	ENSG00000234465	depression_Als_ukb_included	C	2245	rs113064490	unconditioned	9.19349e-05	0.954041	1.60288e-06	0.0166044	0.0292609	9.29443	OID30651	no_MHC	UKB
rs2355728	19	43957334	PINLYP	ENSG00000234465	depression_Als_ukb_included	C	2242	rs11553724	unconditioned	2.5772e-05	0.901894	4.50297e-07	0.0156758	0.0824039	10.5662	OID30651	no_MHC	UKB
rs2355728	19	43957334	PINLYP	ENSG00000234465	depression_Als_ukb_included	C	2244	rs116367475	unconditioned	1.88884e-42	0.978937	3.28599e-44	0.0170264	0.00403706	96.0726	OID30651	no_MHC	UKB
rs2355728	19	43957334	PINLYP	ENSG00000234465	depression_Als_ukb_included	C	2242	rs142304828	unconditioned	0.000145371	0.95253	2.5313e-06	0.0165554	0.0307669	8.83622	OID30651	no_MHC	UKB
rs2355728	19	43957334	PINLYP	ENSG00000234465	depression_Als_ukb_included	C	2243	rs146922948	unconditioned	6.57976e-12	0.976574	1.14446e-13	0.0169798	0.00644579	25.747	OID30651	no_MHC	UKB
rs2355728	19	43957334	PINLYP	ENSG00000234465	depression_Als_ukb_included	C	2259	rs183971342	unconditioned	0.0124047	0.964773	0.000216975	0.0168694	0.00573636	4.38968	OID30651	no_MHC	UKB
rs2355728	19	43957334	PINLYP	ENSG00000234465	depression_Als_ukb_included	C	2242	rs2283629	unconditioned	0.000390689	0.978493	6.79184e-06	0.0170063	0.00410274	7.8476	OID30651	no_MHC	UKB
rs2355728	19	43957334	PINLYP	ENSG00000234465	depression_Als_ukb_included	C	2265	rs25478	unconditioned	4.35723e-38	0.977492	7.65967e-40	0.0171782	0.0053294	86.0264	OID30651	no_MHC	UKB
rs2355728	19	43957334	PINLYP	ENSG00000234465	depression_Als_ukb_included	C	2244	rs25480	unconditioned	3.11704e-06	0.965277	5.4353e-08	0.016814	0.0179063	12.6786	OID30651	no_MHC	UKB
rs2355728	19	43957334	PINLYP	ENSG00000234465	depression_Als_ukb_included	C	2241	rs2599452	unconditioned	6.1554e-20	0.976076	1.06983e-21	0.0169576	0.00696651	44.2344	OID30651	no_MHC	UKB
rs2355728	19	43957334	PINLYP	ENSG00000234465	depression_Als_ukb_included	C	2254	rs304726	unconditioned	2.14619e-06	0.96658	3.86127e-08	0.017374	0.0160442	13.0518	OID30651	no_MHC	UKB
rs2355728	19	43957334	PINLYP	ENSG00000234465	depression_Als_ukb_included	C	2243	rs3213261	unconditioned	0.0127188	0.960267	0.000221227	0.0166924	0.010101	4.36467	OID30651	no_MHC	UKB
rs2355728	19	43957334	PINLYP	ENSG00000234465	depression_Als_ukb_included	C	2263	rs3213276	unconditioned	0.000236672	0.975877	4.15889e-06	0.0171417	0.00674065	8.34884	OID30651	no_MHC	UKB
rs2355728	19	43957334	PINLYP	ENSG00000234465	depression_Als_ukb_included	C	2252	rs3213313	unconditioned	1.88737e-11	0.970539	3.30574e-13	0.0169866	0.0124742	24.6933	OID30651	no_MHC	UKB
rs2355728	19	43957334	PINLYP	ENSG00000234465	depression_Als_ukb_included	C	2242	rs3213391	unconditioned	5.15895e-26	0.980541	8.9677e-28	0.0170421	0.00241728	58.2265	OID30651	no_MHC	UKB
rs2355728	19	43957334	PINLYP	ENSG00000234465	depression_Als_ukb_included	C	2242	rs346052	unconditioned	4.51338e-11	0.977814	7.8468e-13	0.0169948	0.00519103	23.8214	OID30651	no_MHC	UKB
rs2355728	19	43957334	PINLYP	ENSG00000234465	depression_Als_ukb_included	C	2242	rs4760	unconditioned	6.15738e-16	0.975149	1.07067e-17	0.0169484	0.00790232	35.0237	OID30651	no_MHC	UKB
rs2355728	19	43957334	PINLYP	ENSG00000234465	depression_Als_ukb_included	C	2256	rs4802186	unconditioned	4.38572e-08	0.977421	7.67258e-10	0.0170939	0.00548512	16.9423	OID30651	no_MHC	UKB
rs2355728	19	43957334	PINLYP	ENSG00000234465	depression_Als_ukb_included	C	2250	rs55643760	unconditioned	1.18036e-11	0.978572	2.05633e-13	0.0170434	0.00438497	25.1626	OID30651	no_MHC	UKB
rs2355728	19	43957334	PINLYP	ENSG00000234465	depression_Als_ukb_included	C	2258	rs58617453	unconditioned	3.72242e-15	0.981099	6.5108e-17	0.0171584	0.00174209	33.2244	OID30651	no_MHC	UKB
rs2355728	19	43957334	PINLYP	ENSG00000234465	depression_Als_ukb_included	C	2243	rs62114101	unconditioned	0.00370226	0.967698	6.44387e-05	0.0168313	0.0117037	5.59881	OID30651	no_MHC	UKB
rs2355728	19	43957334	PINLYP	ENSG00000234465	depression_Als_ukb_included	C	2243	rs73043644	unconditioned	1.1578e-25	0.972705	2.01418e-27	0.0169114	0.0103836	57.4181	OID30651	no_MHC	UKB
rs2355728	19	43957334	PINLYP	ENSG00000234465	depression_Als_ukb_included	C	2241	rs75080429	unconditioned	0.00497722	0.974967	8.65059e-05	0.0169422	0.00302689	5.30288	OID30651	no_MHC	UKB
rs2355728	19	43957334	PINLYP	ENSG00000234465	depression_Als_ukb_included	C	2243	rs8110160	unconditioned	1.16033e-05	0.981106	2.01713e-07	0.0170538	0.00182794	11.3642	OID30651	no_MHC	UKB
rs2355728	19	43957334	PINLYP	ENSG00000234465	schizophrenia	C	3201	unconditioned	unconditioned	0	0.929488	0	0.066358	0.00415387	4921.77	OID30651	no_MHC	UKB
rs2355728	19	43957334	PINLYP	ENSG00000234465	schizophrenia	C	2437	rs10421530	unconditioned	3.97322e-07	0.956559	1.43597e-08	0.0345623	0.0088779	14.7385	OID30651	no_MHC	UKB
rs2355728	19	43957334	PINLYP	ENSG00000234465	schizophrenia	C	2434	rs113064490	unconditioned	2.45493e-05	0.943899	8.86806e-07	0.0340749	0.0220008	10.6148	OID30651	no_MHC	UKB
rs2355728	19	43957334	PINLYP	ENSG00000234465	schizophrenia	C	2429	rs11553724	unconditioned	2.65352e-05	0.927756	9.57759e-07	0.0334475	0.0387691	10.537	OID30651	no_MHC	UKB
rs2355728	19	43957334	PINLYP	ENSG00000234465	schizophrenia	C	2431	rs116367475	unconditioned	1.82678e-42	0.944911	6.59489e-44	0.0340915	0.0209972	96.106	OID30651	no_MHC	UKB
rs2355728	19	43957334	PINLYP	ENSG00000234465	schizophrenia	C	2429	rs142304828	unconditioned	0.000135003	0.883834	4.88e-06	0.031864	0.0841621	8.91021	OID30651	no_MHC	UKB
rs2355728	19	43957334	PINLYP	ENSG00000234465	schizophrenia	C	2430	rs146922948	unconditioned	6.41584e-12	0.950141	2.31514e-13	0.03427	0.0155886	25.7723	OID30651	no_MHC	UKB
rs2355728	19	43957334	PINLYP	ENSG00000234465	schizophrenia	C	2446	rs183971342	unconditioned	0.0120931	0.942652	0.000438597	0.0341777	0.0106382	4.41512	OID30651	no_MHC	UKB
rs2355728	19	43957334	PINLYP	ENSG00000234465	schizophrenia	C	2429	rs2283629	unconditioned	0.000378939	0.949849	1.36671e-05	0.0342426	0.0155156	7.87814	OID30651	no_MHC	UKB
rs2355728	19	43957334	PINLYP	ENSG00000234465	schizophrenia	C	2452	rs25478	unconditioned	4.2698e-38	0.956081	1.54657e-39	0.0346211	0.00929814	86.0467	OID30651	no_MHC	UKB
rs2355728	19	43957334	PINLYP	ENSG00000234465	schizophrenia	C	2430	rs25480	unconditioned	3.05613e-06	0.946078	1.10304e-07	0.0341266	0.0197926	12.6984	OID30651	no_MHC	UKB
rs2355728	19	43957334	PINLYP	ENSG00000234465	schizophrenia	C	2428	rs2599452	unconditioned	6.04452e-20	0.959332	2.17916e-21	0.0345796	0.00608875	44.2526	OID30651	no_MHC	UKB
rs2355728	19	43957334	PINLYP	ENSG00000234465	schizophrenia	C	2440	rs304726	unconditioned	2.12876e-06	0.959758	7.68724e-08	0.0346526	0.00558723	13.06	OID30651	no_MHC	UKB
rs2355728	19	43957334	PINLYP	ENSG00000234465	schizophrenia	C	2430	rs3213261	unconditioned	0.0120998	0.916017	0.000436601	0.0330145	0.0384318	4.41457	OID30651	no_MHC	UKB
rs2355728	19	43957334	PINLYP	ENSG00000234465	schizophrenia	C	2450	rs3213276	unconditioned	0.000231481	0.9551	8.37203e-06	0.0345333	0.010127	8.37101	OID30651	no_MHC	UKB
rs2355728	19	43957334	PINLYP	ENSG00000234465	schizophrenia	C	2439	rs3213313	unconditioned	1.84628e-11	0.948327	6.67784e-13	0.0342828	0.0173906	24.7153	OID30651	no_MHC	UKB
rs2355728	19	43957334	PINLYP	ENSG00000234465	schizophrenia	C	2429	rs3213391	unconditioned	5.04447e-26	0.959093	1.81896e-27	0.0345771	0.00632989	58.2489	OID30651	no_MHC	UKB
rs2355728	19	43957334	PINLYP	ENSG00000234465	schizophrenia	C	2429	rs346052	unconditioned	4.33728e-11	0.940171	1.56487e-12	0.0338949	0.0259338	23.8612	OID30651	no_MHC	UKB
rs2355728	19	43957334	PINLYP	ENSG00000234465	schizophrenia	C	2429	rs4760	unconditioned	6.05332e-16	0.959345	2.18272e-17	0.0345862	0.00606912	35.0408	OID30651	no_MHC	UKB
rs2355728	19	43957334	PINLYP	ENSG00000234465	schizophrenia	C	2443	rs4802186	unconditioned	4.27165e-08	0.95119	1.54578e-09	0.0344064	0.0144036	16.9687	OID30651	no_MHC	UKB
rs2355728	19	43957334	PINLYP	ENSG00000234465	schizophrenia	C	2437	rs55643760	unconditioned	1.15001e-11	0.953318	4.15971e-13	0.0344703	0.012212	25.1887	OID30651	no_MHC	UKB
rs2355728	19	43957334	PINLYP	ENSG00000234465	schizophrenia	C	2445	rs58617453	unconditioned	3.63806e-15	0.959775	1.31515e-16	0.0346901	0.00553457	33.2473	OID30651	no_MHC	UKB
rs2355728	19	43957334	PINLYP	ENSG00000234465	schizophrenia	C	2430	rs62114101	unconditioned	0.00362793	0.949413	0.0001309	0.0342432	0.0125851	5.61909	OID30651	no_MHC	UKB
rs2355728	19	43957334	PINLYP	ENSG00000234465	schizophrenia	C	2430	rs73043644	unconditioned	1.12124e-25	0.942499	4.04618e-27	0.0339881	0.0235125	57.4502	OID30651	no_MHC	UKB
rs2355728	19	43957334	PINLYP	ENSG00000234465	schizophrenia	C	2428	rs75080429	unconditioned	0.00479693	0.950602	0.000172938	0.0342608	0.0101673	5.33978	OID30651	no_MHC	UKB
rs2355728	19	43957334	PINLYP	ENSG00000234465	schizophrenia	C	2430	rs8110160	unconditioned	1.11663e-05	0.945228	4.03045e-07	0.0340973	0.0206634	11.4026	OID30651	no_MHC	UKB
rs7252512	19	43975513	PINLYP	ENSG00000234465	adhd	C	2008	unconditioned	unconditioned	0	0.950672	0	0.0424611	0.00686729	4921.82	OID30651	no_MHC	UKB
rs7252512	19	43975513	PINLYP	ENSG00000234465	adhd	C	1717	rs10421530	unconditioned	3.99021e-07	0.956333	1.30049e-08	0.0311562	0.0125101	14.7343	OID30651	no_MHC	UKB
rs7252512	19	43975513	PINLYP	ENSG00000234465	adhd	C	1714	rs113064490	unconditioned	2.436e-05	0.942163	7.93934e-07	0.0306796	0.0271327	10.6226	OID30651	no_MHC	UKB
rs7252512	19	43975513	PINLYP	ENSG00000234465	adhd	C	1709	rs11553724	unconditioned	2.73011e-05	0.948663	8.881e-07	0.0308394	0.020469	10.5086	OID30651	no_MHC	UKB
rs7252512	19	43975513	PINLYP	ENSG00000234465	adhd	C	1711	rs116367475	unconditioned	1.86642e-42	0.954019	6.08094e-44	0.0310677	0.0149137	96.0846	OID30651	no_MHC	UKB
rs7252512	19	43975513	PINLYP	ENSG00000234465	adhd	C	1708	rs142304828	unconditioned	0.0632073	0.83555	0.00205476	0.0270902	0.0720974	2.76134	OID30651	no_MHC	UKB
rs7252512	19	43975513	PINLYP	ENSG00000234465	adhd	C	1710	rs146922948	unconditioned	6.36003e-12	0.95136	2.06992e-13	0.030945	0.0176949	25.781	OID30651	no_MHC	UKB
rs7252512	19	43975513	PINLYP	ENSG00000234465	adhd	C	1726	rs183971342	unconditioned	0.0170604	0.900192	0.000565556	0.0297892	0.0523926	4.07099	OID30651	no_MHC	UKB
rs7252512	19	43975513	PINLYP	ENSG00000234465	adhd	C	1708	rs2283629	unconditioned	0.00485772	0.404452	0.000157916	0.0125701	0.577962	5.32719	OID30651	no_MHC	UKB
rs7252512	19	43975513	PINLYP	ENSG00000234465	adhd	C	1732	rs25478	unconditioned	4.26429e-38	0.956723	1.40034e-39	0.0314056	0.0118718	86.048	OID30651	no_MHC	UKB
rs7252512	19	43975513	PINLYP	ENSG00000234465	adhd	C	1710	rs25480	unconditioned	3.0979e-06	0.954905	1.00795e-07	0.0310552	0.0140362	12.6848	OID30651	no_MHC	UKB
rs7252512	19	43975513	PINLYP	ENSG00000234465	adhd	C	1708	rs2599452	unconditioned	6.2043e-20	0.963969	2.01691e-21	0.0313323	0.00469902	44.2265	OID30651	no_MHC	UKB
rs7252512	19	43975513	PINLYP	ENSG00000234465	adhd	C	1721	rs304726	unconditioned	2.16843e-06	0.961467	7.08853e-08	0.031423	0.00710787	13.0415	OID30651	no_MHC	UKB
rs7252512	19	43975513	PINLYP	ENSG00000234465	adhd	C	1708	rs3213261	unconditioned	0.00733736	0.442976	0.000238525	0.0138648	0.535584	4.91478	OID30651	no_MHC	UKB
rs7252512	19	43975513	PINLYP	ENSG00000234465	adhd	C	1730	rs3213276	unconditioned	0.000230523	0.939861	7.54954e-06	0.0307509	0.0291504	8.37516	OID30651	no_MHC	UKB
rs7252512	19	43975513	PINLYP	ENSG00000234465	adhd	C	1719	rs3213313	unconditioned	1.58784e-11	0.818049	5.38074e-13	0.027567	0.154384	24.8661	OID30651	no_MHC	UKB
rs7252512	19	43975513	PINLYP	ENSG00000234465	adhd	C	1709	rs3213391	unconditioned	5.04559e-26	0.962442	1.64056e-27	0.0312873	0.00627086	58.2487	OID30651	no_MHC	UKB
rs7252512	19	43975513	PINLYP	ENSG00000234465	adhd	C	1709	rs346052	unconditioned	4.41894e-11	0.953373	1.43725e-12	0.0309925	0.0156343	23.8425	OID30651	no_MHC	UKB
rs7252512	19	43975513	PINLYP	ENSG00000234465	adhd	C	1709	rs4760	unconditioned	6.08406e-16	0.956687	1.9786e-17	0.0311002	0.0122129	35.0357	OID30651	no_MHC	UKB
rs7252512	19	43975513	PINLYP	ENSG00000234465	adhd	C	1723	rs4802186	unconditioned	4.28355e-08	0.955931	1.39986e-09	0.031227	0.0128418	16.9659	OID30651	no_MHC	UKB
rs7252512	19	43975513	PINLYP	ENSG00000234465	adhd	C	1717	rs55643760	unconditioned	1.16039e-11	0.958267	3.78367e-13	0.0312357	0.0104969	25.1797	OID30651	no_MHC	UKB
rs7252512	19	43975513	PINLYP	ENSG00000234465	adhd	C	1725	rs58617453	unconditioned	3.73166e-15	0.960753	1.2185e-16	0.0313636	0.00788316	33.2219	OID30651	no_MHC	UKB
rs7252512	19	43975513	PINLYP	ENSG00000234465	adhd	C	1710	rs62114101	unconditioned	0.00369547	0.948971	0.000121022	0.0310615	0.016151	5.60065	OID30651	no_MHC	UKB
rs7252512	19	43975513	PINLYP	ENSG00000234465	adhd	C	1710	rs73043644	unconditioned	1.15758e-25	0.95595	3.76602e-27	0.0310876	0.0129626	57.4183	OID30651	no_MHC	UKB
rs7252512	19	43975513	PINLYP	ENSG00000234465	adhd	C	1708	rs75080429	unconditioned	0.0400595	0.755361	0.00130226	0.0243766	0.178901	3.21739	OID30651	no_MHC	UKB
rs7252512	19	43975513	PINLYP	ENSG00000234465	adhd	C	1710	rs8110160	unconditioned	1.14356e-05	0.957409	3.72029e-07	0.0311355	0.0114436	11.3788	OID30651	no_MHC	UKB
rs7252512	19	43975513	PINLYP	ENSG00000234465	alzheimers	C	4681	unconditioned	unconditioned	0	0.653351	0	0.344629	0.00202036	4922.28	OID30651	no_MHC	UKB
rs7252512	19	43975513	PINLYP	ENSG00000234465	alzheimers	C	2990	rs10421530	unconditioned	3.70559e-07	0.891278	4.45075e-08	0.107049	0.00167298	14.8083	OID30651	no_MHC	UKB
rs7252512	19	43975513	PINLYP	ENSG00000234465	alzheimers	C	2986	rs113064490	unconditioned	2.25592e-05	0.884701	2.70943e-06	0.106246	0.00902702	10.6994	OID30651	no_MHC	UKB
rs7252512	19	43975513	PINLYP	ENSG00000234465	alzheimers	C	2981	rs11553724	unconditioned	2.49568e-05	0.87248	2.99744e-06	0.104766	0.0227259	10.5984	OID30651	no_MHC	UKB
rs7252512	19	43975513	PINLYP	ENSG00000234465	alzheimers	C	2983	rs116367475	unconditioned	1.65724e-42	0.838554	1.99148e-43	0.100707	0.0607388	96.2034	OID30651	no_MHC	UKB
rs7252512	19	43975513	PINLYP	ENSG00000234465	alzheimers	C	2981	rs142304828	unconditioned	0.00013649	0.888265	1.63903e-05	0.106662	0.00492012	8.89926	OID30651	no_MHC	UKB
rs7252512	19	43975513	PINLYP	ENSG00000234465	alzheimers	C	2982	rs146922948	unconditioned	6.01308e-12	0.889248	7.22097e-13	0.106784	0.0039677	25.8371	OID30651	no_MHC	UKB
rs7252512	19	43975513	PINLYP	ENSG00000234465	alzheimers	C	2998	rs183971342	unconditioned	6.62298e-07	0.880775	7.96011e-08	0.105846	0.0133785	14.2276	OID30651	no_MHC	UKB
rs7252512	19	43975513	PINLYP	ENSG00000234465	alzheimers	C	2981	rs2283629	unconditioned	0.000348803	0.879637	4.18895e-05	0.105626	0.014347	7.961	OID30651	no_MHC	UKB
rs7252512	19	43975513	PINLYP	ENSG00000234465	alzheimers	C	3006	rs25478	unconditioned	4.00873e-38	0.890709	4.81672e-39	0.107021	0.00226991	86.1098	OID30651	no_MHC	UKB
rs7252512	19	43975513	PINLYP	ENSG00000234465	alzheimers	C	2983	rs25480	unconditioned	2.8891e-06	0.889302	3.46948e-07	0.106791	0.00390424	12.7546	OID30651	no_MHC	UKB
rs7252512	19	43975513	PINLYP	ENSG00000234465	alzheimers	C	2981	rs2599452	unconditioned	2.20969e-112	0.888542	2.65349e-113	0.106695	0.00476324	257.097	OID30651	no_MHC	UKB
rs7252512	19	43975513	PINLYP	ENSG00000234465	alzheimers	C	2995	rs304726	unconditioned	1.90716e-06	0.890632	2.29064e-07	0.106969	0.00239674	13.1699	OID30651	no_MHC	UKB
rs7252512	19	43975513	PINLYP	ENSG00000234465	alzheimers	C	2982	rs3213261	unconditioned	0.00919267	0.867235	0.00110425	0.104157	0.0183111	4.68935	OID30651	no_MHC	UKB
rs7252512	19	43975513	PINLYP	ENSG00000234465	alzheimers	C	3003	rs3213276	unconditioned	0.000191654	0.841538	2.30247e-05	0.101043	0.0572047	8.55982	OID30651	no_MHC	UKB
rs7252512	19	43975513	PINLYP	ENSG00000234465	alzheimers	C	2992	rs3213313	unconditioned	1.73273e-11	0.887677	2.08131e-12	0.10662	0.00570326	24.7787	OID30651	no_MHC	UKB
rs7252512	19	43975513	PINLYP	ENSG00000234465	alzheimers	C	2981	rs3213391	unconditioned	4.65243e-26	0.888991	5.5868e-27	0.106749	0.0042597	58.3298	OID30651	no_MHC	UKB
rs7252512	19	43975513	PINLYP	ENSG00000234465	alzheimers	C	2981	rs346052	unconditioned	4.1144e-11	0.890216	4.94065e-12	0.106896	0.0028878	23.9139	OID30651	no_MHC	UKB
rs7252512	19	43975513	PINLYP	ENSG00000234465	alzheimers	C	2981	rs4760	unconditioned	5.64723e-16	0.891291	6.78123e-17	0.107025	0.00168379	35.1102	OID30651	no_MHC	UKB
rs7252512	19	43975513	PINLYP	ENSG00000234465	alzheimers	C	2997	rs4802186	unconditioned	3.97428e-08	0.88307	4.77513e-09	0.106091	0.0108388	17.0408	OID30651	no_MHC	UKB
rs7252512	19	43975513	PINLYP	ENSG00000234465	alzheimers	C	2989	rs55643760	unconditioned	1.07882e-11	0.890531	1.29572e-12	0.106955	0.00251466	25.2526	OID30651	no_MHC	UKB
rs7252512	19	43975513	PINLYP	ENSG00000234465	alzheimers	C	2998	rs58617453	unconditioned	3.44164e-15	0.890512	4.13464e-16	0.10698	0.00250785	33.3028	OID30651	no_MHC	UKB
rs7252512	19	43975513	PINLYP	ENSG00000234465	alzheimers	C	2982	rs62114101	unconditioned	0.00309199	0.869907	0.000371343	0.104452	0.0221772	5.77894	OID30651	no_MHC	UKB
rs7252512	19	43975513	PINLYP	ENSG00000234465	alzheimers	C	2982	rs73043644	unconditioned	1.07575e-25	0.890912	1.2918e-26	0.106982	0.00210613	57.4916	OID30651	no_MHC	UKB
rs7252512	19	43975513	PINLYP	ENSG00000234465	alzheimers	C	2982	rs75080429	unconditioned	2.95115e-05	0.886828	3.54415e-06	0.106496	0.00664302	10.4307	OID30651	no_MHC	UKB
rs7252512	19	43975513	PINLYP	ENSG00000234465	alzheimers	C	2982	rs8110160	unconditioned	1.05856e-05	0.891669	1.27114e-06	0.107072	0.00124733	11.456	OID30651	no_MHC	UKB
rs7252512	19	43975513	PINLYP	ENSG00000234465	alzheimers_noukb	C	4949	unconditioned	unconditioned	0	0.00633288	0	0.993633	3.42768e-05	4926.9	OID30651	no_MHC	UKB
rs7252512	19	43975513	PINLYP	ENSG00000234465	alzheimers_noukb	C	3062	rs10421530	unconditioned	1.19686e-07	0.287847	2.79776e-07	0.67283	0.0393227	15.9384	OID30651	no_MHC	UKB
rs7252512	19	43975513	PINLYP	ENSG00000234465	alzheimers_noukb	C	3058	rs113064490	unconditioned	7.58923e-06	0.297682	1.7734e-05	0.695597	0.0066956	11.7888	OID30651	no_MHC	UKB
rs7252512	19	43975513	PINLYP	ENSG00000234465	alzheimers_noukb	C	3053	rs11553724	unconditioned	8.50018e-06	0.297198	1.98622e-05	0.694447	0.00832635	11.6754	OID30651	no_MHC	UKB
rs7252512	19	43975513	PINLYP	ENSG00000234465	alzheimers_noukb	C	3055	rs116367475	unconditioned	5.79039e-43	0.293061	1.35308e-42	0.684791	0.0221482	97.255	OID30651	no_MHC	UKB
rs7252512	19	43975513	PINLYP	ENSG00000234465	alzheimers_noukb	C	3053	rs142304828	unconditioned	4.53751e-05	0.295348	0.000106028	0.690123	0.0143774	10.0005	OID30651	no_MHC	UKB
rs7252512	19	43975513	PINLYP	ENSG00000234465	alzheimers_noukb	C	3054	rs146922948	unconditioned	1.97591e-12	0.292287	4.61735e-12	0.682998	0.0247151	26.95	OID30651	no_MHC	UKB
rs7252512	19	43975513	PINLYP	ENSG00000234465	alzheimers_noukb	C	3071	rs183971342	unconditioned	2.24015e-07	0.297902	5.23514e-07	0.696179	0.00591866	15.3116	OID30651	no_MHC	UKB
rs7252512	19	43975513	PINLYP	ENSG00000234465	alzheimers_noukb	C	3053	rs2283629	unconditioned	0.000117058	0.295197	0.000273528	0.689767	0.0146452	9.05284	OID30651	no_MHC	UKB
rs7252512	19	43975513	PINLYP	ENSG00000234465	alzheimers_noukb	C	3078	rs25478	unconditioned	1.34028e-38	0.297865	3.13219e-38	0.696097	0.00603828	87.2054	OID30651	no_MHC	UKB
rs7252512	19	43975513	PINLYP	ENSG00000234465	alzheimers_noukb	C	3055	rs25480	unconditioned	9.63594e-07	0.29662	2.25164e-06	0.693105	0.0102722	13.8526	OID30651	no_MHC	UKB
rs7252512	19	43975513	PINLYP	ENSG00000234465	alzheimers_noukb	C	3053	rs2599452	unconditioned	7.42836e-113	0.29874	1.73576e-112	0.698052	0.00320821	258.187	OID30651	no_MHC	UKB
rs7252512	19	43975513	PINLYP	ENSG00000234465	alzheimers_noukb	C	3067	rs304726	unconditioned	6.23374e-07	0.291072	1.45666e-06	0.680132	0.0287935	14.2881	OID30651	no_MHC	UKB
rs7252512	19	43975513	PINLYP	ENSG00000234465	alzheimers_noukb	C	3054	rs3213261	unconditioned	0.00260385	0.246477	0.00609703	0.576967	0.167856	5.95076	OID30651	no_MHC	UKB
rs7252512	19	43975513	PINLYP	ENSG00000234465	alzheimers_noukb	C	3075	rs3213276	unconditioned	2.97543e-05	0.130647	6.95302e-05	0.304734	0.56452	10.4225	OID30651	no_MHC	UKB
rs7252512	19	43975513	PINLYP	ENSG00000234465	alzheimers_noukb	C	3064	rs3213313	unconditioned	5.81643e-12	0.298017	1.3592e-11	0.696409	0.00557445	25.8703	OID30651	no_MHC	UKB
rs7252512	19	43975513	PINLYP	ENSG00000234465	alzheimers_noukb	C	3053	rs3213391	unconditioned	1.56448e-26	0.298931	3.65566e-26	0.698497	0.00257239	59.4197	OID30651	no_MHC	UKB
rs7252512	19	43975513	PINLYP	ENSG00000234465	alzheimers_noukb	C	3053	rs346052	unconditioned	1.38105e-11	0.298792	3.22704e-11	0.698173	0.00303493	25.0056	OID30651	no_MHC	UKB
rs7252512	19	43975513	PINLYP	ENSG00000234465	alzheimers_noukb	C	3053	rs4760	unconditioned	1.89313e-16	0.298763	4.4236e-16	0.698105	0.00313216	36.2031	OID30651	no_MHC	UKB
rs7252512	19	43975513	PINLYP	ENSG00000234465	alzheimers_noukb	C	3069	rs4802186	unconditioned	1.3414e-08	0.298085	3.13461e-08	0.696563	0.00535219	18.127	OID30651	no_MHC	UKB
rs7252512	19	43975513	PINLYP	ENSG00000234465	alzheimers_noukb	C	3061	rs55643760	unconditioned	3.61827e-12	0.298679	8.455e-12	0.697935	0.00338579	26.345	OID30651	no_MHC	UKB
rs7252512	19	43975513	PINLYP	ENSG00000234465	alzheimers_noukb	C	3070	rs58617453	unconditioned	1.15624e-15	0.29914	2.70189e-15	0.699023	0.00183626	34.3936	OID30651	no_MHC	UKB
rs7252512	19	43975513	PINLYP	ENSG00000234465	alzheimers_noukb	C	3054	rs62114101	unconditioned	0.000847294	0.238679	0.00197992	0.557535	0.200958	7.07346	OID30651	no_MHC	UKB
rs7252512	19	43975513	PINLYP	ENSG00000234465	alzheimers_noukb	C	3054	rs73043644	unconditioned	3.58417e-26	0.296813	8.37514e-26	0.693555	0.00963213	58.5907	OID30651	no_MHC	UKB
rs7252512	19	43975513	PINLYP	ENSG00000234465	alzheimers_noukb	C	3054	rs75080429	unconditioned	9.89264e-06	0.298278	2.31159e-05	0.696974	0.00471564	11.5237	OID30651	no_MHC	UKB
rs7252512	19	43975513	PINLYP	ENSG00000234465	alzheimers_noukb	C	3054	rs8110160	unconditioned	3.54458e-06	0.298536	8.28252e-06	0.697576	0.00387681	12.5501	OID30651	no_MHC	UKB
rs7252512	19	43975513	PINLYP	ENSG00000234465	anxiety_cc	C	3299	unconditioned	unconditioned	0	0.804149	0	0.178517	0.0173336	4922.05	OID30651	no_MHC	UKB
rs7252512	19	43975513	PINLYP	ENSG00000234465	anxiety_cc	C	2832	rs10421530	unconditioned	3.4071e-07	0.819394	6.44563e-08	0.154989	0.025616	14.8922	OID30651	no_MHC	UKB
rs7252512	19	43975513	PINLYP	ENSG00000234465	anxiety_cc	C	2826	rs113064490	unconditioned	0.0430368	0.748984	0.00813379	0.141497	0.0583483	3.1457	OID30651	no_MHC	UKB
rs7252512	19	43975513	PINLYP	ENSG00000234465	anxiety_cc	C	2822	rs11553724	unconditioned	0.00211646	0.802298	0.00039978	0.151503	0.0436831	6.15801	OID30651	no_MHC	UKB
rs7252512	19	43975513	PINLYP	ENSG00000234465	anxiety_cc	C	2823	rs116367475	unconditioned	1.62021e-42	0.820066	3.06092e-43	0.154903	0.025031	96.226	OID30651	no_MHC	UKB
rs7252512	19	43975513	PINLYP	ENSG00000234465	anxiety_cc	C	2822	rs142304828	unconditioned	0.0455346	0.753656	0.00860107	0.142309	0.0498989	3.08928	OID30651	no_MHC	UKB
rs7252512	19	43975513	PINLYP	ENSG00000234465	anxiety_cc	C	2822	rs146922948	unconditioned	3.03899e-07	0.788156	5.74038e-08	0.148812	0.0630315	15.0066	OID30651	no_MHC	UKB
rs7252512	19	43975513	PINLYP	ENSG00000234465	anxiety_cc	C	2822	rs183971342	unconditioned	0.0104936	0.785459	0.00198214	0.148312	0.0537526	4.55699	OID30651	no_MHC	UKB
rs7252512	19	43975513	PINLYP	ENSG00000234465	anxiety_cc	C	2823	rs2283629	unconditioned	0.000323936	0.812392	6.12018e-05	0.153453	0.0337695	8.03496	OID30651	no_MHC	UKB
rs7252512	19	43975513	PINLYP	ENSG00000234465	anxiety_cc	C	2848	rs25478	unconditioned	3.68932e-38	0.819973	6.99446e-39	0.155431	0.0245961	86.1928	OID30651	no_MHC	UKB
rs7252512	19	43975513	PINLYP	ENSG00000234465	anxiety_cc	C	2823	rs25480	unconditioned	0.0059551	0.791404	0.00112495	0.149449	0.0520677	5.12351	OID30651	no_MHC	UKB
rs7252512	19	43975513	PINLYP	ENSG00000234465	anxiety_cc	C	2823	rs2599452	unconditioned	2.06307e-112	0.829716	3.89728e-113	0.156726	0.013558	257.165	OID30651	no_MHC	UKB
rs7252512	19	43975513	PINLYP	ENSG00000234465	anxiety_cc	C	2837	rs304726	unconditioned	1.7786e-06	0.830436	3.36346e-07	0.157029	0.0125325	13.2397	OID30651	no_MHC	UKB
rs7252512	19	43975513	PINLYP	ENSG00000234465	anxiety_cc	C	2822	rs3213261	unconditioned	0.0118594	0.788015	0.00224014	0.1488	0.0490859	4.43463	OID30651	no_MHC	UKB
rs7252512	19	43975513	PINLYP	ENSG00000234465	anxiety_cc	C	2845	rs3213276	unconditioned	0.000181702	0.790153	3.44148e-05	0.149597	0.0600337	8.61314	OID30651	no_MHC	UKB
rs7252512	19	43975513	PINLYP	ENSG00000234465	anxiety_cc	C	2829	rs3213313	unconditioned	4.61171e-06	0.830779	8.7213e-07	0.157098	0.0121171	12.2869	OID30651	no_MHC	UKB
rs7252512	19	43975513	PINLYP	ENSG00000234465	anxiety_cc	C	2823	rs3213391	unconditioned	4.29959e-26	0.821528	8.12276e-27	0.155179	0.0232922	58.4087	OID30651	no_MHC	UKB
rs7252512	19	43975513	PINLYP	ENSG00000234465	anxiety_cc	C	2823	rs346052	unconditioned	3.05724e-11	0.661426	5.78472e-12	0.124937	0.213637	24.2109	OID30651	no_MHC	UKB
rs7252512	19	43975513	PINLYP	ENSG00000234465	anxiety_cc	C	2823	rs4760	unconditioned	5.17003e-16	0.815886	9.76762e-17	0.154113	0.0300009	35.1985	OID30651	no_MHC	UKB
rs7252512	19	43975513	PINLYP	ENSG00000234465	anxiety_cc	C	2839	rs4802186	unconditioned	1.38353e-05	0.823287	2.6195e-06	0.155856	0.0208406	11.1883	OID30651	no_MHC	UKB
rs7252512	19	43975513	PINLYP	ENSG00000234465	anxiety_cc	C	2831	rs55643760	unconditioned	9.56254e-12	0.789366	1.81332e-12	0.149624	0.0610096	25.3732	OID30651	no_MHC	UKB
rs7252512	19	43975513	PINLYP	ENSG00000234465	anxiety_cc	C	2840	rs58617453	unconditioned	3.2046e-15	0.829059	6.06587e-16	0.156915	0.0140257	33.3742	OID30651	no_MHC	UKB
rs7252512	19	43975513	PINLYP	ENSG00000234465	anxiety_cc	C	2823	rs62114101	unconditioned	0.00299117	0.787766	0.000565229	0.148801	0.0598771	5.81209	OID30651	no_MHC	UKB
rs7252512	19	43975513	PINLYP	ENSG00000234465	anxiety_cc	C	2824	rs73043644	unconditioned	9.98668e-26	0.827004	1.88687e-26	0.156237	0.016759	57.566	OID30651	no_MHC	UKB
rs7252512	19	43975513	PINLYP	ENSG00000234465	anxiety_cc	C	2824	rs75080429	unconditioned	2.73451e-05	0.824174	5.16655e-06	0.155698	0.0200956	10.507	OID30651	no_MHC	UKB
rs7252512	19	43975513	PINLYP	ENSG00000234465	anxiety_cc	C	2824	rs8110160	unconditioned	9.85677e-06	0.830082	1.86218e-06	0.156809	0.0130972	11.5274	OID30651	no_MHC	UKB
rs7252512	19	43975513	PINLYP	ENSG00000234465	asd	C	4084	unconditioned	unconditioned	0	0.895457	0	0.0981944	0.00634852	4921.96	OID30651	no_MHC	UKB
rs7252512	19	43975513	PINLYP	ENSG00000234465	asd	C	3030	rs10421530	unconditioned	3.14616e-07	0.756655	2.08657e-08	0.0499889	0.193355	14.9719	OID30651	no_MHC	UKB
rs7252512	19	43975513	PINLYP	ENSG00000234465	asd	C	3026	rs113064490	unconditioned	2.32175e-05	0.910522	1.49285e-06	0.058514	0.0309392	10.6706	OID30651	no_MHC	UKB
rs7252512	19	43975513	PINLYP	ENSG00000234465	asd	C	3021	rs11553724	unconditioned	2.59861e-05	0.908575	1.66909e-06	0.058325	0.0330721	10.558	OID30651	no_MHC	UKB
rs7252512	19	43975513	PINLYP	ENSG00000234465	asd	C	3023	rs116367475	unconditioned	1.82974e-42	0.926084	1.17613e-43	0.0595128	0.0144035	96.1044	OID30651	no_MHC	UKB
rs7252512	19	43975513	PINLYP	ENSG00000234465	asd	C	3021	rs142304828	unconditioned	0.000140262	0.912958	9.00827e-06	0.0586061	0.0282864	8.872	OID30651	no_MHC	UKB
rs7252512	19	43975513	PINLYP	ENSG00000234465	asd	C	3022	rs146922948	unconditioned	6.19921e-12	0.917046	3.98278e-13	0.058893	0.0240606	25.8066	OID30651	no_MHC	UKB
rs7252512	19	43975513	PINLYP	ENSG00000234465	asd	C	3038	rs183971342	unconditioned	6.81097e-07	0.90574	4.42368e-08	0.0587918	0.0354673	14.1996	OID30651	no_MHC	UKB
rs7252512	19	43975513	PINLYP	ENSG00000234465	asd	C	3020	rs2283629	unconditioned	0.00864783	0.911115	0.000555136	0.0584666	0.0212158	4.75045	OID30651	no_MHC	UKB
rs7252512	19	43975513	PINLYP	ENSG00000234465	asd	C	3046	rs25478	unconditioned	4.15461e-38	0.92335	2.68416e-39	0.0596377	0.0170127	86.074	OID30651	no_MHC	UKB
rs7252512	19	43975513	PINLYP	ENSG00000234465	asd	C	3023	rs25480	unconditioned	2.98709e-06	0.919508	1.91918e-07	0.0590561	0.0214328	12.7212	OID30651	no_MHC	UKB
rs7252512	19	43975513	PINLYP	ENSG00000234465	asd	C	3021	rs2599452	unconditioned	2.31782e-112	0.932154	1.48809e-113	0.0598383	0.00800816	257.049	OID30651	no_MHC	UKB
rs7252512	19	43975513	PINLYP	ENSG00000234465	asd	C	3035	rs304726	unconditioned	1.99766e-06	0.932536	1.28472e-07	0.0599652	0.00749692	13.1235	OID30651	no_MHC	UKB
rs7252512	19	43975513	PINLYP	ENSG00000234465	asd	C	3022	rs3213261	unconditioned	0.00959754	0.905557	0.000616811	0.058172	0.0260571	4.64625	OID30651	no_MHC	UKB
rs7252512	19	43975513	PINLYP	ENSG00000234465	asd	C	3043	rs3213276	unconditioned	0.000210419	0.923885	1.35516e-05	0.0594845	0.016407	8.46641	OID30651	no_MHC	UKB
rs7252512	19	43975513	PINLYP	ENSG00000234465	asd	C	3032	rs3213313	unconditioned	1.65781e-11	0.849425	1.07232e-12	0.0548478	0.0957274	24.8229	OID30651	no_MHC	UKB
rs7252512	19	43975513	PINLYP	ENSG00000234465	asd	C	3021	rs3213391	unconditioned	4.86925e-26	0.930379	3.12626e-27	0.0597244	0.00989649	58.2843	OID30651	no_MHC	UKB
rs7252512	19	43975513	PINLYP	ENSG00000234465	asd	C	3021	rs346052	unconditioned	4.2819e-11	0.926389	2.74936e-12	0.0594683	0.0141424	23.874	OID30651	no_MHC	UKB
rs7252512	19	43975513	PINLYP	ENSG00000234465	asd	C	3021	rs4760	unconditioned	5.8945e-16	0.930229	3.78453e-17	0.0597148	0.0100567	35.0673	OID30651	no_MHC	UKB
rs7252512	19	43975513	PINLYP	ENSG00000234465	asd	C	3037	rs4802186	unconditioned	4.1353e-08	0.918953	2.6664e-09	0.0592312	0.0218161	17.0011	OID30651	no_MHC	UKB
rs7252512	19	43975513	PINLYP	ENSG00000234465	asd	C	3029	rs55643760	unconditioned	1.11862e-11	0.923391	7.19892e-13	0.0594082	0.0172007	25.2163	OID30651	no_MHC	UKB
rs7252512	19	43975513	PINLYP	ENSG00000234465	asd	C	3038	rs58617453	unconditioned	3.54603e-15	0.917408	2.28562e-16	0.0591087	0.0234829	33.2729	OID30651	no_MHC	UKB
rs7252512	19	43975513	PINLYP	ENSG00000234465	asd	C	3022	rs62114101	unconditioned	0.00321462	0.904917	0.000206692	0.0581505	0.0335115	5.74005	OID30651	no_MHC	UKB
rs7252512	19	43975513	PINLYP	ENSG00000234465	asd	C	3022	rs73043644	unconditioned	1.12161e-25	0.928826	7.20331e-27	0.0596403	0.0115338	57.4499	OID30651	no_MHC	UKB
rs7252512	19	43975513	PINLYP	ENSG00000234465	asd	C	3022	rs75080429	unconditioned	3.08782e-05	0.930997	1.98279e-06	0.0597732	0.00919686	10.3855	OID30651	no_MHC	UKB
rs7252512	19	43975513	PINLYP	ENSG00000234465	asd	C	3022	rs8110160	unconditioned	1.107e-05	0.93233	7.10809e-07	0.0598575	0.00780051	11.4113	OID30651	no_MHC	UKB
rs7252512	19	43975513	PINLYP	ENSG00000234465	bipolar	C	3127	unconditioned	unconditioned	0	0.924122	0	0.0701318	0.00574663	4921.78	OID30651	no_MHC	UKB
rs7252512	19	43975513	PINLYP	ENSG00000234465	bipolar	C	2383	rs10421530	unconditioned	3.93356e-07	0.945881	1.82269e-08	0.0438189	0.0102997	14.7486	OID30651	no_MHC	UKB
rs7252512	19	43975513	PINLYP	ENSG00000234465	bipolar	C	2380	rs113064490	unconditioned	2.44006e-05	0.936802	1.12987e-06	0.0433586	0.0198144	10.6209	OID30651	no_MHC	UKB
rs7252512	19	43975513	PINLYP	ENSG00000234465	bipolar	C	2375	rs11553724	unconditioned	2.3218e-05	0.808296	1.07782e-06	0.0373681	0.154312	10.6706	OID30651	no_MHC	UKB
rs7252512	19	43975513	PINLYP	ENSG00000234465	bipolar	C	2377	rs116367475	unconditioned	1.87e-42	0.94685	8.65188e-44	0.0437984	0.00935206	96.0826	OID30651	no_MHC	UKB
rs7252512	19	43975513	PINLYP	ENSG00000234465	bipolar	C	2375	rs142304828	unconditioned	0.000143982	0.935775	6.65941e-06	0.0432604	0.0208136	8.84582	OID30651	no_MHC	UKB
rs7252512	19	43975513	PINLYP	ENSG00000234465	bipolar	C	2376	rs146922948	unconditioned	6.32703e-12	0.936389	2.92763e-13	0.0433081	0.0203026	25.7862	OID30651	no_MHC	UKB
rs7252512	19	43975513	PINLYP	ENSG00000234465	bipolar	C	2392	rs183971342	unconditioned	0.0119406	0.933602	0.000554826	0.0433696	0.0105331	4.42781	OID30651	no_MHC	UKB
rs7252512	19	43975513	PINLYP	ENSG00000234465	bipolar	C	2375	rs2283629	unconditioned	0.000376963	0.944088	1.74315e-05	0.0436447	0.0118727	7.88336	OID30651	no_MHC	UKB
rs7252512	19	43975513	PINLYP	ENSG00000234465	bipolar	C	2398	rs25478	unconditioned	4.24369e-38	0.943554	1.97097e-39	0.0438104	0.0126356	86.0528	OID30651	no_MHC	UKB
rs7252512	19	43975513	PINLYP	ENSG00000234465	bipolar	C	2377	rs25480	unconditioned	3.04149e-06	0.936157	1.40744e-07	0.0432999	0.0205403	12.7032	OID30651	no_MHC	UKB
rs7252512	19	43975513	PINLYP	ENSG00000234465	bipolar	C	2374	rs2599452	unconditioned	6.09313e-20	0.950767	2.81682e-21	0.0439481	0.00528515	44.2445	OID30651	no_MHC	UKB
rs7252512	19	43975513	PINLYP	ENSG00000234465	bipolar	C	2387	rs304726	unconditioned	2.13149e-06	0.950394	9.86854e-08	0.0439965	0.00560779	13.0587	OID30651	no_MHC	UKB
rs7252512	19	43975513	PINLYP	ENSG00000234465	bipolar	C	2376	rs3213261	unconditioned	0.0122668	0.928085	0.000567919	0.0429516	0.0161287	4.40086	OID30651	no_MHC	UKB
rs7252512	19	43975513	PINLYP	ENSG00000234465	bipolar	C	2396	rs3213276	unconditioned	0.000229226	0.945224	1.06294e-05	0.04382	0.0107166	8.3808	OID30651	no_MHC	UKB
rs7252512	19	43975513	PINLYP	ENSG00000234465	bipolar	C	2385	rs3213313	unconditioned	1.83133e-11	0.938345	8.48983e-13	0.0434824	0.0181725	24.7234	OID30651	no_MHC	UKB
rs7252512	19	43975513	PINLYP	ENSG00000234465	bipolar	C	2375	rs3213391	unconditioned	4.9719e-26	0.94993	2.29881e-27	0.0439147	0.00615571	58.2634	OID30651	no_MHC	UKB
rs7252512	19	43975513	PINLYP	ENSG00000234465	bipolar	C	2375	rs346052	unconditioned	4.36281e-11	0.94361	2.01749e-12	0.0436226	0.0127676	23.8553	OID30651	no_MHC	UKB
rs7252512	19	43975513	PINLYP	ENSG00000234465	bipolar	C	2375	rs4760	unconditioned	6.01389e-16	0.948933	2.78064e-17	0.0438686	0.00719855	35.0473	OID30651	no_MHC	UKB
rs7252512	19	43975513	PINLYP	ENSG00000234465	bipolar	C	2389	rs4802186	unconditioned	3.39558e-08	0.754711	1.57483e-09	0.034792	0.210497	17.1982	OID30651	no_MHC	UKB
rs7252512	19	43975513	PINLYP	ENSG00000234465	bipolar	C	2383	rs55643760	unconditioned	1.15728e-11	0.946093	5.36109e-13	0.0438177	0.0100888	25.1824	OID30651	no_MHC	UKB
rs7252512	19	43975513	PINLYP	ENSG00000234465	bipolar	C	2391	rs58617453	unconditioned	3.67681e-15	0.951033	1.70364e-16	0.0440609	0.00490602	33.2367	OID30651	no_MHC	UKB
rs7252512	19	43975513	PINLYP	ENSG00000234465	bipolar	C	2376	rs62114101	unconditioned	0.0035487	0.927991	0.000164214	0.042917	0.0253787	5.64117	OID30651	no_MHC	UKB
rs7252512	19	43975513	PINLYP	ENSG00000234465	bipolar	C	2376	rs73043644	unconditioned	1.14712e-25	0.949843	5.30556e-27	0.0439249	0.00623253	57.4274	OID30651	no_MHC	UKB
rs7252512	19	43975513	PINLYP	ENSG00000234465	bipolar	C	2374	rs75080429	unconditioned	0.00476836	0.943469	0.000220439	0.0436081	0.00793435	5.34575	OID30651	no_MHC	UKB
rs7252512	19	43975513	PINLYP	ENSG00000234465	bipolar	C	2376	rs8110160	unconditioned	1.1262e-05	0.948168	5.2083e-07	0.0438417	0.00797881	11.3941	OID30651	no_MHC	UKB
rs7252512	19	43975513	PINLYP	ENSG00000234465	bipolar_noukb	C	3136	unconditioned	unconditioned	0	0.918511	0	0.075985	0.00550402	4921.79	OID30651	no_MHC	UKB
rs7252512	19	43975513	PINLYP	ENSG00000234465	bipolar_noukb	C	2392	rs10421530	unconditioned	3.91049e-07	0.940313	2.05047e-08	0.0492951	0.0103919	14.7544	OID30651	no_MHC	UKB
rs7252512	19	43975513	PINLYP	ENSG00000234465	bipolar_noukb	C	2389	rs113064490	unconditioned	2.42457e-05	0.930966	1.27049e-06	0.048763	0.0202458	10.6273	OID30651	no_MHC	UKB
rs7252512	19	43975513	PINLYP	ENSG00000234465	bipolar_noukb	C	2384	rs11553724	unconditioned	2.3389e-05	0.814277	1.228e-06	0.0426091	0.143089	10.6632	OID30651	no_MHC	UKB
rs7252512	19	43975513	PINLYP	ENSG00000234465	bipolar_noukb	C	2386	rs116367475	unconditioned	1.85931e-42	0.941505	9.73631e-44	0.0492929	0.00920249	96.0884	OID30651	no_MHC	UKB
rs7252512	19	43975513	PINLYP	ENSG00000234465	bipolar_noukb	C	2384	rs142304828	unconditioned	0.000142682	0.927358	7.46972e-06	0.0485253	0.0239666	8.85489	OID30651	no_MHC	UKB
rs7252512	19	43975513	PINLYP	ENSG00000234465	bipolar_noukb	C	2385	rs146922948	unconditioned	6.26111e-12	0.926708	3.27951e-13	0.0485153	0.0247768	25.7967	OID30651	no_MHC	UKB
rs7252512	19	43975513	PINLYP	ENSG00000234465	bipolar_noukb	C	2401	rs183971342	unconditioned	0.0118395	0.928359	0.000622333	0.0487879	0.0103911	4.43631	OID30651	no_MHC	UKB
rs7252512	19	43975513	PINLYP	ENSG00000234465	bipolar_noukb	C	2384	rs2283629	unconditioned	0.000375592	0.940633	1.96572e-05	0.0492199	0.00975153	7.88701	OID30651	no_MHC	UKB
rs7252512	19	43975513	PINLYP	ENSG00000234465	bipolar_noukb	C	2407	rs25478	unconditioned	4.22415e-38	0.939271	2.21886e-39	0.0493265	0.0114024	86.0574	OID30651	no_MHC	UKB
rs7252512	19	43975513	PINLYP	ENSG00000234465	bipolar_noukb	C	2386	rs25480	unconditioned	3.03204e-06	0.933257	1.58779e-07	0.0488541	0.0178856	12.7063	OID30651	no_MHC	UKB
rs7252512	19	43975513	PINLYP	ENSG00000234465	bipolar_noukb	C	2383	rs2599452	unconditioned	6.05752e-20	0.945181	3.16968e-21	0.0494525	0.00536664	44.2504	OID30651	no_MHC	UKB
rs7252512	19	43975513	PINLYP	ENSG00000234465	bipolar_noukb	C	2396	rs304726	unconditioned	2.11886e-06	0.944725	1.11021e-07	0.0494944	0.00577846	13.0646	OID30651	no_MHC	UKB
rs7252512	19	43975513	PINLYP	ENSG00000234465	bipolar_noukb	C	2385	rs3213261	unconditioned	0.0122069	0.923687	0.000639557	0.0483799	0.0150869	4.40576	OID30651	no_MHC	UKB
rs7252512	19	43975513	PINLYP	ENSG00000234465	bipolar_noukb	C	2405	rs3213276	unconditioned	0.000227776	0.939225	1.19496e-05	0.0492626	0.011273	8.38715	OID30651	no_MHC	UKB
rs7252512	19	43975513	PINLYP	ENSG00000234465	bipolar_noukb	C	2394	rs3213313	unconditioned	1.81668e-11	0.930878	9.52977e-13	0.0488107	0.0203115	24.7314	OID30651	no_MHC	UKB
rs7252512	19	43975513	PINLYP	ENSG00000234465	bipolar_noukb	C	2384	rs3213391	unconditioned	4.94348e-26	0.944487	2.58706e-27	0.0494216	0.00609097	58.2691	OID30651	no_MHC	UKB
rs7252512	19	43975513	PINLYP	ENSG00000234465	bipolar_noukb	C	2384	rs346052	unconditioned	4.32881e-11	0.936414	2.26579e-12	0.0489992	0.0145873	23.8631	OID30651	no_MHC	UKB
rs7252512	19	43975513	PINLYP	ENSG00000234465	bipolar_noukb	C	2384	rs4760	unconditioned	5.9796e-16	0.943499	3.12936e-17	0.0493699	0.00713159	35.053	OID30651	no_MHC	UKB
rs7252512	19	43975513	PINLYP	ENSG00000234465	bipolar_noukb	C	2398	rs4802186	unconditioned	3.40656e-08	0.757176	1.78746e-09	0.0395266	0.203298	17.195	OID30651	no_MHC	UKB
rs7252512	19	43975513	PINLYP	ENSG00000234465	bipolar_noukb	C	2392	rs55643760	unconditioned	1.13941e-11	0.940576	5.97313e-13	0.0492977	0.0101266	25.1979	OID30651	no_MHC	UKB
rs7252512	19	43975513	PINLYP	ENSG00000234465	bipolar_noukb	C	2400	rs58617453	unconditioned	3.65521e-15	0.945415	1.91639e-16	0.0495622	0.00502305	33.2426	OID30651	no_MHC	UKB
rs7252512	19	43975513	PINLYP	ENSG00000234465	bipolar_noukb	C	2385	rs62114101	unconditioned	0.00352086	0.920768	0.000184402	0.0481972	0.02733	5.64905	OID30651	no_MHC	UKB
rs7252512	19	43975513	PINLYP	ENSG00000234465	bipolar_noukb	C	2385	rs73043644	unconditioned	1.1406e-25	0.944425	5.97062e-27	0.0494309	0.00614374	57.4331	OID30651	no_MHC	UKB
rs7252512	19	43975513	PINLYP	ENSG00000234465	bipolar_noukb	C	2383	rs75080429	unconditioned	0.00474176	0.938167	0.000248119	0.0490831	0.00775985	5.35135	OID30651	no_MHC	UKB
rs7252512	19	43975513	PINLYP	ENSG00000234465	bipolar_noukb	C	2385	rs8110160	unconditioned	1.12008e-05	0.942977	5.86283e-07	0.0493507	0.00766033	11.3995	OID30651	no_MHC	UKB
rs7252512	19	43975513	PINLYP	ENSG00000234465	depression_Als_noukb_included	C	2905	unconditioned	unconditioned	0	0.970324	0	0.0256513	0.00402431	4921.73	OID30651	no_MHC	UKB
rs7252512	19	43975513	PINLYP	ENSG00000234465	depression_Als_noukb_included	C	2348	rs10421530	unconditioned	4.02934e-07	0.968839	7.30261e-09	0.0175452	0.0136157	14.7245	OID30651	no_MHC	UKB
rs7252512	19	43975513	PINLYP	ENSG00000234465	depression_Als_noukb_included	C	2343	rs113064490	unconditioned	9.56248e-05	0.967888	1.7132e-06	0.0173259	0.014689	9.25508	OID30651	no_MHC	UKB
rs7252512	19	43975513	PINLYP	ENSG00000234465	depression_Als_noukb_included	C	2340	rs11553724	unconditioned	2.76306e-05	0.962013	4.94889e-07	0.0172098	0.0207489	10.4966	OID30651	no_MHC	UKB
rs7252512	19	43975513	PINLYP	ENSG00000234465	depression_Als_noukb_included	C	2342	rs116367475	unconditioned	1.92639e-42	0.975623	3.45354e-44	0.0174836	0.00689361	96.0529	OID30651	no_MHC	UKB
rs7252512	19	43975513	PINLYP	ENSG00000234465	depression_Als_noukb_included	C	2340	rs142304828	unconditioned	0.000148034	0.9622	2.65135e-06	0.017213	0.0204359	8.81807	OID30651	no_MHC	UKB
rs7252512	19	43975513	PINLYP	ENSG00000234465	depression_Als_noukb_included	C	2341	rs146922948	unconditioned	6.56864e-12	0.972393	1.17645e-13	0.0174055	0.0102014	25.7487	OID30651	no_MHC	UKB
rs7252512	19	43975513	PINLYP	ENSG00000234465	depression_Als_noukb_included	C	2357	rs183971342	unconditioned	0.0122315	0.958104	0.000221643	0.0173494	0.012093	4.40374	OID30651	no_MHC	UKB
rs7252512	19	43975513	PINLYP	ENSG00000234465	depression_Als_noukb_included	C	2340	rs2283629	unconditioned	0.000386106	0.966882	6.91341e-06	0.017297	0.0154283	7.8594	OID30651	no_MHC	UKB
rs7252512	19	43975513	PINLYP	ENSG00000234465	depression_Als_noukb_included	C	2363	rs25478	unconditioned	4.38511e-38	0.975205	7.90978e-40	0.0175834	0.00721131	86.02	OID30651	no_MHC	UKB
rs7252512	19	43975513	PINLYP	ENSG00000234465	depression_Als_noukb_included	C	2342	rs25480	unconditioned	3.13449e-06	0.964819	5.61953e-08	0.0172794	0.0178981	12.673	OID30651	no_MHC	UKB
rs7252512	19	43975513	PINLYP	ENSG00000234465	depression_Als_noukb_included	C	2339	rs2599452	unconditioned	6.16826e-20	0.962394	1.10345e-21	0.017196	0.0204104	44.2323	OID30651	no_MHC	UKB
rs7252512	19	43975513	PINLYP	ENSG00000234465	depression_Als_noukb_included	C	2352	rs304726	unconditioned	2.19517e-06	0.978659	3.94558e-08	0.0175866	0.00375182	13.0293	OID30651	no_MHC	UKB
rs7252512	19	43975513	PINLYP	ENSG00000234465	depression_Als_noukb_included	C	2341	rs3213261	unconditioned	0.012751	0.962435	0.000228328	0.0172267	0.00735942	4.36215	OID30651	no_MHC	UKB
rs7252512	19	43975513	PINLYP	ENSG00000234465	depression_Als_noukb_included	C	2361	rs3213276	unconditioned	0.000236581	0.975478	4.25713e-06	0.0175464	0.00673519	8.34922	OID30651	no_MHC	UKB
rs7252512	19	43975513	PINLYP	ENSG00000234465	depression_Als_noukb_included	C	2350	rs3213313	unconditioned	1.89235e-11	0.969738	3.40703e-13	0.0174465	0.0128153	24.6906	OID30651	no_MHC	UKB
rs7252512	19	43975513	PINLYP	ENSG00000234465	depression_Als_noukb_included	C	2340	rs3213391	unconditioned	5.12318e-26	0.978795	9.16689e-28	0.0175099	0.00369469	58.2334	OID30651	no_MHC	UKB
rs7252512	19	43975513	PINLYP	ENSG00000234465	depression_Als_noukb_included	C	2340	rs346052	unconditioned	4.51694e-11	0.977069	8.08297e-13	0.017479	0.00545195	23.8206	OID30651	no_MHC	UKB
rs7252512	19	43975513	PINLYP	ENSG00000234465	depression_Als_noukb_included	C	2340	rs4760	unconditioned	6.19603e-16	0.977594	1.10873e-17	0.0174884	0.00491724	35.0175	OID30651	no_MHC	UKB
rs7252512	19	43975513	PINLYP	ENSG00000234465	depression_Als_noukb_included	C	2354	rs4802186	unconditioned	4.33376e-08	0.963327	7.78564e-10	0.0172869	0.0193857	16.9542	OID30651	no_MHC	UKB
rs7252512	19	43975513	PINLYP	ENSG00000234465	depression_Als_noukb_included	C	2348	rs55643760	unconditioned	1.17605e-11	0.970826	2.11645e-13	0.0174596	0.0117147	25.1663	OID30651	no_MHC	UKB
rs7252512	19	43975513	PINLYP	ENSG00000234465	depression_Als_noukb_included	C	2355	rs58617453	unconditioned	3.78974e-15	0.980033	6.80592e-17	0.0175978	0.00236873	33.2065	OID30651	no_MHC	UKB
rs7252512	19	43975513	PINLYP	ENSG00000234465	depression_Als_noukb_included	C	2341	rs62114101	unconditioned	0.00371711	0.971568	6.65745e-05	0.0173938	0.00725438	5.59481	OID30651	no_MHC	UKB
rs7252512	19	43975513	PINLYP	ENSG00000234465	depression_Als_noukb_included	C	2341	rs73043644	unconditioned	1.18098e-25	0.977815	2.11414e-27	0.0174998	0.00468486	57.3983	OID30651	no_MHC	UKB
rs7252512	19	43975513	PINLYP	ENSG00000234465	depression_Als_noukb_included	C	2339	rs75080429	unconditioned	0.00491314	0.971857	8.78921e-05	0.01738	0.00576196	5.31584	OID30651	no_MHC	UKB
rs7252512	19	43975513	PINLYP	ENSG00000234465	depression_Als_noukb_included	C	2341	rs8110160	unconditioned	1.16373e-05	0.97964	2.08248e-07	0.0175277	0.00282057	11.3613	OID30651	no_MHC	UKB
rs7252512	19	43975513	PINLYP	ENSG00000234465	depression_Als_ukb_included	C	2859	unconditioned	unconditioned	0	0.96883	0	0.0258767	0.00529332	4921.73	OID30651	no_MHC	UKB
rs7252512	19	43975513	PINLYP	ENSG00000234465	depression_Als_ukb_included	C	2240	rs10421530	unconditioned	4.06869e-07	0.977788	7.19943e-09	0.0172968	0.00491484	14.7148	OID30651	no_MHC	UKB
rs7252512	19	43975513	PINLYP	ENSG00000234465	depression_Als_ukb_included	C	2235	rs113064490	unconditioned	9.20112e-05	0.953816	1.62701e-06	0.0168368	0.0292536	9.2936	OID30651	no_MHC	UKB
rs7252512	19	43975513	PINLYP	ENSG00000234465	depression_Als_ukb_included	C	2232	rs11553724	unconditioned	2.588e-05	0.901693	4.58596e-07	0.0158957	0.0823849	10.562	OID30651	no_MHC	UKB
rs7252512	19	43975513	PINLYP	ENSG00000234465	depression_Als_ukb_included	C	2234	rs116367475	unconditioned	1.92954e-42	0.978699	3.40461e-44	0.0172648	0.00403608	96.0513	OID30651	no_MHC	UKB
rs7252512	19	43975513	PINLYP	ENSG00000234465	depression_Als_ukb_included	C	2232	rs142304828	unconditioned	0.000146413	0.952305	2.58574e-06	0.0167874	0.0307584	8.82908	OID30651	no_MHC	UKB
rs7252512	19	43975513	PINLYP	ENSG00000234465	depression_Als_ukb_included	C	2233	rs146922948	unconditioned	6.58404e-12	0.976338	1.16153e-13	0.0172177	0.00644432	25.7464	OID30651	no_MHC	UKB
rs7252512	19	43975513	PINLYP	ENSG00000234465	depression_Als_ukb_included	C	2249	rs183971342	unconditioned	0.012323	0.964602	0.0002186	0.0171055	0.00575076	4.39629	OID30651	no_MHC	UKB
rs7252512	19	43975513	PINLYP	ENSG00000234465	depression_Als_ukb_included	C	2232	rs2283629	unconditioned	0.000390891	0.978257	6.89221e-06	0.0172446	0.00410065	7.84708	OID30651	no_MHC	UKB
rs7252512	19	43975513	PINLYP	ENSG00000234465	depression_Als_ukb_included	C	2255	rs25478	unconditioned	4.38797e-38	0.977256	7.82245e-40	0.0174163	0.00532813	86.0194	OID30651	no_MHC	UKB
rs7252512	19	43975513	PINLYP	ENSG00000234465	depression_Als_ukb_included	C	2234	rs25480	unconditioned	3.13438e-06	0.965046	5.54321e-08	0.0170491	0.017902	12.6731	OID30651	no_MHC	UKB
rs7252512	19	43975513	PINLYP	ENSG00000234465	depression_Als_ukb_included	C	2231	rs2599452	unconditioned	6.25868e-20	0.975837	1.10329e-21	0.0171952	0.00696806	44.2177	OID30651	no_MHC	UKB
rs7252512	19	43975513	PINLYP	ENSG00000234465	depression_Als_ukb_included	C	2244	rs304726	unconditioned	2.1694e-06	0.966315	3.9568e-08	0.0176087	0.0160741	13.0411	OID30651	no_MHC	UKB
rs7252512	19	43975513	PINLYP	ENSG00000234465	depression_Als_ukb_included	C	2233	rs3213261	unconditioned	0.0127182	0.960049	0.000224368	0.0169266	0.010082	4.36472	OID30651	no_MHC	UKB
rs7252512	19	43975513	PINLYP	ENSG00000234465	depression_Als_ukb_included	C	2253	rs3213276	unconditioned	0.000236741	0.975641	4.21876e-06	0.0173794	0.00673833	8.34855	OID30651	no_MHC	UKB
rs7252512	19	43975513	PINLYP	ENSG00000234465	depression_Als_ukb_included	C	2242	rs3213313	unconditioned	1.8918e-11	0.970306	3.36038e-13	0.017223	0.0124705	24.6909	OID30651	no_MHC	UKB
rs7252512	19	43975513	PINLYP	ENSG00000234465	depression_Als_ukb_included	C	2232	rs3213391	unconditioned	5.13237e-26	0.980302	9.04869e-28	0.0172809	0.00241669	58.2316	OID30651	no_MHC	UKB
rs7252512	19	43975513	PINLYP	ENSG00000234465	depression_Als_ukb_included	C	2232	rs346052	unconditioned	4.5212e-11	0.977577	7.97245e-13	0.0172329	0.00518978	23.8197	OID30651	no_MHC	UKB
rs7252512	19	43975513	PINLYP	ENSG00000234465	depression_Als_ukb_included	C	2232	rs4760	unconditioned	6.18243e-16	0.974914	1.09035e-17	0.0171859	0.00790041	35.0197	OID30651	no_MHC	UKB
rs7252512	19	43975513	PINLYP	ENSG00000234465	depression_Als_ukb_included	C	2246	rs4802186	unconditioned	4.39324e-08	0.977184	7.79459e-10	0.017332	0.00548381	16.9406	OID30651	no_MHC	UKB
rs7252512	19	43975513	PINLYP	ENSG00000234465	depression_Als_ukb_included	C	2240	rs55643760	unconditioned	1.18506e-11	0.978334	2.09388e-13	0.0172818	0.00438392	25.1586	OID30651	no_MHC	UKB
rs7252512	19	43975513	PINLYP	ENSG00000234465	depression_Als_ukb_included	C	2248	rs58617453	unconditioned	3.79534e-15	0.980861	6.73239e-17	0.0173973	0.00174166	33.205	OID30651	no_MHC	UKB
rs7252512	19	43975513	PINLYP	ENSG00000234465	depression_Als_ukb_included	C	2233	rs62114101	unconditioned	0.00370331	0.967468	6.53746e-05	0.017067	0.0116964	5.59853	OID30651	no_MHC	UKB
rs7252512	19	43975513	PINLYP	ENSG00000234465	depression_Als_ukb_included	C	2233	rs73043644	unconditioned	1.17502e-25	0.972471	2.07325e-27	0.0171483	0.0103811	57.4033	OID30651	no_MHC	UKB
rs7252512	19	43975513	PINLYP	ENSG00000234465	depression_Als_ukb_included	C	2231	rs75080429	unconditioned	0.00498307	0.974717	8.78423e-05	0.0171794	0.00303276	5.30171	OID30651	no_MHC	UKB
rs7252512	19	43975513	PINLYP	ENSG00000234465	depression_Als_ukb_included	C	2233	rs8110160	unconditioned	1.16622e-05	0.980868	2.05627e-07	0.0172927	0.0018278	11.3592	OID30651	no_MHC	UKB
rs7252512	19	43975513	PINLYP	ENSG00000234465	schizophrenia	C	3153	unconditioned	unconditioned	0	0.930782	0	0.0650582	0.00415965	4921.77	OID30651	no_MHC	UKB
rs7252512	19	43975513	PINLYP	ENSG00000234465	schizophrenia	C	2404	rs10421530	unconditioned	3.98259e-07	0.957587	1.39465e-08	0.0335247	0.00888744	14.7362	OID30651	no_MHC	UKB
rs7252512	19	43975513	PINLYP	ENSG00000234465	schizophrenia	C	2401	rs113064490	unconditioned	2.46016e-05	0.9449	8.6108e-07	0.0330505	0.0220236	10.6127	OID30651	no_MHC	UKB
rs7252512	19	43975513	PINLYP	ENSG00000234465	schizophrenia	C	2396	rs11553724	unconditioned	2.66741e-05	0.928723	9.32831e-07	0.03244	0.0388094	10.5318	OID30651	no_MHC	UKB
rs7252512	19	43975513	PINLYP	ENSG00000234465	schizophrenia	C	2398	rs116367475	unconditioned	1.86768e-42	0.945915	6.53292e-44	0.033066	0.0210195	96.0839	OID30651	no_MHC	UKB
rs7252512	19	43975513	PINLYP	ENSG00000234465	schizophrenia	C	2396	rs142304828	unconditioned	0.00013611	0.884714	4.76722e-06	0.0309027	0.0842421	8.90205	OID30651	no_MHC	UKB
rs7252512	19	43975513	PINLYP	ENSG00000234465	schizophrenia	C	2397	rs146922948	unconditioned	6.42497e-12	0.951156	2.24632e-13	0.033239	0.0156055	25.7708	OID30651	no_MHC	UKB
rs7252512	19	43975513	PINLYP	ENSG00000234465	schizophrenia	C	2413	rs183971342	unconditioned	0.0120365	0.943729	0.000423033	0.0331575	0.0106542	4.41981	OID30651	no_MHC	UKB
rs7252512	19	43975513	PINLYP	ENSG00000234465	schizophrenia	C	2396	rs2283629	unconditioned	0.000379707	0.950869	1.32686e-05	0.033212	0.015526	7.87611	OID30651	no_MHC	UKB
rs7252512	19	43975513	PINLYP	ENSG00000234465	schizophrenia	C	2419	rs25478	unconditioned	4.30362e-38	0.957108	1.51052e-39	0.033584	0.00930813	86.0388	OID30651	no_MHC	UKB
rs7252512	19	43975513	PINLYP	ENSG00000234465	schizophrenia	C	2397	rs25480	unconditioned	3.07686e-06	0.947083	1.07598e-07	0.0330998	0.0198136	12.6916	OID30651	no_MHC	UKB
rs7252512	19	43975513	PINLYP	ENSG00000234465	schizophrenia	C	2395	rs2599452	unconditioned	6.15534e-20	0.960365	2.15003e-21	0.0335389	0.00609585	44.2344	OID30651	no_MHC	UKB
rs7252512	19	43975513	PINLYP	ENSG00000234465	schizophrenia	C	2407	rs304726	unconditioned	2.15529e-06	0.960793	7.54112e-08	0.0336115	0.00559372	13.0476	OID30651	no_MHC	UKB
rs7252512	19	43975513	PINLYP	ENSG00000234465	schizophrenia	C	2397	rs3213261	unconditioned	0.0121208	0.917106	0.000423755	0.0320246	0.0383244	4.41283	OID30651	no_MHC	UKB
rs7252512	19	43975513	PINLYP	ENSG00000234465	schizophrenia	C	2417	rs3213276	unconditioned	0.000231888	0.956127	8.1265e-06	0.0334972	0.010136	8.36925	OID30651	no_MHC	UKB
rs7252512	19	43975513	PINLYP	ENSG00000234465	schizophrenia	C	2406	rs3213313	unconditioned	1.85251e-11	0.949336	6.49244e-13	0.0332537	0.0174103	24.7119	OID30651	no_MHC	UKB
rs7252512	19	43975513	PINLYP	ENSG00000234465	schizophrenia	C	2396	rs3213391	unconditioned	5.02549e-26	0.960127	1.75571e-27	0.0335367	0.00633671	58.2527	OID30651	no_MHC	UKB
rs7252512	19	43975513	PINLYP	ENSG00000234465	schizophrenia	C	2396	rs346052	unconditioned	4.35099e-11	0.941164	1.52098e-12	0.0328744	0.0259612	23.858	OID30651	no_MHC	UKB
rs7252512	19	43975513	PINLYP	ENSG00000234465	schizophrenia	C	2396	rs4760	unconditioned	6.08698e-16	0.960379	2.12653e-17	0.0335455	0.00607566	35.0352	OID30651	no_MHC	UKB
rs7252512	19	43975513	PINLYP	ENSG00000234465	schizophrenia	C	2410	rs4802186	unconditioned	4.28368e-08	0.952207	1.50206e-09	0.0333744	0.0144189	16.9659	OID30651	no_MHC	UKB
rs7252512	19	43975513	PINLYP	ENSG00000234465	schizophrenia	C	2404	rs55643760	unconditioned	1.15607e-11	0.954339	4.05187e-13	0.033436	0.0122252	25.1834	OID30651	no_MHC	UKB
rs7252512	19	43975513	PINLYP	ENSG00000234465	schizophrenia	C	2412	rs58617453	unconditioned	3.71506e-15	0.96081	1.30129e-16	0.033649	0.00554057	33.2264	OID30651	no_MHC	UKB
rs7252512	19	43975513	PINLYP	ENSG00000234465	schizophrenia	C	2397	rs62114101	unconditioned	0.00363454	0.950428	0.000127058	0.033213	0.0125977	5.61727	OID30651	no_MHC	UKB
rs7252512	19	43975513	PINLYP	ENSG00000234465	schizophrenia	C	2397	rs73043644	unconditioned	1.13954e-25	0.943497	3.98431e-27	0.0329651	0.0235374	57.434	OID30651	no_MHC	UKB
rs7252512	19	43975513	PINLYP	ENSG00000234465	schizophrenia	C	2395	rs75080429	unconditioned	0.00481023	0.951615	0.000168019	0.0332292	0.0101772	5.33701	OID30651	no_MHC	UKB
rs7252512	19	43975513	PINLYP	ENSG00000234465	schizophrenia	C	2397	rs8110160	unconditioned	1.12406e-05	0.946232	3.93114e-07	0.0330714	0.0206847	11.396	OID30651	no_MHC	UKB
rs77350683	1	155484430	PKLR	ENSG00000143627	adhd	C	1044	unconditioned	unconditioned	1.65076e-124	0.9517	4.33543e-126	0.0249714	0.0233285	285.019	OID20682	no_MHC	UKB
rs77350683	1	155484430	PKLR	ENSG00000143627	adhd	C	976	rs115736167	unconditioned	4.41332e-15	0.953998	1.05236e-16	0.0227249	0.0232768	33.0541	OID20682	no_MHC	UKB
rs77350683	1	155484430	PKLR	ENSG00000143627	adhd	C	978	rs77350683	unconditioned	4.06501e-126	0.953856	9.71046e-128	0.0227623	0.0233813	288.723	OID20682	no_MHC	UKB
rs77350683	1	155484430	PKLR	ENSG00000143627	alzheimers	C	2129	unconditioned	unconditioned	1.56903e-124	0.912505	8.52453e-126	0.0495384	0.0379565	285.07	OID20682	no_MHC	UKB
rs77350683	1	155484430	PKLR	ENSG00000143627	alzheimers	C	1092	rs115736167	unconditioned	4.51862e-15	0.976338	8.87855e-17	0.0191794	0.00448255	33.0306	OID20682	no_MHC	UKB
rs77350683	1	155484430	PKLR	ENSG00000143627	alzheimers	C	1095	rs77350683	unconditioned	4.021e-126	0.942251	7.93507e-128	0.0185553	0.0391936	288.734	OID20682	no_MHC	UKB
rs77350683	1	155484430	PKLR	ENSG00000143627	alzheimers_noukb	C	1923	unconditioned	unconditioned	1.4538e-124	0.840878	2.51261e-125	0.145316	0.013806	285.146	OID20682	no_MHC	UKB
rs77350683	1	155484430	PKLR	ENSG00000143627	alzheimers_noukb	C	1094	rs115736167	unconditioned	4.0672e-15	0.878632	3.49388e-16	0.0754319	0.0459358	33.1358	OID20682	no_MHC	UKB
rs77350683	1	155484430	PKLR	ENSG00000143627	alzheimers_noukb	C	1098	rs77350683	unconditioned	3.8725e-126	0.906986	3.33617e-127	0.0781222	0.0148914	288.772	OID20682	no_MHC	UKB
rs77350683	1	155484430	PKLR	ENSG00000143627	anxiety_cc	C	920	unconditioned	unconditioned	1.56211e-124	0.902653	7.23355e-126	0.041743	0.0556041	285.075	OID20682	no_MHC	UKB
rs77350683	1	155484430	PKLR	ENSG00000143627	anxiety_cc	C	878	rs115736167	unconditioned	0.0476995	0.857995	0.00203075	0.0364724	0.0558022	3.04283	OID20682	no_MHC	UKB
rs77350683	1	155484430	PKLR	ENSG00000143627	anxiety_cc	C	883	rs77350683	unconditioned	3.85366e-126	0.905396	1.65515e-127	0.0388311	0.0557733	288.777	OID20682	no_MHC	UKB
rs77350683	1	155484430	PKLR	ENSG00000143627	asd	C	1257	unconditioned	unconditioned	1.64717e-124	0.952941	5.56849e-126	0.0322006	0.014858	285.021	OID20682	no_MHC	UKB
rs77350683	1	155484430	PKLR	ENSG00000143627	asd	C	1075	rs115736167	unconditioned	4.30269e-15	0.929716	1.1501e-16	0.0248057	0.0454785	33.0795	OID20682	no_MHC	UKB
rs77350683	1	155484430	PKLR	ENSG00000143627	asd	C	1078	rs77350683	unconditioned	4.09373e-126	0.959395	1.09497e-127	0.0256464	0.0149587	288.716	OID20682	no_MHC	UKB
rs77350683	1	155484430	PKLR	ENSG00000143627	bipolar	C	1172	unconditioned	unconditioned	1.12837e-124	0.650958	5.89737e-125	0.340211	0.00883148	285.4	OID20682	no_MHC	UKB
rs77350683	1	155484430	PKLR	ENSG00000143627	bipolar	C	1012	rs115736167	unconditioned	3.03234e-15	0.655494	1.53425e-15	0.331643	0.0128635	33.4294	OID20682	no_MHC	UKB
rs77350683	1	155484430	PKLR	ENSG00000143627	bipolar	C	1014	rs77350683	unconditioned	2.80441e-126	0.658091	1.41901e-126	0.332981	0.00892829	289.095	OID20682	no_MHC	UKB
rs77350683	1	155484430	PKLR	ENSG00000143627	bipolar_noukb	C	1167	unconditioned	unconditioned	1.24793e-124	0.71995	4.68754e-125	0.270421	0.0096288	285.299	OID20682	no_MHC	UKB
rs77350683	1	155484430	PKLR	ENSG00000143627	bipolar_noukb	C	1011	rs115736167	unconditioned	3.35783e-15	0.725752	1.20018e-15	0.25939	0.0148585	33.3275	OID20682	no_MHC	UKB
rs77350683	1	155484430	PKLR	ENSG00000143627	bipolar_noukb	C	1013	rs77350683	unconditioned	3.10997e-126	0.729491	1.11168e-126	0.260753	0.00975643	288.991	OID20682	no_MHC	UKB
rs77350683	1	155484430	PKLR	ENSG00000143627	depression_Als_noukb_included	C	1074	unconditioned	unconditioned	1.68239e-124	0.970172	4.16604e-126	0.0240182	0.00580982	285	OID20682	no_MHC	UKB
rs77350683	1	155484430	PKLR	ENSG00000143627	depression_Als_noukb_included	C	980	rs115736167	unconditioned	6.69067e-12	0.965086	1.50106e-13	0.0216385	0.0132755	25.7303	OID20682	no_MHC	UKB
rs77350683	1	155484430	PKLR	ENSG00000143627	depression_Als_noukb_included	C	983	rs77350683	unconditioned	4.14512e-126	0.972351	9.30708e-128	0.0218265	0.00582287	288.704	OID20682	no_MHC	UKB
rs77350683	1	155484430	PKLR	ENSG00000143627	depression_Als_ukb_included	C	1155	unconditioned	unconditioned	1.67776e-124	0.967204	5.07246e-126	0.0292384	0.00355738	285.003	OID20682	no_MHC	UKB
rs77350683	1	155484430	PKLR	ENSG00000143627	depression_Als_ukb_included	C	1001	rs115736167	unconditioned	4.49374e-15	0.971343	8.06123e-17	0.0174135	0.0112435	33.0361	OID20682	no_MHC	UKB
rs77350683	1	155484430	PKLR	ENSG00000143627	depression_Als_ukb_included	C	1003	rs77350683	unconditioned	4.17198e-126	0.978842	7.48481e-128	0.0175575	0.0036002	288.697	OID20682	no_MHC	UKB
rs77350683	1	155484430	PKLR	ENSG00000143627	schizophrenia	C	1184	unconditioned	unconditioned	2.1265e-125	0.122682	1.51612e-124	0.874678	0.00263944	287.069	OID20682	no_MHC	UKB
rs77350683	1	155484430	PKLR	ENSG00000143627	schizophrenia	C	1012	rs115736167	unconditioned	5.70265e-16	0.123249	4.03699e-15	0.872492	0.00425909	35.1004	OID20682	no_MHC	UKB
rs77350683	1	155484430	PKLR	ENSG00000143627	schizophrenia	C	1014	rs77350683	unconditioned	5.26363e-127	0.123447	3.72622e-126	0.873898	0.00265589	290.767	OID20682	no_MHC	UKB
rs2302524	19	44156472	PLAUR	ENSG00000011422	adhd	C	2344	unconditioned	unconditioned	1.04654e-67	0.920479	4.98547e-69	0.0438137	0.0357074	154.228	OID20764	no_MHC	UKB
rs2302524	19	44156472	PLAUR	ENSG00000011422	adhd	C	2119	rs2302524	unconditioned	3.33688e-62	0.928709	1.26837e-63	0.0352648	0.0360267	141.555	OID20764	no_MHC	UKB
rs2302524	19	44156472	PLAUR	ENSG00000011422	adhd	C	2139	rs2854505	unconditioned	2.46989e-12	0.957084	9.4167e-14	0.0364834	0.00643221	26.7268	OID20764	no_MHC	UKB
rs2302524	19	44156472	PLAUR	ENSG00000011422	adhd	C	2121	rs36229204	unconditioned	2.30958e-26	0.950782	8.77955e-28	0.0361296	0.0130886	59.0301	OID20764	no_MHC	UKB
rs2302524	19	44156472	PLAUR	ENSG00000011422	adhd	C	2120	rs4251949	unconditioned	0.00418593	0.924884	0.000159214	0.0351428	0.0356285	5.47603	OID20764	no_MHC	UKB
rs2302524	19	44156472	PLAUR	ENSG00000011422	adhd	C	2118	rs67650721	unconditioned	7.3486e-08	0.957378	2.7904e-09	0.0363472	0.00627523	16.4262	OID20764	no_MHC	UKB
rs2302524	19	44156472	PLAUR	ENSG00000011422	alzheimers	C	4457	unconditioned	unconditioned	6.94161e-68	0.612742	4.37652e-68	0.386318	0.000939362	154.638	OID20764	no_MHC	UKB
rs2302524	19	44156472	PLAUR	ENSG00000011422	alzheimers	C	2818	rs2302524	unconditioned	3.06865e-62	0.853129	5.23587e-63	0.145563	0.00130789	141.639	OID20764	no_MHC	UKB
rs2302524	19	44156472	PLAUR	ENSG00000011422	alzheimers	C	2838	rs2854505	unconditioned	2.1977e-12	0.85293	3.7506e-13	0.14556	0.00150996	26.8436	OID20764	no_MHC	UKB
rs2302524	19	44156472	PLAUR	ENSG00000011422	alzheimers	C	2820	rs36229204	unconditioned	2.07856e-26	0.851803	3.54671e-27	0.145343	0.00285386	59.1355	OID20764	no_MHC	UKB
rs2302524	19	44156472	PLAUR	ENSG00000011422	alzheimers	C	2820	rs4251949	unconditioned	0.00333973	0.815441	0.000570186	0.139177	0.0414722	5.70186	OID20764	no_MHC	UKB
rs2302524	19	44156472	PLAUR	ENSG00000011422	alzheimers	C	2818	rs67650721	unconditioned	1.57878e-08	0.27152	2.69385e-09	0.0456461	0.682834	17.964	OID20764	no_MHC	UKB
rs2302524	19	44156472	PLAUR	ENSG00000011422	alzheimers_noukb	C	4547	unconditioned	unconditioned	2.71581e-70	0.00239687	1.12879e-67	0.996221	0.00138252	160.182	OID20764	no_MHC	UKB
rs2302524	19	44156472	PLAUR	ENSG00000011422	alzheimers_noukb	C	2870	rs2302524	unconditioned	9.19069e-63	0.255534	2.148e-62	0.597073	0.147392	142.845	OID20764	no_MHC	UKB
rs2302524	19	44156472	PLAUR	ENSG00000011422	alzheimers_noukb	C	2890	rs2854505	unconditioned	7.67187e-13	0.297714	1.79304e-12	0.695799	0.00648651	27.896	OID20764	no_MHC	UKB
rs2302524	19	44156472	PLAUR	ENSG00000011422	alzheimers_noukb	C	2872	rs36229204	unconditioned	7.25007e-27	0.297208	1.69409e-26	0.694463	0.00832932	60.1888	OID20764	no_MHC	UKB
rs2302524	19	44156472	PLAUR	ENSG00000011422	alzheimers_noukb	C	2872	rs4251949	unconditioned	0.000778949	0.190144	0.00182453	0.445009	0.362244	7.15757	OID20764	no_MHC	UKB
rs2302524	19	44156472	PLAUR	ENSG00000011422	alzheimers_noukb	C	2870	rs67650721	unconditioned	1.69651e-08	0.291726	3.96418e-08	0.681638	0.0266358	17.8921	OID20764	no_MHC	UKB
rs2302524	19	44156472	PLAUR	ENSG00000011422	anxiety_cc	C	2882	unconditioned	unconditioned	8.93222e-68	0.788141	2.18007e-68	0.19234	0.0195191	154.386	OID20764	no_MHC	UKB
rs2302524	19	44156472	PLAUR	ENSG00000011422	anxiety_cc	C	2594	rs2302524	unconditioned	2.88737e-62	0.802816	6.37747e-63	0.177302	0.0198826	141.7	OID20764	no_MHC	UKB
rs2302524	19	44156472	PLAUR	ENSG00000011422	anxiety_cc	C	2614	rs2854505	unconditioned	2.06671e-12	0.801976	4.57563e-13	0.177534	0.0204898	26.9051	OID20764	no_MHC	UKB
rs2302524	19	44156472	PLAUR	ENSG00000011422	anxiety_cc	C	2593	rs36229204	unconditioned	5.32612e-10	0.797278	1.17627e-10	0.176052	0.02667	21.3532	OID20764	no_MHC	UKB
rs2302524	19	44156472	PLAUR	ENSG00000011422	anxiety_cc	C	2596	rs4251949	unconditioned	0.00318996	0.777205	0.000705043	0.17173	0.0471699	5.74775	OID20764	no_MHC	UKB
rs2302524	19	44156472	PLAUR	ENSG00000011422	anxiety_cc	C	2594	rs67650721	unconditioned	4.68173e-08	0.805012	1.03406e-08	0.177788	0.0172007	16.877	OID20764	no_MHC	UKB
rs2302524	19	44156472	PLAUR	ENSG00000011422	asd	C	3608	unconditioned	unconditioned	1.02462e-67	0.904362	9.81958e-69	0.0866614	0.0089764	154.249	OID20764	no_MHC	UKB
rs2302524	19	44156472	PLAUR	ENSG00000011422	asd	C	2833	rs2302524	unconditioned	3.34749e-62	0.930712	2.16015e-63	0.0600501	0.00923794	141.552	OID20764	no_MHC	UKB
rs2302524	19	44156472	PLAUR	ENSG00000011422	asd	C	2853	rs2854505	unconditioned	2.39335e-12	0.928778	1.54961e-13	0.0601241	0.0110982	26.7583	OID20764	no_MHC	UKB
rs2302524	19	44156472	PLAUR	ENSG00000011422	asd	C	2835	rs36229204	unconditioned	2.2527e-26	0.92342	1.45469e-27	0.0596134	0.0169662	59.0551	OID20764	no_MHC	UKB
rs2302524	19	44156472	PLAUR	ENSG00000011422	asd	C	2835	rs4251949	unconditioned	0.0037714	0.920486	0.000243527	0.0594215	0.0160775	5.58031	OID20764	no_MHC	UKB
rs2302524	19	44156472	PLAUR	ENSG00000011422	asd	C	2833	rs67650721	unconditioned	5.41669e-08	0.931455	3.49529e-09	0.0600965	0.00844852	16.7312	OID20764	no_MHC	UKB
rs2302524	19	44156472	PLAUR	ENSG00000011422	bipolar	C	2818	unconditioned	unconditioned	1.05718e-67	0.930042	7.26575e-69	0.0639135	0.00604477	154.218	OID20764	no_MHC	UKB
rs2302524	19	44156472	PLAUR	ENSG00000011422	bipolar	C	2277	rs2302524	unconditioned	3.41574e-62	0.950302	1.56456e-63	0.0435219	0.00617644	141.532	OID20764	no_MHC	UKB
rs2302524	19	44156472	PLAUR	ENSG00000011422	bipolar	C	2297	rs2854505	unconditioned	2.42712e-12	0.941015	1.1191e-13	0.0433729	0.0156121	26.7443	OID20764	no_MHC	UKB
rs2302524	19	44156472	PLAUR	ENSG00000011422	bipolar	C	2279	rs36229204	unconditioned	2.22227e-26	0.91341	1.02115e-27	0.0419272	0.0446626	59.0687	OID20764	no_MHC	UKB
rs2302524	19	44156472	PLAUR	ENSG00000011422	bipolar	C	2278	rs4251949	unconditioned	0.00426138	0.942419	0.000195253	0.0431709	0.00995374	5.45816	OID20764	no_MHC	UKB
rs2302524	19	44156472	PLAUR	ENSG00000011422	bipolar	C	2276	rs67650721	unconditioned	7.1988e-08	0.938506	3.29691e-09	0.0429632	0.0185308	16.4468	OID20764	no_MHC	UKB
rs2302524	19	44156472	PLAUR	ENSG00000011422	bipolar_noukb	C	2828	unconditioned	unconditioned	1.04817e-67	0.922094	8.16438e-69	0.0718176	0.0060881	154.226	OID20764	no_MHC	UKB
rs2302524	19	44156472	PLAUR	ENSG00000011422	bipolar_noukb	C	2283	rs2302524	unconditioned	3.3956e-62	0.944716	1.76313e-63	0.049047	0.00623745	141.538	OID20764	no_MHC	UKB
rs2302524	19	44156472	PLAUR	ENSG00000011422	bipolar_noukb	C	2303	rs2854505	unconditioned	2.41532e-12	0.936417	1.26112e-13	0.0488789	0.0147044	26.7492	OID20764	no_MHC	UKB
rs2302524	19	44156472	PLAUR	ENSG00000011422	bipolar_noukb	C	2285	rs36229204	unconditioned	2.21622e-26	0.910989	1.15372e-27	0.0473827	0.0416283	59.0714	OID20764	no_MHC	UKB
rs2302524	19	44156472	PLAUR	ENSG00000011422	bipolar_noukb	C	2284	rs4251949	unconditioned	0.00423696	0.936984	0.000220061	0.0486556	0.00990333	5.46391	OID20764	no_MHC	UKB
rs2302524	19	44156472	PLAUR	ENSG00000011422	bipolar_noukb	C	2282	rs67650721	unconditioned	7.15756e-08	0.933101	3.71601e-09	0.0484256	0.0184734	16.4525	OID20764	no_MHC	UKB
rs2302524	19	44156472	PLAUR	ENSG00000011422	depression_Als_noukb_included	C	2664	unconditioned	unconditioned	1.10559e-67	0.972597	2.64759e-69	0.0232869	0.00411601	154.173	OID20764	no_MHC	UKB
rs2302524	19	44156472	PLAUR	ENSG00000011422	depression_Als_noukb_included	C	2244	rs2302524	unconditioned	3.51973e-62	0.979291	5.95522e-64	0.016565	0.00414434	141.502	OID20764	no_MHC	UKB
rs2302524	19	44156472	PLAUR	ENSG00000011422	depression_Als_noukb_included	C	2264	rs2854505	unconditioned	2.51455e-12	0.974833	4.3049e-14	0.0166806	0.0084861	26.7089	OID20764	no_MHC	UKB
rs2302524	19	44156472	PLAUR	ENSG00000011422	depression_Als_noukb_included	C	2246	rs36229204	unconditioned	2.34795e-26	0.9653	3.98454e-28	0.016363	0.0183373	59.0137	OID20764	no_MHC	UKB
rs2302524	19	44156472	PLAUR	ENSG00000011422	depression_Als_noukb_included	C	2245	rs4251949	unconditioned	0.00440203	0.973359	7.45147e-05	0.0164707	0.00569368	5.42569	OID20764	no_MHC	UKB
rs2302524	19	44156472	PLAUR	ENSG00000011422	depression_Als_noukb_included	C	2243	rs67650721	unconditioned	7.51028e-08	0.979011	1.27038e-09	0.0165558	0.00443285	16.4044	OID20764	no_MHC	UKB
rs2302524	19	44156472	PLAUR	ENSG00000011422	depression_Als_ukb_included	C	2702	unconditioned	unconditioned	1.10674e-67	0.973401	2.76493e-69	0.0243158	0.00228298	154.172	OID20764	no_MHC	UKB
rs2302524	19	44156472	PLAUR	ENSG00000011422	depression_Als_ukb_included	C	2227	rs2302524	unconditioned	3.5237e-62	0.980572	6.15574e-64	0.0171278	0.00229979	141.501	OID20764	no_MHC	UKB
rs2302524	19	44156472	PLAUR	ENSG00000011422	depression_Als_ukb_included	C	2247	rs2854505	unconditioned	2.46414e-12	0.95504	4.48189e-14	0.0173431	0.027617	26.7292	OID20764	no_MHC	UKB
rs2302524	19	44156472	PLAUR	ENSG00000011422	depression_Als_ukb_included	C	2229	rs36229204	unconditioned	2.25262e-26	0.926817	3.97419e-28	0.0162945	0.0568887	59.0551	OID20764	no_MHC	UKB
rs2302524	19	44156472	PLAUR	ENSG00000011422	depression_Als_ukb_included	C	2228	rs4251949	unconditioned	0.00440778	0.974514	7.70276e-05	0.017026	0.00397516	5.42438	OID20764	no_MHC	UKB
rs2302524	19	44156472	PLAUR	ENSG00000011422	depression_Als_ukb_included	C	2226	rs67650721	unconditioned	7.52891e-08	0.981108	1.31509e-09	0.0171354	0.00175621	16.4019	OID20764	no_MHC	UKB
rs2302524	19	44156472	PLAUR	ENSG00000011422	schizophrenia	C	2851	unconditioned	unconditioned	1.06451e-67	0.936471	6.57029e-69	0.0577946	0.00573415	154.211	OID20764	no_MHC	UKB
rs2302524	19	44156472	PLAUR	ENSG00000011422	schizophrenia	C	2296	rs2302524	unconditioned	3.46046e-62	0.962796	1.12552e-63	0.0313091	0.00589534	141.519	OID20764	no_MHC	UKB
rs2302524	19	44156472	PLAUR	ENSG00000011422	schizophrenia	C	2316	rs2854505	unconditioned	2.48226e-12	0.962319	8.10622e-14	0.0314198	0.00626134	26.7219	OID20764	no_MHC	UKB
rs2302524	19	44156472	PLAUR	ENSG00000011422	schizophrenia	C	2298	rs36229204	unconditioned	2.31615e-26	0.952214	7.54468e-28	0.0310008	0.0167847	59.0273	OID20764	no_MHC	UKB
rs2302524	19	44156472	PLAUR	ENSG00000011422	schizophrenia	C	2297	rs4251949	unconditioned	0.00425799	0.941625	0.000138697	0.0306485	0.02333	5.45896	OID20764	no_MHC	UKB
rs2302524	19	44156472	PLAUR	ENSG00000011422	schizophrenia	C	2295	rs67650721	unconditioned	7.39473e-08	0.963954	2.40469e-09	0.0313421	0.00470404	16.4199	OID20764	no_MHC	UKB
rs4504509	6	32399159	PLCB1	ENSG00000182621	adhd	T	6580	unconditioned	unconditioned	0.000762046	0.701749	0.000318287	0.293098	0.00407193	7.1795	OID30484	caution_MHC	UKB
rs4504509	6	32399159	PLCB1	ENSG00000182621	alzheimers	T	14761	unconditioned	unconditioned	1.43168e-08	1.53516e-05	0.000915705	0.981874	0.0171947	18.0618	OID30484	caution_MHC	UKB
rs4504509	6	32399159	PLCB1	ENSG00000182621	alzheimers	T	2121	unconditioned	rs2647066*	0.0448673	0.0572951	0.202424	0.258056	0.437357	3.10405	OID30484	caution_MHC	UKB
rs4504509	6	32399159	PLCB1	ENSG00000182621	alzheimers_noukb	T	18470	unconditioned	unconditioned	2.56534e-12	2.92024e-09	0.000842236	0.958715	0.0404428	26.6889	OID30484	caution_MHC	UKB
rs4504509	6	32399159	PLCB1	ENSG00000182621	alzheimers_noukb	T	2723	unconditioned	rs9271009*	0.0458657	0.0457009	0.440825	0.439212	0.0283958	3.08204	OID30484	caution_MHC	UKB
rs4504509	6	32399159	PLCB1	ENSG00000182621	anxiety_cc	T	8958	unconditioned	unconditioned	0.000594007	0.52321	0.000511483	0.450496	0.0251879	7.42862	OID30484	caution_MHC	UKB
rs4504509	6	32399159	PLCB1	ENSG00000182621	asd	T	16592	unconditioned	unconditioned	0.000490107	0.584784	0.000342329	0.408452	0.00593108	7.62089	OID30484	caution_MHC	UKB
rs4504509	6	32399159	PLCB1	ENSG00000182621	bipolar	T	7701	unconditioned	unconditioned	3.0464e-07	0.000279758	0.00108744	0.99862	1.23872e-05	15.0041	OID30484	caution_MHC	UKB
rs4504509	6	32399159	PLCB1	ENSG00000182621	bipolar_noukb	T	7674	unconditioned	unconditioned	7.3825e-07	0.000677942	0.00108702	0.998219	1.53137e-05	14.119	OID30484	caution_MHC	UKB
rs4504509	6	32399159	PLCB1	ENSG00000182621	depression_Als_noukb_included	T	7417	unconditioned	unconditioned	0.000991613	0.912128	9.03136e-05	0.0830706	0.00371963	6.91618	OID30484	caution_MHC	UKB
rs4504509	6	32399159	PLCB1	ENSG00000182621	depression_Als_ukb_included	T	7180	unconditioned	unconditioned	2.833e-05	0.0260879	0.00105532	0.971805	0.00102299	10.4716	OID30484	caution_MHC	UKB
rs4504509	6	32399159	PLCB1	ENSG00000182621	schizophrenia	T	7744	unconditioned	unconditioned	2.7639e-26	2.53808e-23	0.00108773	0.998861	5.10725e-05	58.8506	OID30484	caution_MHC	UKB
rs4504509	6	32399159	PLCB1	ENSG00000182621	schizophrenia	T	1379	unconditioned	rs1269852	5.76419e-13	0.403299	8.23846e-13	0.576395	0.0203055	28.1819	OID30484	caution_MHC	UKB
rs4504509	6	32399159	PLCB1	ENSG00000182621	schizophrenia	T	1375	unconditioned	rs9273529	6.74238e-08	0.407198	9.63487e-08	0.581876	0.010926	16.5123	OID30484	caution_MHC	UKB
rs11751347	6	161092438	PLG	ENSG00000122194	adhd	C	2830	unconditioned	unconditioned	8.5882e-235	0.931196	4.1241e-236	0.0446924	0.0241117	538.957	OID30785	no_MHC	UKB
rs11751347	6	161092438	PLG	ENSG00000122194	adhd	C	2432	rs10945689	unconditioned	6.30614e-18	0.938279	2.31169e-19	0.0343679	0.0273529	39.605	OID30785	no_MHC	UKB
rs11751347	6	161092438	PLG	ENSG00000122194	adhd	C	2437	rs114713068	unconditioned	3.50249e-06	0.951935	1.24287e-07	0.0337655	0.014296	12.562	OID30785	no_MHC	UKB
rs11751347	6	161092438	PLG	ENSG00000122194	adhd	C	2421	rs11751347	unconditioned	1.96245e-51	0.957582	6.92456e-53	0.0337798	0.00863848	116.758	OID30785	no_MHC	UKB
rs11751347	6	161092438	PLG	ENSG00000122194	adhd	C	2474	rs1247565	unconditioned	1.05339e-14	0.939417	3.89127e-16	0.0346768	0.025906	32.1842	OID30785	no_MHC	UKB
rs11751347	6	161092438	PLG	ENSG00000122194	adhd	C	2418	rs150683617	unconditioned	1.12406e-25	0.951429	3.96377e-27	0.0335351	0.0150362	57.4477	OID30785	no_MHC	UKB
rs11751347	6	161092438	PLG	ENSG00000122194	adhd	C	2419	rs151017646	unconditioned	0.00751021	0.920442	0.000265048	0.0324446	0.0393383	4.89149	OID30785	no_MHC	UKB
rs11751347	6	161092438	PLG	ENSG00000122194	adhd	C	2426	rs2144723	unconditioned	1.43839e-15	0.95598	5.08316e-17	0.0337734	0.0102468	34.1753	OID30785	no_MHC	UKB
rs11751347	6	161092438	PLG	ENSG00000122194	adhd	C	2421	rs4252053	unconditioned	2.78674e-15	0.959232	9.83171e-17	0.0338351	0.00693323	33.5139	OID30785	no_MHC	UKB
rs11751347	6	161092438	PLG	ENSG00000122194	adhd	C	2430	rs4252129	unconditioned	7.5751e-258	0.942274	2.68117e-259	0.033327	0.0243986	592.042	OID30785	no_MHC	UKB
rs11751347	6	161092438	PLG	ENSG00000122194	adhd	C	2420	rs59000538	unconditioned	1.01611e-05	0.958731	3.58421e-07	0.0338106	0.00744808	11.4969	OID30785	no_MHC	UKB
rs11751347	6	161092438	PLG	ENSG00000122194	adhd	C	2419	rs60700834	unconditioned	7.60478e-08	0.954889	2.68223e-09	0.0336678	0.0114429	16.3919	OID30785	no_MHC	UKB
rs11751347	6	161092438	PLG	ENSG00000122194	adhd	C	2418	rs73015431	unconditioned	9.64334e-25	0.950547	3.40009e-26	0.0334988	0.0159542	55.2984	OID30785	no_MHC	UKB
rs11751347	6	161092438	PLG	ENSG00000122194	adhd	C	2419	rs74194309	unconditioned	7.63388e-20	0.957042	2.69232e-21	0.0337437	0.0092147	44.0191	OID30785	no_MHC	UKB
rs11751347	6	161092438	PLG	ENSG00000122194	adhd	C	2420	rs76460425	unconditioned	0.00165898	0.942443	5.85501e-05	0.0332389	0.0226009	6.40155	OID30785	no_MHC	UKB
rs11751347	6	161092438	PLG	ENSG00000122194	adhd	C	2421	rs77622859	unconditioned	0.000449213	0.956785	1.5851e-05	0.0337523	0.00899774	7.70801	OID30785	no_MHC	UKB
rs11751347	6	161092438	PLG	ENSG00000122194	adhd	C	2421	rs783148	unconditioned	9.65355e-10	0.959488	3.40569e-11	0.0338433	0.00666821	20.7585	OID30785	no_MHC	UKB
rs11751347	6	161092438	PLG	ENSG00000122194	adhd	C	2567	rs9347462	unconditioned	6.65972e-05	0.952742	2.43283e-06	0.0347918	0.0123973	9.61685	OID30785	no_MHC	UKB
rs11751347	6	161092438	PLG	ENSG00000122194	adhd	C	2429	rs9765938	unconditioned	7.45263e-08	0.961324	2.6359e-09	0.0339961	0.00467971	16.4121	OID30785	no_MHC	UKB
rs11751347	6	161092438	PLG	ENSG00000122194	alzheimers	C	4188	unconditioned	unconditioned	5.63611e-235	0.930236	3.65993e-236	0.0603975	0.00936622	539.378	OID30785	no_MHC	UKB
rs11751347	6	161092438	PLG	ENSG00000122194	alzheimers	C	2584	rs10945689	unconditioned	6.57545e-18	0.978335	1.34891e-19	0.0200683	0.00159659	39.5632	OID30785	no_MHC	UKB
rs11751347	6	161092438	PLG	ENSG00000122194	alzheimers	C	2589	rs114713068	unconditioned	6.51569e-08	0.93731	1.34013e-09	0.0192349	0.0434555	16.5465	OID30785	no_MHC	UKB
rs11751347	6	161092438	PLG	ENSG00000122194	alzheimers	C	2574	rs11751347	unconditioned	1.99151e-51	0.971778	4.05903e-53	0.019798	0.0084242	116.743	OID30785	no_MHC	UKB
rs11751347	6	161092438	PLG	ENSG00000122194	alzheimers	C	2631	rs1247565	unconditioned	4.91843e-50	0.971904	1.02076e-51	0.0201628	0.00793308	113.536	OID30785	no_MHC	UKB
rs11751347	6	161092438	PLG	ENSG00000122194	alzheimers	C	2569	rs150683617	unconditioned	1.15241e-25	0.975476	2.34329e-27	0.0198305	0.00469377	57.4228	OID30785	no_MHC	UKB
rs11751347	6	161092438	PLG	ENSG00000122194	alzheimers	C	2571	rs151017646	unconditioned	0.00786712	0.967901	0.000159998	0.0196804	0.00439134	4.84506	OID30785	no_MHC	UKB
rs11751347	6	161092438	PLG	ENSG00000122194	alzheimers	C	2578	rs2144723	unconditioned	1.47306e-15	0.979008	2.99854e-17	0.0199275	0.00106482	34.1514	OID30785	no_MHC	UKB
rs11751347	6	161092438	PLG	ENSG00000122194	alzheimers	C	2574	rs4252053	unconditioned	2.83354e-16	0.976628	5.76812e-18	0.0198773	0.00349461	35.7998	OID30785	no_MHC	UKB
rs11751347	6	161092438	PLG	ENSG00000122194	alzheimers	C	2582	rs4252129	unconditioned	7.79671e-258	0.970861	1.59748e-259	0.0198828	0.00925631	592.013	OID30785	no_MHC	UKB
rs11751347	6	161092438	PLG	ENSG00000122194	alzheimers	C	2572	rs59000538	unconditioned	1.03282e-05	0.974477	2.10343e-07	0.0198405	0.00567239	11.4806	OID30785	no_MHC	UKB
rs11751347	6	161092438	PLG	ENSG00000122194	alzheimers	C	2571	rs60700834	unconditioned	7.77771e-08	0.976594	1.58276e-09	0.0198701	0.00353552	16.3694	OID30785	no_MHC	UKB
rs11751347	6	161092438	PLG	ENSG00000122194	alzheimers	C	2571	rs73015431	unconditioned	5.86194e-138	0.972439	1.19316e-139	0.0197856	0.00777564	315.988	OID30785	no_MHC	UKB
rs11751347	6	161092438	PLG	ENSG00000122194	alzheimers	C	2571	rs74194309	unconditioned	7.7886e-20	0.976436	1.58499e-21	0.0198669	0.00369757	43.999	OID30785	no_MHC	UKB
rs11751347	6	161092438	PLG	ENSG00000122194	alzheimers	C	2572	rs76460425	unconditioned	0.00170594	0.969224	3.47489e-05	0.0197331	0.00930181	6.37364	OID30785	no_MHC	UKB
rs11751347	6	161092438	PLG	ENSG00000122194	alzheimers	C	2573	rs77622859	unconditioned	0.000458344	0.976296	9.33041e-06	0.0198709	0.0033654	7.68789	OID30785	no_MHC	UKB
rs11751347	6	161092438	PLG	ENSG00000122194	alzheimers	C	2573	rs783148	unconditioned	9.80786e-10	0.974858	1.99712e-11	0.0198452	0.00529639	20.7427	OID30785	no_MHC	UKB
rs11751347	6	161092438	PLG	ENSG00000122194	alzheimers	C	2745	rs9347462	unconditioned	3.91455e-08	0.974712	8.64879e-10	0.0215315	0.00375606	17.056	OID30785	no_MHC	UKB
rs11751347	6	161092438	PLG	ENSG00000122194	alzheimers	C	2582	rs9765938	unconditioned	1.23647e-28	0.973973	2.533e-30	0.0199465	0.00608041	64.2601	OID30785	no_MHC	UKB
rs11751347	6	161092438	PLG	ENSG00000122194	alzheimers_noukb	C	4292	unconditioned	unconditioned	0	0.751177	0	0.187559	0.0612631	800.335	OID30785	no_MHC	UKB
rs11751347	6	161092438	PLG	ENSG00000122194	alzheimers_noukb	C	2603	rs10945689	unconditioned	5.77118e-18	0.858743	7.80571e-19	0.116123	0.0251346	39.6937	OID30785	no_MHC	UKB
rs11751347	6	161092438	PLG	ENSG00000122194	alzheimers_noukb	C	2608	rs114713068	unconditioned	6.00842e-08	0.864131	8.13225e-09	0.116939	0.0189294	16.6275	OID30785	no_MHC	UKB
rs11751347	6	161092438	PLG	ENSG00000122194	alzheimers_noukb	C	2593	rs11751347	unconditioned	1.70198e-51	0.830408	2.30725e-52	0.112515	0.0570765	116.9	OID30785	no_MHC	UKB
rs11751347	6	161092438	PLG	ENSG00000122194	alzheimers_noukb	C	2650	rs1247565	unconditioned	4.4141e-50	0.872265	5.98995e-51	0.118357	0.00937786	113.644	OID30785	no_MHC	UKB
rs11751347	6	161092438	PLG	ENSG00000122194	alzheimers_noukb	C	2588	rs150683617	unconditioned	1.00872e-25	0.85358	1.3623e-26	0.115246	0.0311744	57.5559	OID30785	no_MHC	UKB
rs11751347	6	161092438	PLG	ENSG00000122194	alzheimers_noukb	C	2590	rs151017646	unconditioned	0.00689451	0.848376	0.000931219	0.114558	0.0292406	4.97703	OID30785	no_MHC	UKB
rs11751347	6	161092438	PLG	ENSG00000122194	alzheimers_noukb	C	2597	rs2144723	unconditioned	1.31963e-15	0.877112	1.78252e-16	0.118474	0.00441432	34.2614	OID30785	no_MHC	UKB
rs11751347	6	161092438	PLG	ENSG00000122194	alzheimers_noukb	C	2593	rs4252053	unconditioned	2.53484e-16	0.873731	3.42374e-17	0.118004	0.00826464	35.9112	OID30785	no_MHC	UKB
rs11751347	6	161092438	PLG	ENSG00000122194	alzheimers_noukb	C	2601	rs4252129	unconditioned	6.92963e-258	0.858074	9.36948e-259	0.115993	0.025933	592.131	OID30785	no_MHC	UKB
rs11751347	6	161092438	PLG	ENSG00000122194	alzheimers_noukb	C	2591	rs59000538	unconditioned	9.27281e-06	0.874977	1.25228e-06	0.118158	0.00685503	11.5884	OID30785	no_MHC	UKB
rs11751347	6	161092438	PLG	ENSG00000122194	alzheimers_noukb	C	2590	rs60700834	unconditioned	6.94104e-08	0.871578	9.37358e-09	0.117692	0.0107297	16.4832	OID30785	no_MHC	UKB
rs11751347	6	161092438	PLG	ENSG00000122194	alzheimers_noukb	C	2590	rs73015431	unconditioned	5.06456e-138	0.834335	6.84206e-139	0.112663	0.0530017	316.134	OID30785	no_MHC	UKB
rs11751347	6	161092438	PLG	ENSG00000122194	alzheimers_noukb	C	2590	rs74194309	unconditioned	6.96634e-20	0.873366	9.40758e-21	0.117934	0.00870008	44.1106	OID30785	no_MHC	UKB
rs11751347	6	161092438	PLG	ENSG00000122194	alzheimers_noukb	C	2591	rs76460425	unconditioned	0.00151252	0.859411	0.000204294	0.116057	0.0228151	6.49398	OID30785	no_MHC	UKB
rs11751347	6	161092438	PLG	ENSG00000122194	alzheimers_noukb	C	2592	rs77622859	unconditioned	0.000373741	0.796178	5.05879e-05	0.107671	0.0957262	7.89195	OID30785	no_MHC	UKB
rs11751347	6	161092438	PLG	ENSG00000122194	alzheimers_noukb	C	2592	rs783148	unconditioned	8.49005e-10	0.843939	1.14778e-10	0.114051	0.0420102	20.887	OID30785	no_MHC	UKB
rs11751347	6	161092438	PLG	ENSG00000122194	alzheimers_noukb	C	2775	rs9347462	unconditioned	3.47658e-08	0.869998	4.75773e-09	0.119049	0.0109527	17.1746	OID30785	no_MHC	UKB
rs11751347	6	161092438	PLG	ENSG00000122194	alzheimers_noukb	C	2601	rs9765938	unconditioned	1.10756e-28	0.87249	1.4973e-29	0.117942	0.00956842	64.3702	OID30785	no_MHC	UKB
rs11751347	6	161092438	PLG	ENSG00000122194	anxiety_cc	C	2577	unconditioned	unconditioned	2.71574e-228	0.869069	2.7821e-229	0.0889883	0.0419429	523.99	OID30785	no_MHC	UKB
rs11751347	6	161092438	PLG	ENSG00000122194	anxiety_cc	C	2216	rs10945689	unconditioned	5.98135e-18	0.889865	5.51177e-19	0.0819723	0.0281628	39.6579	OID30785	no_MHC	UKB
rs11751347	6	161092438	PLG	ENSG00000122194	anxiety_cc	C	2211	rs114713068	unconditioned	0.010855	0.875344	0.000999306	0.0805513	0.0322502	4.52313	OID30785	no_MHC	UKB
rs11751347	6	161092438	PLG	ENSG00000122194	anxiety_cc	C	2206	rs11751347	unconditioned	1.79726e-51	0.877087	1.65212e-52	0.0805833	0.0423299	116.846	OID30785	no_MHC	UKB
rs11751347	6	161092438	PLG	ENSG00000122194	anxiety_cc	C	2263	rs1247565	unconditioned	4.54937e-50	0.898956	4.24244e-51	0.0838135	0.0172307	113.614	OID30785	no_MHC	UKB
rs11751347	6	161092438	PLG	ENSG00000122194	anxiety_cc	C	2200	rs150683617	unconditioned	0.0705631	0.814579	0.00646812	0.0746341	0.0337556	2.65125	OID30785	no_MHC	UKB
rs11751347	6	161092438	PLG	ENSG00000122194	anxiety_cc	C	2202	rs151017646	unconditioned	0.0624467	0.823431	0.00573001	0.0755239	0.0328683	2.77344	OID30785	no_MHC	UKB
rs11751347	6	161092438	PLG	ENSG00000122194	anxiety_cc	C	2210	rs2144723	unconditioned	1.32629e-15	0.88138	1.22066e-16	0.0810813	0.0375384	34.2564	OID30785	no_MHC	UKB
rs11751347	6	161092438	PLG	ENSG00000122194	anxiety_cc	C	2206	rs4252053	unconditioned	2.60455e-16	0.897644	2.39297e-17	0.0824527	0.0199032	35.8841	OID30785	no_MHC	UKB
rs11751347	6	161092438	PLG	ENSG00000122194	anxiety_cc	C	2213	rs4252129	unconditioned	3.90575e-33	0.897247	3.59927e-34	0.0826642	0.0200883	74.6229	OID30785	no_MHC	UKB
rs11751347	6	161092438	PLG	ENSG00000122194	anxiety_cc	C	2204	rs59000538	unconditioned	9.45979e-06	0.892339	8.68735e-07	0.0819217	0.025729	11.5685	OID30785	no_MHC	UKB
rs11751347	6	161092438	PLG	ENSG00000122194	anxiety_cc	C	2203	rs60700834	unconditioned	6.95141e-08	0.872802	6.38353e-09	0.080103	0.0470948	16.4817	OID30785	no_MHC	UKB
rs11751347	6	161092438	PLG	ENSG00000122194	anxiety_cc	C	2202	rs73015431	unconditioned	3.57646e-14	0.875143	3.28236e-15	0.0802732	0.0445837	30.9618	OID30785	no_MHC	UKB
rs11751347	6	161092438	PLG	ENSG00000122194	anxiety_cc	C	2203	rs74194309	unconditioned	7.12393e-20	0.893091	6.5401e-21	0.081965	0.0249442	44.0882	OID30785	no_MHC	UKB
rs11751347	6	161092438	PLG	ENSG00000122194	anxiety_cc	C	2204	rs76460425	unconditioned	0.00152375	0.853923	0.000140017	0.0784008	0.0660123	6.48658	OID30785	no_MHC	UKB
rs11751347	6	161092438	PLG	ENSG00000122194	anxiety_cc	C	2205	rs77622859	unconditioned	0.000419392	0.889204	3.85301e-05	0.0816636	0.0286748	7.77671	OID30785	no_MHC	UKB
rs11751347	6	161092438	PLG	ENSG00000122194	anxiety_cc	C	2205	rs783148	unconditioned	9.06287e-10	0.900738	8.32261e-11	0.0827	0.0165621	20.8217	OID30785	no_MHC	UKB
rs11751347	6	161092438	PLG	ENSG00000122194	anxiety_cc	C	2389	rs9347462	unconditioned	3.59448e-08	0.899343	3.41554e-09	0.0854421	0.0152147	17.1413	OID30785	no_MHC	UKB
rs11751347	6	161092438	PLG	ENSG00000122194	anxiety_cc	C	2214	rs9765938	unconditioned	1.10325e-28	0.868977	1.01733e-29	0.0800791	0.0509443	64.3741	OID30785	no_MHC	UKB
rs11751347	6	161092438	PLG	ENSG00000122194	asd	C	3207	unconditioned	unconditioned	7.41412e-235	0.869632	8.69773e-236	0.101991	0.0283772	539.104	OID30785	no_MHC	UKB
rs11751347	6	161092438	PLG	ENSG00000122194	asd	C	2557	rs10945689	unconditioned	6.06567e-18	0.902515	5.89539e-19	0.0877082	0.00977638	39.6439	OID30785	no_MHC	UKB
rs11751347	6	161092438	PLG	ENSG00000122194	asd	C	2561	rs114713068	unconditioned	3.2843e-06	0.892626	3.19751e-07	0.0868833	0.0204872	12.6264	OID30785	no_MHC	UKB
rs11751347	6	161092438	PLG	ENSG00000122194	asd	C	2547	rs11751347	unconditioned	1.84877e-51	0.902086	1.79484e-52	0.087567	0.0103466	116.817	OID30785	no_MHC	UKB
rs11751347	6	161092438	PLG	ENSG00000122194	asd	C	2604	rs1247565	unconditioned	4.54081e-50	0.897292	4.50354e-51	0.088979	0.013729	113.616	OID30785	no_MHC	UKB
rs11751347	6	161092438	PLG	ENSG00000122194	asd	C	2542	rs150683617	unconditioned	8.47851e-26	0.717592	8.25108e-27	0.0696215	0.212786	57.7297	OID30785	no_MHC	UKB
rs11751347	6	161092438	PLG	ENSG00000122194	asd	C	2544	rs151017646	unconditioned	0.00716355	0.881077	0.000695561	0.0855246	0.0255395	4.93875	OID30785	no_MHC	UKB
rs11751347	6	161092438	PLG	ENSG00000122194	asd	C	2551	rs2144723	unconditioned	1.36267e-15	0.905672	1.32312e-16	0.0879322	0.00639626	34.2293	OID30785	no_MHC	UKB
rs11751347	6	161092438	PLG	ENSG00000122194	asd	C	2547	rs4252053	unconditioned	2.6177e-16	0.902255	2.54127e-17	0.0875812	0.0101634	35.8791	OID30785	no_MHC	UKB
rs11751347	6	161092438	PLG	ENSG00000122194	asd	C	2555	rs4252129	unconditioned	7.12289e-258	0.885079	6.92655e-259	0.0860393	0.0288813	592.104	OID30785	no_MHC	UKB
rs11751347	6	161092438	PLG	ENSG00000122194	asd	C	2545	rs59000538	unconditioned	9.53964e-06	0.900107	9.26077e-07	0.087367	0.0125154	11.5601	OID30785	no_MHC	UKB
rs11751347	6	161092438	PLG	ENSG00000122194	asd	C	2544	rs60700834	unconditioned	7.15704e-08	0.898676	6.94636e-09	0.0872081	0.0141161	16.4526	OID30785	no_MHC	UKB
rs11751347	6	161092438	PLG	ENSG00000122194	asd	C	2543	rs73015431	unconditioned	8.97297e-25	0.88443	8.70743e-26	0.085796	0.0297737	55.3704	OID30785	no_MHC	UKB
rs11751347	6	161092438	PLG	ENSG00000122194	asd	C	2544	rs74194309	unconditioned	7.18701e-20	0.901022	6.97525e-21	0.0874358	0.0115422	44.0794	OID30785	no_MHC	UKB
rs11751347	6	161092438	PLG	ENSG00000122194	asd	C	2545	rs76460425	unconditioned	0.00152858	0.868446	0.000148435	0.0842863	0.0455904	6.48341	OID30785	no_MHC	UKB
rs11751347	6	161092438	PLG	ENSG00000122194	asd	C	2546	rs77622859	unconditioned	0.000421029	0.896828	4.08789e-05	0.0870599	0.0156503	7.77281	OID30785	no_MHC	UKB
rs11751347	6	161092438	PLG	ENSG00000122194	asd	C	2546	rs783148	unconditioned	9.0613e-10	0.90068	8.79672e-11	0.0874262	0.0118939	20.8218	OID30785	no_MHC	UKB
rs11751347	6	161092438	PLG	ENSG00000122194	asd	C	2718	rs9347462	unconditioned	3.55566e-08	0.885381	3.50273e-09	0.0871927	0.0274265	17.1521	OID30785	no_MHC	UKB
rs11751347	6	161092438	PLG	ENSG00000122194	asd	C	2555	rs9765938	unconditioned	1.1495e-28	0.905496	1.11753e-29	0.0880241	0.00647964	64.3331	OID30785	no_MHC	UKB
rs11751347	6	161092438	PLG	ENSG00000122194	bipolar	C	2914	unconditioned	unconditioned	7.54892e-235	0.845658	8.44608e-236	0.0945563	0.0597857	539.086	OID30785	no_MHC	UKB
rs11751347	6	161092438	PLG	ENSG00000122194	bipolar	C	2443	rs10945689	unconditioned	6.09805e-18	0.907349	5.87408e-19	0.0873972	0.00525367	39.6386	OID30785	no_MHC	UKB
rs11751347	6	161092438	PLG	ENSG00000122194	bipolar	C	2449	rs114713068	unconditioned	5.94829e-08	0.855573	5.77188e-09	0.0829584	0.061469	16.6376	OID30785	no_MHC	UKB
rs11751347	6	161092438	PLG	ENSG00000122194	bipolar	C	2432	rs11751347	unconditioned	1.85663e-51	0.905904	1.78476e-52	0.0870766	0.00701932	116.813	OID30785	no_MHC	UKB
rs11751347	6	161092438	PLG	ENSG00000122194	bipolar	C	2485	rs1247565	unconditioned	1.00828e-14	0.899214	1.00998e-15	0.0900616	0.0107243	32.2279	OID30785	no_MHC	UKB
rs11751347	6	161092438	PLG	ENSG00000122194	bipolar	C	2429	rs150683617	unconditioned	1.04614e-25	0.885358	1.00572e-26	0.0850856	0.0295565	57.5195	OID30785	no_MHC	UKB
rs11751347	6	161092438	PLG	ENSG00000122194	bipolar	C	2430	rs151017646	unconditioned	0.00690086	0.845859	0.000664089	0.0813342	0.0652417	4.97611	OID30785	no_MHC	UKB
rs11751347	6	161092438	PLG	ENSG00000122194	bipolar	C	2436	rs2144723	unconditioned	1.36668e-15	0.908352	1.31394e-16	0.087326	0.00432157	34.2264	OID30785	no_MHC	UKB
rs11751347	6	161092438	PLG	ENSG00000122194	bipolar	C	2432	rs4252053	unconditioned	2.63434e-15	0.906797	2.53229e-16	0.087161	0.00604202	33.5701	OID30785	no_MHC	UKB
rs11751347	6	161092438	PLG	ENSG00000122194	bipolar	C	2441	rs4252129	unconditioned	6.90526e-258	0.856964	6.64861e-259	0.0824508	0.060585	592.135	OID30785	no_MHC	UKB
rs11751347	6	161092438	PLG	ENSG00000122194	bipolar	C	2431	rs59000538	unconditioned	9.43354e-06	0.890113	9.0727e-07	0.0855822	0.0242941	11.5712	OID30785	no_MHC	UKB
rs11751347	6	161092438	PLG	ENSG00000122194	bipolar	C	2430	rs60700834	unconditioned	7.19677e-08	0.903673	6.91743e-09	0.0868503	0.00947619	16.447	OID30785	no_MHC	UKB
rs11751347	6	161092438	PLG	ENSG00000122194	bipolar	C	2429	rs73015431	unconditioned	9.09169e-25	0.896087	8.73785e-26	0.0861033	0.01781	55.3573	OID30785	no_MHC	UKB
rs11751347	6	161092438	PLG	ENSG00000122194	bipolar	C	2430	rs74194309	unconditioned	7.22485e-20	0.905769	6.94423e-21	0.0870517	0.00717948	44.0742	OID30785	no_MHC	UKB
rs11751347	6	161092438	PLG	ENSG00000122194	bipolar	C	2431	rs76460425	unconditioned	0.00150409	0.854497	0.000144673	0.0821291	0.0617255	6.49957	OID30785	no_MHC	UKB
rs11751347	6	161092438	PLG	ENSG00000122194	bipolar	C	2432	rs77622859	unconditioned	0.000424215	0.903613	4.07831e-05	0.0868623	0.00905997	7.76527	OID30785	no_MHC	UKB
rs11751347	6	161092438	PLG	ENSG00000122194	bipolar	C	2432	rs783148	unconditioned	9.01455e-10	0.896049	8.66897e-11	0.086152	0.017799	20.827	OID30785	no_MHC	UKB
rs11751347	6	161092438	PLG	ENSG00000122194	bipolar	C	2581	rs9347462	unconditioned	3.70791e-08	0.906809	3.60355e-09	0.0881236	0.00506734	17.1102	OID30785	no_MHC	UKB
rs11751347	6	161092438	PLG	ENSG00000122194	bipolar	C	2440	rs9765938	unconditioned	6.98148e-08	0.900587	6.71707e-09	0.0866351	0.0127774	16.4774	OID30785	no_MHC	UKB
rs11751347	6	161092438	PLG	ENSG00000122194	bipolar_noukb	C	2935	unconditioned	unconditioned	7.51266e-235	0.839126	8.61407e-236	0.0961499	0.0647245	539.091	OID30785	no_MHC	UKB
rs11751347	6	161092438	PLG	ENSG00000122194	bipolar_noukb	C	2448	rs10945689	unconditioned	6.08487e-18	0.905368	6.00121e-19	0.0892867	0.00534559	39.6407	OID30785	no_MHC	UKB
rs11751347	6	161092438	PLG	ENSG00000122194	bipolar_noukb	C	2454	rs114713068	unconditioned	5.7836e-08	0.831935	5.7533e-09	0.0826723	0.0853931	16.6657	OID30785	no_MHC	UKB
rs11751347	6	161092438	PLG	ENSG00000122194	bipolar_noukb	C	2437	rs11751347	unconditioned	1.85245e-51	0.903891	1.82361e-52	0.0889747	0.0071342	116.815	OID30785	no_MHC	UKB
rs11751347	6	161092438	PLG	ENSG00000122194	bipolar_noukb	C	2490	rs1247565	unconditioned	1.00598e-14	0.897173	1.03081e-15	0.0919202	0.0109066	32.2302	OID30785	no_MHC	UKB
rs11751347	6	161092438	PLG	ENSG00000122194	bipolar_noukb	C	2434	rs150683617	unconditioned	1.04935e-25	0.888151	1.03303e-26	0.0874089	0.0244404	57.5165	OID30785	no_MHC	UKB
rs11751347	6	161092438	PLG	ENSG00000122194	bipolar_noukb	C	2435	rs151017646	unconditioned	0.0067056	0.821929	0.000661052	0.0809377	0.0897667	5.00481	OID30785	no_MHC	UKB
rs11751347	6	161092438	PLG	ENSG00000122194	bipolar_noukb	C	2442	rs2144723	unconditioned	1.36385e-15	0.906451	1.34285e-16	0.0892448	0.00430467	34.2285	OID30785	no_MHC	UKB
rs11751347	6	161092438	PLG	ENSG00000122194	bipolar_noukb	C	2437	rs4252053	unconditioned	2.62881e-15	0.90488	2.58781e-16	0.0890706	0.00604932	33.5722	OID30785	no_MHC	UKB
rs11751347	6	161092438	PLG	ENSG00000122194	bipolar_noukb	C	2446	rs4252129	unconditioned	6.84368e-258	0.850583	6.74841e-259	0.0838086	0.0656083	592.144	OID30785	no_MHC	UKB
rs11751347	6	161092438	PLG	ENSG00000122194	bipolar_noukb	C	2436	rs59000538	unconditioned	9.40938e-06	0.887814	9.26719e-07	0.087415	0.024761	11.5738	OID30785	no_MHC	UKB
rs11751347	6	161092438	PLG	ENSG00000122194	bipolar_noukb	C	2435	rs60700834	unconditioned	7.18354e-08	0.902002	7.07091e-09	0.0887768	0.00922106	16.4489	OID30785	no_MHC	UKB
rs11751347	6	161092438	PLG	ENSG00000122194	bipolar_noukb	C	2434	rs73015431	unconditioned	9.06847e-25	0.893852	8.92536e-26	0.0879564	0.018192	55.3598	OID30785	no_MHC	UKB
rs11751347	6	161092438	PLG	ENSG00000122194	bipolar_noukb	C	2435	rs74194309	unconditioned	7.20978e-20	0.903875	7.09657e-21	0.0889612	0.00716335	44.0763	OID30785	no_MHC	UKB
rs11751347	6	161092438	PLG	ENSG00000122194	bipolar_noukb	C	2436	rs76460425	unconditioned	0.00152624	0.867067	0.000150305	0.0853434	0.0459128	6.48495	OID30785	no_MHC	UKB
rs11751347	6	161092438	PLG	ENSG00000122194	bipolar_noukb	C	2437	rs77622859	unconditioned	0.000423333	0.901715	4.16777e-05	0.0887661	0.00905433	7.76735	OID30785	no_MHC	UKB
rs11751347	6	161092438	PLG	ENSG00000122194	bipolar_noukb	C	2437	rs783148	unconditioned	9.00282e-10	0.894865	8.86578e-11	0.0881073	0.0170282	20.8283	OID30785	no_MHC	UKB
rs11751347	6	161092438	PLG	ENSG00000122194	bipolar_noukb	C	2585	rs9347462	unconditioned	1.23383e-07	0.904884	1.22713e-08	0.0899914	0.00512474	15.908	OID30785	no_MHC	UKB
rs11751347	6	161092438	PLG	ENSG00000122194	bipolar_noukb	C	2445	rs9765938	unconditioned	6.95854e-08	0.897604	6.85631e-09	0.0884277	0.0139683	16.4807	OID30785	no_MHC	UKB
rs11751347	6	161092438	PLG	ENSG00000122194	depression_Als_noukb_included	C	2781	unconditioned	unconditioned	2.983e-228	0.950107	1.0425e-229	0.0331877	0.0167053	523.896	OID30785	no_MHC	UKB
rs11751347	6	161092438	PLG	ENSG00000122194	depression_Als_noukb_included	C	2370	rs10945689	unconditioned	6.50036e-18	0.967205	2.0266e-19	0.0301516	0.0026431	39.5747	OID30785	no_MHC	UKB
rs11751347	6	161092438	PLG	ENSG00000122194	depression_Als_noukb_included	C	2375	rs114713068	unconditioned	3.54362e-06	0.963095	1.1062e-07	0.0300579	0.00684366	12.5504	OID30785	no_MHC	UKB
rs11751347	6	161092438	PLG	ENSG00000122194	depression_Als_noukb_included	C	2359	rs11751347	unconditioned	1.95423e-51	0.953534	6.09035e-53	0.0297001	0.0167655	116.762	OID30785	no_MHC	UKB
rs11751347	6	161092438	PLG	ENSG00000122194	depression_Als_noukb_included	C	2412	rs1247565	unconditioned	1.07375e-14	0.957598	3.36026e-16	0.0299553	0.0124465	32.165	OID30785	no_MHC	UKB
rs11751347	6	161092438	PLG	ENSG00000122194	depression_Als_noukb_included	C	2356	rs150683617	unconditioned	1.12669e-25	0.953546	3.50838e-27	0.0296756	0.0167783	57.4453	OID30785	no_MHC	UKB
rs11751347	6	161092438	PLG	ENSG00000122194	depression_Als_noukb_included	C	2356	rs151017646	unconditioned	0.0444391	0.915061	0.00138314	0.02847	0.0106468	3.11364	OID30785	no_MHC	UKB
rs11751347	6	161092438	PLG	ENSG00000122194	depression_Als_noukb_included	C	2364	rs2144723	unconditioned	1.44935e-15	0.96329	4.51862e-17	0.0300257	0.00668463	34.1677	OID30785	no_MHC	UKB
rs11751347	6	161092438	PLG	ENSG00000122194	depression_Als_noukb_included	C	2359	rs4252053	unconditioned	2.80782e-15	0.966508	8.74183e-17	0.0300878	0.00340409	33.5064	OID30785	no_MHC	UKB
rs11751347	6	161092438	PLG	ENSG00000122194	depression_Als_noukb_included	C	2367	rs4252129	unconditioned	3.66376e-134	0.955163	1.14148e-135	0.0297439	0.0150928	307.248	OID30785	no_MHC	UKB
rs11751347	6	161092438	PLG	ENSG00000122194	depression_Als_noukb_included	C	2358	rs59000538	unconditioned	1.02333e-05	0.965572	3.18593e-07	0.0300566	0.00436065	11.4899	OID30785	no_MHC	UKB
rs11751347	6	161092438	PLG	ENSG00000122194	depression_Als_noukb_included	C	2357	rs60700834	unconditioned	7.67245e-08	0.963401	2.38852e-09	0.0299851	0.0066138	16.383	OID30785	no_MHC	UKB
rs11751347	6	161092438	PLG	ENSG00000122194	depression_Als_noukb_included	C	2356	rs73015431	unconditioned	9.75547e-25	0.961525	3.03631e-26	0.0299181	0.00855694	55.2868	OID30785	no_MHC	UKB
rs11751347	6	161092438	PLG	ENSG00000122194	depression_Als_noukb_included	C	2357	rs74194309	unconditioned	7.68785e-20	0.963814	2.39327e-21	0.0299979	0.00618842	44.0121	OID30785	no_MHC	UKB
rs11751347	6	161092438	PLG	ENSG00000122194	depression_Als_noukb_included	C	2358	rs76460425	unconditioned	0.00159166	0.904177	4.96619e-05	0.0281455	0.0660365	6.44298	OID30785	no_MHC	UKB
rs11751347	6	161092438	PLG	ENSG00000122194	depression_Als_noukb_included	C	2359	rs77622859	unconditioned	0.000453057	0.965002	1.41072e-05	0.0300435	0.00448715	7.69949	OID30785	no_MHC	UKB
rs11751347	6	161092438	PLG	ENSG00000122194	depression_Als_noukb_included	C	2359	rs783148	unconditioned	9.72261e-10	0.966425	3.02713e-11	0.0300861	0.00348887	20.7514	OID30785	no_MHC	UKB
rs11751347	6	161092438	PLG	ENSG00000122194	depression_Als_noukb_included	C	2507	rs9347462	unconditioned	3.92991e-08	0.961089	1.24702e-09	0.0304883	0.00842316	17.0521	OID30785	no_MHC	UKB
rs11751347	6	161092438	PLG	ENSG00000122194	depression_Als_noukb_included	C	2367	rs9765938	unconditioned	7.48566e-08	0.965617	2.33222e-09	0.0300804	0.00430236	16.4077	OID30785	no_MHC	UKB
rs11751347	6	161092438	PLG	ENSG00000122194	depression_Als_ukb_included	C	2858	unconditioned	unconditioned	8.87906e-235	0.969193	2.18112e-236	0.023801	0.00700559	538.924	OID30785	no_MHC	UKB
rs11751347	6	161092438	PLG	ENSG00000122194	depression_Als_ukb_included	C	2440	rs10945689	unconditioned	6.57555e-18	0.978379	1.34063e-19	0.0199456	0.00167568	39.5632	OID30785	no_MHC	UKB
rs11751347	6	161092438	PLG	ENSG00000122194	depression_Als_ukb_included	C	2446	rs114713068	unconditioned	6.72827e-08	0.967814	1.37595e-09	0.0197797	0.0124062	16.5144	OID30785	no_MHC	UKB
rs11751347	6	161092438	PLG	ENSG00000122194	depression_Als_ukb_included	C	2429	rs11751347	unconditioned	1.99752e-51	0.974674	4.06362e-53	0.0198226	0.00550362	116.74	OID30785	no_MHC	UKB
rs11751347	6	161092438	PLG	ENSG00000122194	depression_Als_ukb_included	C	2482	rs1247565	unconditioned	1.09313e-14	0.974893	2.24493e-16	0.020016	0.00509116	32.1471	OID30785	no_MHC	UKB
rs11751347	6	161092438	PLG	ENSG00000122194	depression_Als_ukb_included	C	2426	rs150683617	unconditioned	1.14898e-25	0.97247	2.33598e-27	0.0197634	0.00776654	57.4257	OID30785	no_MHC	UKB
rs11751347	6	161092438	PLG	ENSG00000122194	depression_Als_ukb_included	C	2427	rs151017646	unconditioned	0.00781615	0.958207	0.000159001	0.0194781	0.0143401	4.85156	OID30785	no_MHC	UKB
rs11751347	6	161092438	PLG	ENSG00000122194	depression_Als_ukb_included	C	2434	rs2144723	unconditioned	1.46914e-15	0.976433	2.99076e-17	0.0198737	0.00369336	34.1541	OID30785	no_MHC	UKB
rs11751347	6	161092438	PLG	ENSG00000122194	depression_Als_ukb_included	C	2429	rs4252053	unconditioned	2.84054e-15	0.977762	5.77638e-17	0.0198809	0.00235751	33.4948	OID30785	no_MHC	UKB
rs11751347	6	161092438	PLG	ENSG00000122194	depression_Als_ukb_included	C	2438	rs4252129	unconditioned	7.83067e-258	0.973126	1.59709e-259	0.0198401	0.00703402	592.009	OID30785	no_MHC	UKB
rs11751347	6	161092438	PLG	ENSG00000122194	depression_Als_ukb_included	C	2428	rs59000538	unconditioned	1.03297e-05	0.974648	2.10094e-07	0.0198178	0.00552354	11.4805	OID30785	no_MHC	UKB
rs11751347	6	161092438	PLG	ENSG00000122194	depression_Als_ukb_included	C	2427	rs60700834	unconditioned	7.7608e-08	0.974487	1.57811e-09	0.0198099	0.00570341	16.3716	OID30785	no_MHC	UKB
rs11751347	6	161092438	PLG	ENSG00000122194	depression_Als_ukb_included	C	2426	rs73015431	unconditioned	9.83508e-25	0.969408	1.99933e-26	0.0196958	0.0108959	55.2787	OID30785	no_MHC	UKB
rs11751347	6	161092438	PLG	ENSG00000122194	depression_Als_ukb_included	C	2427	rs74194309	unconditioned	7.72028e-20	0.967876	1.57041e-21	0.0196755	0.0124485	44.0079	OID30785	no_MHC	UKB
rs11751347	6	161092438	PLG	ENSG00000122194	depression_Als_ukb_included	C	2428	rs76460425	unconditioned	0.00170334	0.967671	3.46561e-05	0.0196773	0.0109136	6.37516	OID30785	no_MHC	UKB
rs11751347	6	161092438	PLG	ENSG00000122194	depression_Als_ukb_included	C	2429	rs77622859	unconditioned	0.000458045	0.975657	9.31704e-06	0.0198417	0.00403443	7.68854	OID30785	no_MHC	UKB
rs11751347	6	161092438	PLG	ENSG00000122194	depression_Als_ukb_included	C	2429	rs783148	unconditioned	9.81782e-10	0.975875	1.99708e-11	0.0198464	0.00427817	20.7417	OID30785	no_MHC	UKB
rs11751347	6	161092438	PLG	ENSG00000122194	depression_Als_ukb_included	C	2578	rs9347462	unconditioned	3.97057e-08	0.971024	8.37216e-10	0.0204661	0.0085101	17.0418	OID30785	no_MHC	UKB
rs11751347	6	161092438	PLG	ENSG00000122194	depression_Als_ukb_included	C	2437	rs9765938	unconditioned	7.41528e-08	0.956523	1.51183e-09	0.0194777	0.0239991	16.4171	OID30785	no_MHC	UKB
rs11751347	6	161092438	PLG	ENSG00000122194	schizophrenia	C	2916	unconditioned	unconditioned	8.11664e-235	0.909127	6.16686e-236	0.0690518	0.0218214	539.014	OID30785	no_MHC	UKB
rs11751347	6	161092438	PLG	ENSG00000122194	schizophrenia	C	2441	rs10945689	unconditioned	6.21293e-18	0.924436	3.72313e-19	0.0553771	0.0201872	39.6199	OID30785	no_MHC	UKB
rs11751347	6	161092438	PLG	ENSG00000122194	schizophrenia	C	2447	rs114713068	unconditioned	5.8536e-08	0.84197	3.53244e-09	0.0507026	0.107328	16.6536	OID30785	no_MHC	UKB
rs11751347	6	161092438	PLG	ENSG00000122194	schizophrenia	C	2430	rs11751347	unconditioned	1.91736e-51	0.935546	1.14632e-52	0.0559243	0.00852976	116.781	OID30785	no_MHC	UKB
rs11751347	6	161092438	PLG	ENSG00000122194	schizophrenia	C	2483	rs1247565	unconditioned	1.044e-14	0.931072	6.31605e-16	0.0563157	0.0126126	32.1931	OID30785	no_MHC	UKB
rs11751347	6	161092438	PLG	ENSG00000122194	schizophrenia	C	2427	rs150683617	unconditioned	1.09897e-25	0.930093	6.56593e-27	0.0555551	0.0143514	57.4703	OID30785	no_MHC	UKB
rs11751347	6	161092438	PLG	ENSG00000122194	schizophrenia	C	2428	rs151017646	unconditioned	0.00483485	0.592614	0.00029291	0.0355356	0.366723	5.33191	OID30785	no_MHC	UKB
rs11751347	6	161092438	PLG	ENSG00000122194	schizophrenia	C	2435	rs2144723	unconditioned	1.41376e-15	0.939636	8.45372e-17	0.0561824	0.00418211	34.1925	OID30785	no_MHC	UKB
rs11751347	6	161092438	PLG	ENSG00000122194	schizophrenia	C	2430	rs4252053	unconditioned	2.72465e-15	0.93788	1.62875e-16	0.0560588	0.00606117	33.5364	OID30785	no_MHC	UKB
rs11751347	6	161092438	PLG	ENSG00000122194	schizophrenia	C	2439	rs4252129	unconditioned	7.42968e-258	0.922478	4.46215e-259	0.0553804	0.0221419	592.061	OID30785	no_MHC	UKB
rs11751347	6	161092438	PLG	ENSG00000122194	schizophrenia	C	2429	rs59000538	unconditioned	9.88532e-06	0.932735	5.91017e-07	0.0557543	0.0114999	11.5245	OID30785	no_MHC	UKB
rs11751347	6	161092438	PLG	ENSG00000122194	schizophrenia	C	2428	rs60700834	unconditioned	7.41333e-08	0.930864	4.43133e-09	0.055629	0.0135074	16.4174	OID30785	no_MHC	UKB
rs11751347	6	161092438	PLG	ENSG00000122194	schizophrenia	C	2427	rs73015431	unconditioned	9.44377e-25	0.930806	5.64366e-26	0.055612	0.013582	55.3193	OID30785	no_MHC	UKB
rs11751347	6	161092438	PLG	ENSG00000122194	schizophrenia	C	2428	rs74194309	unconditioned	7.17351e-20	0.899331	4.29068e-21	0.0537446	0.0469241	44.0813	OID30785	no_MHC	UKB
rs11751347	6	161092438	PLG	ENSG00000122194	schizophrenia	C	2429	rs76460425	unconditioned	0.00163336	0.927924	9.76808e-05	0.0554782	0.0148667	6.41711	OID30785	no_MHC	UKB
rs11751347	6	161092438	PLG	ENSG00000122194	schizophrenia	C	2430	rs77622859	unconditioned	0.000439152	0.935422	2.62554e-05	0.0559175	0.00819507	7.73067	OID30785	no_MHC	UKB
rs11751347	6	161092438	PLG	ENSG00000122194	schizophrenia	C	2430	rs783148	unconditioned	9.42034e-10	0.936379	5.63203e-11	0.0559745	0.00764691	20.783	OID30785	no_MHC	UKB
rs11751347	6	161092438	PLG	ENSG00000122194	schizophrenia	C	2579	rs9347462	unconditioned	3.82749e-08	0.936047	2.337e-09	0.0571466	0.00680685	17.0785	OID30785	no_MHC	UKB
rs11751347	6	161092438	PLG	ENSG00000122194	schizophrenia	C	2438	rs9765938	unconditioned	7.27501e-08	0.938443	4.36751e-09	0.0563337	0.00522293	16.4362	OID30785	no_MHC	UKB
rs56211836	6	161633019	PLG	ENSG00000122194	adhd	C	3132	unconditioned	unconditioned	6.45136e-235	0.76729	1.78974e-235	0.212842	0.0198677	539.243	OID30785	no_MHC	UKB
rs56211836	6	161633019	PLG	ENSG00000122194	adhd	C	2860	rs114713068	unconditioned	1.53148e-14	0.790282	3.85456e-15	0.198894	0.0108249	31.81	OID30785	no_MHC	UKB
rs56211836	6	161633019	PLG	ENSG00000122194	adhd	C	2852	rs117189174	unconditioned	2.38761e-06	0.789356	6.00676e-07	0.198574	0.0120661	12.9452	OID30785	no_MHC	UKB
rs56211836	6	161633019	PLG	ENSG00000122194	adhd	C	2862	rs117298688	unconditioned	1.55912e-05	0.791136	3.92404e-06	0.199106	0.00973829	11.0688	OID30785	no_MHC	UKB
rs56211836	6	161633019	PLG	ENSG00000122194	adhd	C	2852	rs117891955	unconditioned	0.0010056	0.785072	0.000252993	0.197496	0.0161732	6.90218	OID30785	no_MHC	UKB
rs56211836	6	161633019	PLG	ENSG00000122194	adhd	C	2883	rs1247565	unconditioned	8.40704e-10	0.794253	2.1166e-10	0.19996	0.00578699	20.8968	OID30785	no_MHC	UKB
rs56211836	6	161633019	PLG	ENSG00000122194	adhd	C	2852	rs144177163	unconditioned	5.67311e-40	0.751958	1.4276e-40	0.189166	0.0588754	90.3677	OID30785	no_MHC	UKB
rs56211836	6	161633019	PLG	ENSG00000122194	adhd	C	2852	rs150683617	unconditioned	1.49969e-34	0.789036	3.77294e-35	0.198494	0.0124698	77.8826	OID30785	no_MHC	UKB
rs56211836	6	161633019	PLG	ENSG00000122194	adhd	C	2851	rs191121810	unconditioned	0.263923	0.456028	0.0663937	0.114622	0.0990345	1.3321	OID30785	no_MHC	UKB
rs56211836	6	161633019	PLG	ENSG00000122194	adhd	C	2858	rs2016359	unconditioned	3.70311e-07	0.794217	9.31764e-08	0.199832	0.0059499	14.8089	OID30785	no_MHC	UKB
rs56211836	6	161633019	PLG	ENSG00000122194	adhd	C	2855	rs2465833	unconditioned	1.68515e-19	0.795161	4.23963e-20	0.200048	0.00479116	43.2273	OID30785	no_MHC	UKB
rs56211836	6	161633019	PLG	ENSG00000122194	adhd	C	2852	rs3798931	unconditioned	4.0003e-06	0.774673	1.00649e-06	0.194881	0.0304412	12.4291	OID30785	no_MHC	UKB
rs56211836	6	161633019	PLG	ENSG00000122194	adhd	C	2852	rs4252129	unconditioned	9.57501e-269	0.782804	2.40899e-269	0.196926	0.0202694	617.136	OID30785	no_MHC	UKB
rs56211836	6	161633019	PLG	ENSG00000122194	adhd	C	2852	rs4252166	unconditioned	2.15622e-09	0.7938	5.42447e-10	0.199692	0.00650746	19.9549	OID30785	no_MHC	UKB
rs56211836	6	161633019	PLG	ENSG00000122194	adhd	C	2852	rs4252192	unconditioned	2.76666e-35	0.792281	6.96023e-36	0.19931	0.00840826	79.5728	OID30785	no_MHC	UKB
rs56211836	6	161633019	PLG	ENSG00000122194	adhd	C	2853	rs59000538	unconditioned	2.20649e-05	0.794087	5.5511e-06	0.199771	0.00611421	10.7215	OID30785	no_MHC	UKB
rs56211836	6	161633019	PLG	ENSG00000122194	adhd	C	2851	rs73015431	unconditioned	4.19757e-41	0.785719	1.05596e-41	0.197643	0.0166389	92.9715	OID30785	no_MHC	UKB
rs56211836	6	161633019	PLG	ENSG00000122194	adhd	C	2852	rs74194309	unconditioned	1.54239e-10	0.7929	3.88027e-11	0.199466	0.0076343	22.5925	OID30785	no_MHC	UKB
rs56211836	6	161633019	PLG	ENSG00000122194	adhd	C	2852	rs9355328	unconditioned	0.00118806	0.788397	0.000298891	0.198333	0.0117835	6.73544	OID30785	no_MHC	UKB
rs56211836	6	161633019	PLG	ENSG00000122194	adhd	C	2851	rs9765938	unconditioned	3.1572e-41	0.785217	7.94241e-42	0.197516	0.0172674	93.2563	OID30785	no_MHC	UKB
rs56211836	6	161633019	PLG	ENSG00000122194	alzheimers	C	4567	unconditioned	unconditioned	6.86479e-235	0.937042	3.95851e-236	0.0540246	0.00893387	539.181	OID30785	no_MHC	UKB
rs56211836	6	161633019	PLG	ENSG00000122194	alzheimers	C	3113	rs114713068	unconditioned	7.20633e-18	0.933904	1.70668e-19	0.0220737	0.0440219	39.4716	OID30785	no_MHC	UKB
rs56211836	6	161633019	PLG	ENSG00000122194	alzheimers	C	3104	rs117189174	unconditioned	2.94446e-06	0.973336	6.94731e-08	0.0229617	0.00369934	12.7356	OID30785	no_MHC	UKB
rs56211836	6	161633019	PLG	ENSG00000122194	alzheimers	C	3115	rs117298688	unconditioned	1.84295e-05	0.973352	4.35386e-07	0.0229913	0.00363825	10.9016	OID30785	no_MHC	UKB
rs56211836	6	161633019	PLG	ENSG00000122194	alzheimers	C	3104	rs117891955	unconditioned	0.00123968	0.969756	2.92528e-05	0.0228773	0.00609758	6.6929	OID30785	no_MHC	UKB
rs56211836	6	161633019	PLG	ENSG00000122194	alzheimers	C	3139	rs1247565	unconditioned	1.43376e-42	0.969126	3.39855e-44	0.022964	0.0079104	96.3483	OID30785	no_MHC	UKB
rs56211836	6	161633019	PLG	ENSG00000122194	alzheimers	C	3104	rs144177163	unconditioned	7.35562e-40	0.973434	1.73552e-41	0.022964	0.00360212	90.1079	OID30785	no_MHC	UKB
rs56211836	6	161633019	PLG	ENSG00000122194	alzheimers	C	3104	rs150683617	unconditioned	1.85116e-34	0.972382	4.36792e-36	0.0229392	0.00467888	77.6721	OID30785	no_MHC	UKB
rs56211836	6	161633019	PLG	ENSG00000122194	alzheimers	C	3104	rs191121810	unconditioned	0.00107346	0.952034	2.53515e-05	0.0224594	0.0244076	6.83686	OID30785	no_MHC	UKB
rs56211836	6	161633019	PLG	ENSG00000122194	alzheimers	C	3110	rs2016359	unconditioned	4.54303e-07	0.974667	1.07237e-08	0.0230045	0.00232803	14.6045	OID30785	no_MHC	UKB
rs56211836	6	161633019	PLG	ENSG00000122194	alzheimers	C	3107	rs2465833	unconditioned	2.066e-19	0.975163	4.87543e-21	0.0230104	0.00182671	43.0235	OID30785	no_MHC	UKB
rs56211836	6	161633019	PLG	ENSG00000122194	alzheimers	C	3104	rs3798931	unconditioned	5.03169e-06	0.97455	1.18714e-07	0.0229904	0.00245406	12.1998	OID30785	no_MHC	UKB
rs56211836	6	161633019	PLG	ENSG00000122194	alzheimers	C	3104	rs4252129	unconditioned	1.20923e-268	0.967937	2.85382e-270	0.0228344	0.00922844	616.903	OID30785	no_MHC	UKB
rs56211836	6	161633019	PLG	ENSG00000122194	alzheimers	C	3104	rs4252166	unconditioned	2.64895e-09	0.975489	6.24947e-11	0.0230125	0.00149857	19.7491	OID30785	no_MHC	UKB
rs56211836	6	161633019	PLG	ENSG00000122194	alzheimers	C	3104	rs4252192	unconditioned	3.26104e-35	0.9331	7.70872e-37	0.0220125	0.0448876	79.4084	OID30785	no_MHC	UKB
rs56211836	6	161633019	PLG	ENSG00000122194	alzheimers	C	3105	rs59000538	unconditioned	2.69728e-05	0.971056	6.36839e-07	0.022921	0.00599564	10.5207	OID30785	no_MHC	UKB
rs56211836	6	161633019	PLG	ENSG00000122194	alzheimers	C	3104	rs73015431	unconditioned	8.92584e-139	0.96938	2.10639e-140	0.0228684	0.00775119	317.87	OID30785	no_MHC	UKB
rs56211836	6	161633019	PLG	ENSG00000122194	alzheimers	C	3104	rs74194309	unconditioned	1.89303e-10	0.973352	4.46653e-12	0.0229621	0.00368589	22.3877	OID30785	no_MHC	UKB
rs56211836	6	161633019	PLG	ENSG00000122194	alzheimers	C	3104	rs9355328	unconditioned	0.001456	0.971738	3.43539e-05	0.022924	0.00384725	6.53206	OID30785	no_MHC	UKB
rs56211836	6	161633019	PLG	ENSG00000122194	alzheimers	C	3104	rs9765938	unconditioned	1.3122e-72	0.971031	3.09641e-74	0.0229073	0.00606204	165.514	OID30785	no_MHC	UKB
rs56211836	6	161633019	PLG	ENSG00000122194	alzheimers_noukb	C	4727	unconditioned	unconditioned	8.12118e-302	0.726218	2.39272e-302	0.213904	0.0598785	714.009	OID30785	no_MHC	UKB
rs56211836	6	161633019	PLG	ENSG00000122194	alzheimers_noukb	C	3143	rs114713068	unconditioned	6.54017e-18	0.847769	1.03122e-18	0.133653	0.0185785	39.5686	OID30785	no_MHC	UKB
rs56211836	6	161633019	PLG	ENSG00000122194	alzheimers_noukb	C	3134	rs117189174	unconditioned	2.34425e-06	0.774943	3.69496e-07	0.122042	0.103012	12.9635	OID30785	no_MHC	UKB
rs56211836	6	161633019	PLG	ENSG00000122194	alzheimers_noukb	C	3145	rs117298688	unconditioned	1.61466e-05	0.852789	2.54658e-06	0.134486	0.0127066	11.0338	OID30785	no_MHC	UKB
rs56211836	6	161633019	PLG	ENSG00000122194	alzheimers_noukb	C	3134	rs117891955	unconditioned	0.00107889	0.844022	0.000169938	0.132921	0.0218079	6.83182	OID30785	no_MHC	UKB
rs56211836	6	161633019	PLG	ENSG00000122194	alzheimers_noukb	C	3169	rs1247565	unconditioned	1.26609e-42	0.855779	1.99771e-43	0.13502	0.00920062	96.4726	OID30785	no_MHC	UKB
rs56211836	6	161633019	PLG	ENSG00000122194	alzheimers_noukb	C	3134	rs144177163	unconditioned	6.10141e-40	0.80761	9.61375e-41	0.127187	0.0652038	90.2949	OID30785	no_MHC	UKB
rs56211836	6	161633019	PLG	ENSG00000122194	alzheimers_noukb	C	3134	rs150683617	unconditioned	1.5941e-34	0.837516	2.51105e-35	0.131896	0.0305878	77.8216	OID30785	no_MHC	UKB
rs56211836	6	161633019	PLG	ENSG00000122194	alzheimers_noukb	C	3134	rs191121810	unconditioned	0.000956663	0.848483	0.000150679	0.133624	0.0167857	6.95206	OID30785	no_MHC	UKB
rs56211836	6	161633019	PLG	ENSG00000122194	alzheimers_noukb	C	3140	rs2016359	unconditioned	3.94714e-07	0.846792	6.2236e-08	0.133497	0.0197104	14.7451	OID30785	no_MHC	UKB
rs56211836	6	161633019	PLG	ENSG00000122194	alzheimers_noukb	C	3137	rs2465833	unconditioned	1.82205e-19	0.859985	2.86986e-20	0.135449	0.00456579	43.1492	OID30785	no_MHC	UKB
rs56211836	6	161633019	PLG	ENSG00000122194	alzheimers_noukb	C	3134	rs3798931	unconditioned	4.41714e-06	0.855508	6.95685e-07	0.13473	0.00975659	12.33	OID30785	no_MHC	UKB
rs56211836	6	161633019	PLG	ENSG00000122194	alzheimers_noukb	C	3134	rs4252129	unconditioned	1.04913e-268	0.841958	1.65255e-269	0.132596	0.0254459	617.045	OID30785	no_MHC	UKB
rs56211836	6	161633019	PLG	ENSG00000122194	alzheimers_noukb	C	3134	rs4252166	unconditioned	2.32952e-09	0.857826	3.66884e-10	0.135095	0.00707946	19.8776	OID30785	no_MHC	UKB
rs56211836	6	161633019	PLG	ENSG00000122194	alzheimers_noukb	C	3134	rs4252192	unconditioned	2.92568e-35	0.837224	4.60859e-36	0.13185	0.0309252	79.517	OID30785	no_MHC	UKB
rs56211836	6	161633019	PLG	ENSG00000122194	alzheimers_noukb	C	3135	rs59000538	unconditioned	2.38367e-05	0.858119	3.7543e-06	0.135148	0.00670586	10.6443	OID30785	no_MHC	UKB
rs56211836	6	161633019	PLG	ENSG00000122194	alzheimers_noukb	C	3134	rs73015431	unconditioned	7.51798e-139	0.818993	1.18445e-139	0.128979	0.0520272	318.042	OID30785	no_MHC	UKB
rs56211836	6	161633019	PLG	ENSG00000122194	alzheimers_noukb	C	3134	rs74194309	unconditioned	1.66595e-10	0.85657	2.62379e-11	0.134897	0.00853276	22.5155	OID30785	no_MHC	UKB
rs56211836	6	161633019	PLG	ENSG00000122194	alzheimers_noukb	C	3134	rs9355328	unconditioned	0.00127601	0.851615	0.000200972	0.134117	0.0127913	6.66402	OID30785	no_MHC	UKB
rs56211836	6	161633019	PLG	ENSG00000122194	alzheimers_noukb	C	3134	rs9765938	unconditioned	1.15653e-72	0.855833	1.8215e-73	0.134781	0.00938575	165.641	OID30785	no_MHC	UKB
rs56211836	6	161633019	PLG	ENSG00000122194	anxiety_cc	C	3017	unconditioned	unconditioned	2.33167e-214	0.863332	3.16981e-215	0.117347	0.0193213	491.907	OID30785	no_MHC	UKB
rs56211836	6	161633019	PLG	ENSG00000122194	anxiety_cc	C	2811	rs114713068	unconditioned	0.00397829	0.851448	0.00050222	0.10745	0.0366214	5.5269	OID30785	no_MHC	UKB
rs56211836	6	161633019	PLG	ENSG00000122194	anxiety_cc	C	2811	rs117189174	unconditioned	0.0523293	0.814233	0.00660606	0.102765	0.0240663	2.9502	OID30785	no_MHC	UKB
rs56211836	6	161633019	PLG	ENSG00000122194	anxiety_cc	C	2823	rs117298688	unconditioned	1.67841e-05	0.858951	2.12829e-06	0.108887	0.0321435	10.9951	OID30785	no_MHC	UKB
rs56211836	6	161633019	PLG	ENSG00000122194	anxiety_cc	C	2811	rs117891955	unconditioned	0.176391	0.693072	0.0222676	0.0874728	0.0207967	1.73505	OID30785	no_MHC	UKB
rs56211836	6	161633019	PLG	ENSG00000122194	anxiety_cc	C	2847	rs1247565	unconditioned	1.291e-42	0.872541	1.63866e-43	0.110735	0.0167244	96.4532	OID30785	no_MHC	UKB
rs56211836	6	161633019	PLG	ENSG00000122194	anxiety_cc	C	2811	rs144177163	unconditioned	5.56741e-12	0.868275	7.02831e-13	0.109589	0.0221355	25.9141	OID30785	no_MHC	UKB
rs56211836	6	161633019	PLG	ENSG00000122194	anxiety_cc	C	2811	rs150683617	unconditioned	1.39217e-09	0.830826	1.75747e-10	0.104819	0.0643549	20.3924	OID30785	no_MHC	UKB
rs56211836	6	161633019	PLG	ENSG00000122194	anxiety_cc	C	2811	rs191121810	unconditioned	0.0980346	0.771371	0.0123759	0.0973572	0.0208611	2.32243	OID30785	no_MHC	UKB
rs56211836	6	161633019	PLG	ENSG00000122194	anxiety_cc	C	2818	rs2016359	unconditioned	3.96119e-07	0.849635	5.01873e-08	0.107604	0.0427607	14.7416	OID30785	no_MHC	UKB
rs56211836	6	161633019	PLG	ENSG00000122194	anxiety_cc	C	2815	rs2465833	unconditioned	1.84934e-19	0.872698	2.33607e-20	0.110221	0.0170803	43.1343	OID30785	no_MHC	UKB
rs56211836	6	161633019	PLG	ENSG00000122194	anxiety_cc	C	2812	rs3798931	unconditioned	4.29147e-06	0.831071	5.42087e-07	0.104915	0.0640099	12.3589	OID30785	no_MHC	UKB
rs56211836	6	161633019	PLG	ENSG00000122194	anxiety_cc	C	2811	rs4252129	unconditioned	1.44406e-58	0.870592	1.82298e-59	0.109884	0.0195242	133.182	OID30785	no_MHC	UKB
rs56211836	6	161633019	PLG	ENSG00000122194	anxiety_cc	C	2812	rs4252166	unconditioned	2.35684e-09	0.867714	2.97589e-10	0.10954	0.0227451	19.8659	OID30785	no_MHC	UKB
rs56211836	6	161633019	PLG	ENSG00000122194	anxiety_cc	C	2812	rs4252192	unconditioned	2.98408e-35	0.854385	3.76843e-36	0.107858	0.0377576	79.4972	OID30785	no_MHC	UKB
rs56211836	6	161633019	PLG	ENSG00000122194	anxiety_cc	C	2813	rs59000538	unconditioned	2.40535e-05	0.865696	3.0379e-06	0.109311	0.0249665	10.6352	OID30785	no_MHC	UKB
rs56211836	6	161633019	PLG	ENSG00000122194	anxiety_cc	C	2811	rs73015431	unconditioned	3.2857e-20	0.838137	4.14788e-21	0.10575	0.0561126	44.8621	OID30785	no_MHC	UKB
rs56211836	6	161633019	PLG	ENSG00000122194	anxiety_cc	C	2812	rs74194309	unconditioned	1.68534e-10	0.866423	2.12804e-11	0.109377	0.0241994	22.5039	OID30785	no_MHC	UKB
rs56211836	6	161633019	PLG	ENSG00000122194	anxiety_cc	C	2812	rs9355328	unconditioned	0.00128907	0.854861	0.000162787	0.107918	0.0357686	6.65383	OID30785	no_MHC	UKB
rs56211836	6	161633019	PLG	ENSG00000122194	anxiety_cc	C	2812	rs9765938	unconditioned	1.14053e-72	0.843977	1.44047e-73	0.106544	0.0494787	165.655	OID30785	no_MHC	UKB
rs56211836	6	161633019	PLG	ENSG00000122194	asd	C	3542	unconditioned	unconditioned	6.87489e-235	0.903344	5.11484e-236	0.0671784	0.0294773	539.18	OID30785	no_MHC	UKB
rs56211836	6	161633019	PLG	ENSG00000122194	asd	C	3045	rs114713068	unconditioned	1.79887e-14	0.927849	1.01164e-15	0.0521598	0.0199912	31.649	OID30785	no_MHC	UKB
rs56211836	6	161633019	PLG	ENSG00000122194	asd	C	3037	rs117189174	unconditioned	2.8015e-06	0.926061	1.57073e-07	0.0518999	0.0220361	12.7854	OID30785	no_MHC	UKB
rs56211836	6	161633019	PLG	ENSG00000122194	asd	C	3047	rs117298688	unconditioned	1.83413e-05	0.930812	1.03124e-06	0.0523182	0.0168502	10.9064	OID30785	no_MHC	UKB
rs56211836	6	161633019	PLG	ENSG00000122194	asd	C	3037	rs117891955	unconditioned	0.0011718	0.914633	6.57144e-05	0.0512595	0.0328697	6.74921	OID30785	no_MHC	UKB
rs56211836	6	161633019	PLG	ENSG00000122194	asd	C	3072	rs1247565	unconditioned	1.37862e-42	0.931836	7.97743e-44	0.0539068	0.0142575	96.3875	OID30785	no_MHC	UKB
rs56211836	6	161633019	PLG	ENSG00000122194	asd	C	3037	rs144177163	unconditioned	6.54832e-40	0.866799	3.67632e-41	0.0485786	0.0846222	90.2242	OID30785	no_MHC	UKB
rs56211836	6	161633019	PLG	ENSG00000122194	asd	C	3037	rs150683617	unconditioned	1.40716e-34	0.739332	7.92797e-36	0.0414349	0.219233	77.9463	OID30785	no_MHC	UKB
rs56211836	6	161633019	PLG	ENSG00000122194	asd	C	3037	rs191121810	unconditioned	0.00103823	0.913973	5.82246e-05	0.0512225	0.0337077	6.87024	OID30785	no_MHC	UKB
rs56211836	6	161633019	PLG	ENSG00000122194	asd	C	3043	rs2016359	unconditioned	4.33007e-07	0.928929	2.43181e-08	0.0521505	0.0189201	14.6525	OID30785	no_MHC	UKB
rs56211836	6	161633019	PLG	ENSG00000122194	asd	C	3040	rs2465833	unconditioned	1.987e-19	0.93783	1.11438e-20	0.0525874	0.00958289	43.0625	OID30785	no_MHC	UKB
rs56211836	6	161633019	PLG	ENSG00000122194	asd	C	3037	rs3798931	unconditioned	4.81425e-06	0.932401	2.69888e-07	0.0522552	0.0153383	12.2439	OID30785	no_MHC	UKB
rs56211836	6	161633019	PLG	ENSG00000122194	asd	C	3037	rs4252129	unconditioned	1.14396e-268	0.918548	6.4149e-270	0.0514788	0.0299734	616.958	OID30785	no_MHC	UKB
rs56211836	6	161633019	PLG	ENSG00000122194	asd	C	3037	rs4252166	unconditioned	2.53039e-09	0.931786	1.41856e-10	0.0522207	0.0159932	19.7949	OID30785	no_MHC	UKB
rs56211836	6	161633019	PLG	ENSG00000122194	asd	C	3037	rs4252192	unconditioned	3.25932e-35	0.93272	1.82717e-36	0.0522731	0.0150064	79.409	OID30785	no_MHC	UKB
rs56211836	6	161633019	PLG	ENSG00000122194	asd	C	3038	rs59000538	unconditioned	2.59526e-05	0.934253	1.45542e-06	0.0523794	0.0133399	10.5592	OID30785	no_MHC	UKB
rs56211836	6	161633019	PLG	ENSG00000122194	asd	C	3036	rs73015431	unconditioned	4.9568e-41	0.925797	2.77797e-42	0.0518628	0.0223398	92.8052	OID30785	no_MHC	UKB
rs56211836	6	161633019	PLG	ENSG00000122194	asd	C	3037	rs74194309	unconditioned	1.81963e-10	0.935582	1.02002e-11	0.0524334	0.0119849	22.4272	OID30785	no_MHC	UKB
rs56211836	6	161633019	PLG	ENSG00000122194	asd	C	3037	rs9355328	unconditioned	0.00138066	0.916444	7.74244e-05	0.0513615	0.0307362	6.5852	OID30785	no_MHC	UKB
rs56211836	6	161633019	PLG	ENSG00000122194	asd	C	3037	rs9765938	unconditioned	1.27103e-72	0.940557	7.12421e-74	0.0527123	0.00673054	165.546	OID30785	no_MHC	UKB
rs56211836	6	161633019	PLG	ENSG00000122194	bipolar	C	3397	unconditioned	unconditioned	6.92104e-235	0.866379	5.78613e-236	0.0723699	0.0612506	539.173	OID30785	no_MHC	UKB
rs56211836	6	161633019	PLG	ENSG00000122194	bipolar	C	2937	rs114713068	unconditioned	6.78593e-18	0.880607	4.56737e-19	0.0592103	0.0601831	39.5317	OID30785	no_MHC	UKB
rs56211836	6	161633019	PLG	ENSG00000122194	bipolar	C	2928	rs117189174	unconditioned	2.76264e-06	0.913341	1.83602e-07	0.0606736	0.0259829	12.7993	OID30785	no_MHC	UKB
rs56211836	6	161633019	PLG	ENSG00000122194	bipolar	C	2939	rs117298688	unconditioned	1.75453e-05	0.926568	1.16796e-06	0.0616685	0.0117452	10.9507	OID30785	no_MHC	UKB
rs56211836	6	161633019	PLG	ENSG00000122194	bipolar	C	2928	rs117891955	unconditioned	0.00116748	0.913261	7.7588e-05	0.0606684	0.024826	6.75291	OID30785	no_MHC	UKB
rs56211836	6	161633019	PLG	ENSG00000122194	bipolar	C	2959	rs1247565	unconditioned	9.65928e-10	0.922531	6.77813e-11	0.0647232	0.0127461	20.7579	OID30785	no_MHC	UKB
rs56211836	6	161633019	PLG	ENSG00000122194	bipolar	C	2928	rs144177163	unconditioned	6.96097e-40	0.922246	4.62545e-41	0.0612652	0.0164891	90.1631	OID30785	no_MHC	UKB
rs56211836	6	161633019	PLG	ENSG00000122194	bipolar	C	2928	rs150683617	unconditioned	1.72896e-34	0.909245	1.14914e-35	0.0604015	0.0303539	77.7404	OID30785	no_MHC	UKB
rs56211836	6	161633019	PLG	ENSG00000122194	bipolar	C	2928	rs191121810	unconditioned	0.00103484	0.917859	6.87671e-05	0.0609737	0.0200638	6.87351	OID30785	no_MHC	UKB
rs56211836	6	161633019	PLG	ENSG00000122194	bipolar	C	2934	rs2016359	unconditioned	4.32894e-07	0.92853	2.87838e-08	0.0617297	0.00973999	14.6528	OID30785	no_MHC	UKB
rs56211836	6	161633019	PLG	ENSG00000122194	bipolar	C	2931	rs2465833	unconditioned	1.97798e-19	0.933419	1.31438e-20	0.0620215	0.00455942	43.067	OID30785	no_MHC	UKB
rs56211836	6	161633019	PLG	ENSG00000122194	bipolar	C	2928	rs3798931	unconditioned	4.79369e-06	0.928367	3.18499e-07	0.0616718	0.00995644	12.2482	OID30785	no_MHC	UKB
rs56211836	6	161633019	PLG	ENSG00000122194	bipolar	C	2928	rs4252129	unconditioned	1.08217e-268	0.879409	7.19652e-270	0.0584195	0.0621718	617.014	OID30785	no_MHC	UKB
rs56211836	6	161633019	PLG	ENSG00000122194	bipolar	C	2928	rs4252166	unconditioned	2.52736e-09	0.930512	1.67914e-10	0.0618143	0.00767347	19.7961	OID30785	no_MHC	UKB
rs56211836	6	161633019	PLG	ENSG00000122194	bipolar	C	2928	rs4252192	unconditioned	3.19653e-35	0.915171	2.12431e-36	0.0607952	0.0240337	79.4284	OID30785	no_MHC	UKB
rs56211836	6	161633019	PLG	ENSG00000122194	bipolar	C	2929	rs59000538	unconditioned	2.53871e-05	0.913758	1.68817e-06	0.0607369	0.0254781	10.5813	OID30785	no_MHC	UKB
rs56211836	6	161633019	PLG	ENSG00000122194	bipolar	C	2927	rs73015431	unconditioned	4.92966e-41	0.922076	3.27479e-42	0.0612373	0.0166863	92.8107	OID30785	no_MHC	UKB
rs56211836	6	161633019	PLG	ENSG00000122194	bipolar	C	2928	rs74194309	unconditioned	1.81052e-10	0.930789	1.20288e-11	0.0618328	0.00737782	22.4322	OID30785	no_MHC	UKB
rs56211836	6	161633019	PLG	ENSG00000122194	bipolar	C	2928	rs9355328	unconditioned	0.00138227	0.922205	9.18475e-05	0.0612624	0.0150582	6.58403	OID30785	no_MHC	UKB
rs56211836	6	161633019	PLG	ENSG00000122194	bipolar	C	2927	rs9765938	unconditioned	3.7523e-41	0.933268	2.49267e-42	0.0619927	0.00473896	93.0836	OID30785	no_MHC	UKB
rs56211836	6	161633019	PLG	ENSG00000122194	bipolar_noukb	C	3430	unconditioned	unconditioned	6.88434e-235	0.860382	5.86676e-236	0.0732543	0.066364	539.178	OID30785	no_MHC	UKB
rs56211836	6	161633019	PLG	ENSG00000122194	bipolar_noukb	C	2939	rs114713068	unconditioned	6.60076e-18	0.856531	4.43858e-19	0.0575102	0.0859593	39.5593	OID30785	no_MHC	UKB
rs56211836	6	161633019	PLG	ENSG00000122194	bipolar_noukb	C	2930	rs117189174	unconditioned	2.76771e-06	0.915013	1.8341e-07	0.0606113	0.0243731	12.7975	OID30785	no_MHC	UKB
rs56211836	6	161633019	PLG	ENSG00000122194	bipolar_noukb	C	2941	rs117298688	unconditioned	1.75359e-05	0.926076	1.16414e-06	0.0614659	0.0124398	10.9513	OID30785	no_MHC	UKB
rs56211836	6	161633019	PLG	ENSG00000122194	bipolar_noukb	C	2930	rs117891955	unconditioned	0.00116728	0.913097	7.7354e-05	0.0604845	0.0251736	6.75308	OID30785	no_MHC	UKB
rs56211836	6	161633019	PLG	ENSG00000122194	bipolar_noukb	C	2961	rs1247565	unconditioned	9.65509e-10	0.922137	6.75669e-11	0.0645184	0.0133443	20.7584	OID30785	no_MHC	UKB
rs56211836	6	161633019	PLG	ENSG00000122194	bipolar_noukb	C	2930	rs144177163	unconditioned	6.96585e-40	0.922849	4.61545e-41	0.0611304	0.0160202	90.1624	OID30785	no_MHC	UKB
rs56211836	6	161633019	PLG	ENSG00000122194	bipolar_noukb	C	2930	rs150683617	unconditioned	1.73862e-34	0.914278	1.15216e-35	0.0605627	0.0251594	77.7348	OID30785	no_MHC	UKB
rs56211836	6	161633019	PLG	ENSG00000122194	bipolar_noukb	C	2930	rs191121810	unconditioned	0.00103367	0.916814	6.84951e-05	0.0607306	0.0213529	6.87464	OID30785	no_MHC	UKB
rs56211836	6	161633019	PLG	ENSG00000122194	bipolar_noukb	C	2936	rs2016359	unconditioned	4.33385e-07	0.92959	2.87324e-08	0.0616209	0.00878859	14.6516	OID30785	no_MHC	UKB
rs56211836	6	161633019	PLG	ENSG00000122194	bipolar_noukb	C	2933	rs2465833	unconditioned	1.97823e-19	0.933544	1.31079e-20	0.0618529	0.00460332	43.0669	OID30785	no_MHC	UKB
rs56211836	6	161633019	PLG	ENSG00000122194	bipolar_noukb	C	2930	rs3798931	unconditioned	4.79416e-06	0.928461	3.17622e-07	0.0615022	0.0100317	12.2481	OID30785	no_MHC	UKB
rs56211836	6	161633019	PLG	ENSG00000122194	bipolar_noukb	C	2930	rs4252129	unconditioned	1.07691e-268	0.874604	7.14189e-270	0.0579346	0.0674611	617.019	OID30785	no_MHC	UKB
rs56211836	6	161633019	PLG	ENSG00000122194	bipolar_noukb	C	2930	rs4252166	unconditioned	2.52796e-09	0.930744	1.67475e-10	0.0616534	0.00760313	19.7959	OID30785	no_MHC	UKB
rs56211836	6	161633019	PLG	ENSG00000122194	bipolar_noukb	C	2930	rs4252192	unconditioned	3.19346e-35	0.91427	2.11625e-36	0.0605621	0.0251677	79.4294	OID30785	no_MHC	UKB
rs56211836	6	161633019	PLG	ENSG00000122194	bipolar_noukb	C	2931	rs59000538	unconditioned	2.53786e-05	0.91346	1.6828e-06	0.0605436	0.0259698	10.5816	OID30785	no_MHC	UKB
rs56211836	6	161633019	PLG	ENSG00000122194	bipolar_noukb	C	2929	rs73015431	unconditioned	4.92802e-41	0.921701	3.26437e-42	0.0610371	0.0172621	92.8111	OID30785	no_MHC	UKB
rs56211836	6	161633019	PLG	ENSG00000122194	bipolar_noukb	C	2930	rs74194309	unconditioned	1.81083e-10	0.930955	1.19965e-11	0.0616673	0.00737797	22.4321	OID30785	no_MHC	UKB
rs56211836	6	161633019	PLG	ENSG00000122194	bipolar_noukb	C	2930	rs9355328	unconditioned	0.00138269	0.922474	9.16132e-05	0.0611055	0.0149458	6.58372	OID30785	no_MHC	UKB
rs56211836	6	161633019	PLG	ENSG00000122194	bipolar_noukb	C	2929	rs9765938	unconditioned	3.75226e-41	0.933264	2.48554e-42	0.0618154	0.00492057	93.0836	OID30785	no_MHC	UKB
rs56211836	6	161633019	PLG	ENSG00000122194	depression_Als_noukb_included	C	3292	unconditioned	unconditioned	2.5191e-214	0.927496	1.8762e-215	0.0690752	0.00342929	491.829	OID30785	no_MHC	UKB
rs56211836	6	161633019	PLG	ENSG00000122194	depression_Als_noukb_included	C	2906	rs114713068	unconditioned	1.80428e-14	0.930945	1.21016e-15	0.0624335	0.00662198	31.646	OID30785	no_MHC	UKB
rs56211836	6	161633019	PLG	ENSG00000122194	depression_Als_noukb_included	C	2898	rs117189174	unconditioned	2.81046e-06	0.92912	1.88349e-07	0.0622583	0.00861914	12.7822	OID30785	no_MHC	UKB
rs56211836	6	161633019	PLG	ENSG00000122194	depression_Als_noukb_included	C	2909	rs117298688	unconditioned	1.7646e-05	0.931768	1.18361e-06	0.0624929	0.00572004	10.945	OID30785	no_MHC	UKB
rs56211836	6	161633019	PLG	ENSG00000122194	depression_Als_noukb_included	C	2897	rs117891955	unconditioned	0.138377	0.763827	0.00927235	0.051145	0.0373788	1.97777	OID30785	no_MHC	UKB
rs56211836	6	161633019	PLG	ENSG00000122194	depression_Als_noukb_included	C	2929	rs1247565	unconditioned	9.77767e-10	0.933817	6.56046e-11	0.0626522	0.0035308	20.7457	OID30785	no_MHC	UKB
rs56211836	6	161633019	PLG	ENSG00000122194	depression_Als_noukb_included	C	2898	rs144177163	unconditioned	7.02261e-40	0.93051	4.70624e-41	0.0623515	0.00713891	90.1543	OID30785	no_MHC	UKB
rs56211836	6	161633019	PLG	ENSG00000122194	depression_Als_noukb_included	C	2898	rs150683617	unconditioned	1.75302e-34	0.921996	1.17497e-35	0.061781	0.0162232	77.7266	OID30785	no_MHC	UKB
rs56211836	6	161633019	PLG	ENSG00000122194	depression_Als_noukb_included	C	2898	rs191121810	unconditioned	0.00104584	0.920797	7.00983e-05	0.0617007	0.0163863	6.86293	OID30785	no_MHC	UKB
rs56211836	6	161633019	PLG	ENSG00000122194	depression_Als_noukb_included	C	2904	rs2016359	unconditioned	4.35729e-07	0.934583	2.92062e-08	0.0626409	0.00277542	14.6462	OID30785	no_MHC	UKB
rs56211836	6	161633019	PLG	ENSG00000122194	depression_Als_noukb_included	C	2901	rs2465833	unconditioned	1.91274e-19	0.902614	1.28488e-20	0.0605959	0.0367904	43.1006	OID30785	no_MHC	UKB
rs56211836	6	161633019	PLG	ENSG00000122194	depression_Als_noukb_included	C	2898	rs3798931	unconditioned	4.78962e-06	0.927554	3.20995e-07	0.0621534	0.0102875	12.2491	OID30785	no_MHC	UKB
rs56211836	6	161633019	PLG	ENSG00000122194	depression_Als_noukb_included	C	2897	rs4252129	unconditioned	4.09659e-141	0.923537	2.74504e-142	0.0618697	0.0145931	323.254	OID30785	no_MHC	UKB
rs56211836	6	161633019	PLG	ENSG00000122194	depression_Als_noukb_included	C	2898	rs4252166	unconditioned	2.51046e-09	0.924271	1.68258e-10	0.0619335	0.0137954	19.8028	OID30785	no_MHC	UKB
rs56211836	6	161633019	PLG	ENSG00000122194	depression_Als_noukb_included	C	2898	rs4252192	unconditioned	3.24253e-35	0.928392	2.17308e-36	0.0622096	0.00939827	79.4141	OID30785	no_MHC	UKB
rs56211836	6	161633019	PLG	ENSG00000122194	depression_Als_noukb_included	C	2899	rs59000538	unconditioned	2.59291e-05	0.933217	1.73768e-06	0.0625368	0.00421805	10.5601	OID30785	no_MHC	UKB
rs56211836	6	161633019	PLG	ENSG00000122194	depression_Als_noukb_included	C	2897	rs73015431	unconditioned	4.97159e-41	0.930079	3.33136e-42	0.0623151	0.00760548	92.8022	OID30785	no_MHC	UKB
rs56211836	6	161633019	PLG	ENSG00000122194	depression_Als_noukb_included	C	2898	rs74194309	unconditioned	1.81211e-10	0.931594	1.21437e-11	0.0624242	0.00598154	22.4314	OID30785	no_MHC	UKB
rs56211836	6	161633019	PLG	ENSG00000122194	depression_Als_noukb_included	C	2898	rs9355328	unconditioned	0.00138921	0.921924	9.31105e-05	0.0617763	0.0148178	6.57902	OID30785	no_MHC	UKB
rs56211836	6	161633019	PLG	ENSG00000122194	depression_Als_noukb_included	C	2897	rs9765938	unconditioned	3.75787e-41	0.934644	2.51807e-42	0.0626258	0.00273037	93.0821	OID30785	no_MHC	UKB
rs56211836	6	161633019	PLG	ENSG00000122194	depression_Als_ukb_included	C	3332	unconditioned	unconditioned	7.82162e-235	0.948411	3.68981e-236	0.044734	0.00685537	539.051	OID30785	no_MHC	UKB
rs56211836	6	161633019	PLG	ENSG00000122194	depression_Als_ukb_included	C	2927	rs114713068	unconditioned	7.32517e-18	0.950505	2.86664e-19	0.0371848	0.0123103	39.4552	OID30785	no_MHC	UKB
rs56211836	6	161633019	PLG	ENSG00000122194	depression_Als_ukb_included	C	2918	rs117189174	unconditioned	2.89194e-06	0.956037	1.13007e-07	0.037352	0.0066076	12.7536	OID30785	no_MHC	UKB
rs56211836	6	161633019	PLG	ENSG00000122194	depression_Als_ukb_included	C	2929	rs117298688	unconditioned	1.81293e-05	0.957337	7.0928e-07	0.037449	0.00519536	10.918	OID30785	no_MHC	UKB
rs56211836	6	161633019	PLG	ENSG00000122194	depression_Als_ukb_included	C	2917	rs117891955	unconditioned	0.145752	0.808873	0.00569447	0.0315942	0.00808685	1.92585	OID30785	no_MHC	UKB
rs56211836	6	161633019	PLG	ENSG00000122194	depression_Als_ukb_included	C	2949	rs1247565	unconditioned	1.00509e-09	0.95994	3.93576e-11	0.0375872	0.00247315	20.7182	OID30785	no_MHC	UKB
rs56211836	6	161633019	PLG	ENSG00000122194	depression_Als_ukb_included	C	2918	rs144177163	unconditioned	7.20337e-40	0.954295	2.81496e-41	0.0372839	0.00842128	90.1289	OID30785	no_MHC	UKB
rs56211836	6	161633019	PLG	ENSG00000122194	depression_Als_ukb_included	C	2918	rs150683617	unconditioned	1.81621e-34	0.955059	7.09731e-36	0.0373137	0.00762748	77.6911	OID30785	no_MHC	UKB
rs56211836	6	161633019	PLG	ENSG00000122194	depression_Als_ukb_included	C	2918	rs191121810	unconditioned	0.00108348	0.953923	4.234e-05	0.0372694	0.00768196	6.82757	OID30785	no_MHC	UKB
rs56211836	6	161633019	PLG	ENSG00000122194	depression_Als_ukb_included	C	2924	rs2016359	unconditioned	4.47649e-07	0.960184	1.74965e-08	0.0375268	0.00228881	14.6193	OID30785	no_MHC	UKB
rs56211836	6	161633019	PLG	ENSG00000122194	depression_Als_ukb_included	C	2921	rs2465833	unconditioned	2.00133e-19	0.94445	7.83943e-21	0.0369765	0.0185732	43.0553	OID30785	no_MHC	UKB
rs56211836	6	161633019	PLG	ENSG00000122194	depression_Als_ukb_included	C	2918	rs3798931	unconditioned	4.89187e-06	0.947369	1.91204e-07	0.0370133	0.0156123	12.2279	OID30785	no_MHC	UKB
rs56211836	6	161633019	PLG	ENSG00000122194	depression_Als_ukb_included	C	2918	rs4252129	unconditioned	1.17719e-268	0.955751	4.60009e-270	0.0373408	0.00690843	616.93	OID30785	no_MHC	UKB
rs56211836	6	161633019	PLG	ENSG00000122194	depression_Als_ukb_included	C	2918	rs4252166	unconditioned	2.59143e-09	0.954116	1.0127e-10	0.0372769	0.00860683	19.7711	OID30785	no_MHC	UKB
rs56211836	6	161633019	PLG	ENSG00000122194	depression_Als_ukb_included	C	2918	rs4252192	unconditioned	3.3466e-35	0.958105	1.30766e-36	0.0374327	0.00446258	79.3825	OID30785	no_MHC	UKB
rs56211836	6	161633019	PLG	ENSG00000122194	depression_Als_ukb_included	C	2919	rs59000538	unconditioned	2.65941e-05	0.957185	1.0393e-06	0.0374013	0.00538641	10.5348	OID30785	no_MHC	UKB
rs56211836	6	161633019	PLG	ENSG00000122194	depression_Als_ukb_included	C	2917	rs73015431	unconditioned	5.11149e-41	0.955979	1.99704e-42	0.037343	0.00667756	92.7745	OID30785	no_MHC	UKB
rs56211836	6	161633019	PLG	ENSG00000122194	depression_Als_ukb_included	C	2918	rs74194309	unconditioned	1.8491e-10	0.950633	7.22673e-12	0.0371408	0.0122267	22.4112	OID30785	no_MHC	UKB
rs56211836	6	161633019	PLG	ENSG00000122194	depression_Als_ukb_included	C	2918	rs9355328	unconditioned	0.00143732	0.95388	5.61669e-05	0.0372678	0.0073589	6.54497	OID30785	no_MHC	UKB
rs56211836	6	161633019	PLG	ENSG00000122194	depression_Als_ukb_included	C	2917	rs9765938	unconditioned	3.84962e-41	0.957481	1.50403e-42	0.0374033	0.00511568	93.058	OID30785	no_MHC	UKB
rs56211836	6	161633019	PLG	ENSG00000122194	schizophrenia	C	3426	unconditioned	unconditioned	6.85016e-235	0.856622	9.8229e-236	0.122816	0.0205612	539.183	OID30785	no_MHC	UKB
rs56211836	6	161633019	PLG	ENSG00000122194	schizophrenia	C	2943	rs114713068	unconditioned	6.16253e-18	0.799913	7.44471e-19	0.0965308	0.103556	39.628	OID30785	no_MHC	UKB
rs56211836	6	161633019	PLG	ENSG00000122194	schizophrenia	C	2934	rs117189174	unconditioned	2.59796e-06	0.858917	3.1313e-07	0.103487	0.0375933	12.8608	OID30785	no_MHC	UKB
rs56211836	6	161633019	PLG	ENSG00000122194	schizophrenia	C	2945	rs117298688	unconditioned	1.66854e-05	0.881136	2.01232e-06	0.106256	0.0125896	11.001	OID30785	no_MHC	UKB
rs56211836	6	161633019	PLG	ENSG00000122194	schizophrenia	C	2933	rs117891955	unconditioned	0.0347797	0.776626	0.00419045	0.0934812	0.0909227	3.35872	OID30785	no_MHC	UKB
rs56211836	6	161633019	PLG	ENSG00000122194	schizophrenia	C	2965	rs1247565	unconditioned	9.24918e-10	0.88333	1.11736e-10	0.106702	0.00996799	20.8013	OID30785	no_MHC	UKB
rs56211836	6	161633019	PLG	ENSG00000122194	schizophrenia	C	2934	rs144177163	unconditioned	6.5368e-40	0.866234	7.8781e-41	0.104369	0.0293973	90.226	OID30785	no_MHC	UKB
rs56211836	6	161633019	PLG	ENSG00000122194	schizophrenia	C	2934	rs150683617	unconditioned	1.67365e-34	0.880347	2.01676e-35	0.106069	0.0135838	77.7729	OID30785	no_MHC	UKB
rs56211836	6	161633019	PLG	ENSG00000122194	schizophrenia	C	2934	rs191121810	unconditioned	0.00098794	0.876313	0.000119052	0.105583	0.0169965	6.91989	OID30785	no_MHC	UKB
rs56211836	6	161633019	PLG	ENSG00000122194	schizophrenia	C	2940	rs2016359	unconditioned	4.12887e-07	0.885578	4.97675e-08	0.106736	0.00768567	14.7001	OID30785	no_MHC	UKB
rs56211836	6	161633019	PLG	ENSG00000122194	schizophrenia	C	2937	rs2465833	unconditioned	1.88346e-19	0.888779	2.26966e-20	0.107098	0.00412318	43.116	OID30785	no_MHC	UKB
rs56211836	6	161633019	PLG	ENSG00000122194	schizophrenia	C	2934	rs3798931	unconditioned	4.56602e-06	0.884259	5.50186e-07	0.10654	0.00919547	12.2969	OID30785	no_MHC	UKB
rs56211836	6	161633019	PLG	ENSG00000122194	schizophrenia	C	2934	rs4252129	unconditioned	1.07211e-268	0.873753	1.292e-269	0.105274	0.0209724	617.023	OID30785	no_MHC	UKB
rs56211836	6	161633019	PLG	ENSG00000122194	schizophrenia	C	2934	rs4252166	unconditioned	2.40264e-09	0.884557	2.89507e-10	0.106576	0.00886651	19.8467	OID30785	no_MHC	UKB
rs56211836	6	161633019	PLG	ENSG00000122194	schizophrenia	C	2934	rs4252192	unconditioned	3.0854e-35	0.883452	3.71781e-36	0.106443	0.0101048	79.4638	OID30785	no_MHC	UKB
rs56211836	6	161633019	PLG	ENSG00000122194	schizophrenia	C	2935	rs59000538	unconditioned	2.45239e-05	0.882652	2.95542e-06	0.106359	0.0109615	10.6159	OID30785	no_MHC	UKB
rs56211836	6	161633019	PLG	ENSG00000122194	schizophrenia	C	2933	rs73015431	unconditioned	4.69463e-41	0.878424	5.65634e-42	0.105821	0.0157548	92.8596	OID30785	no_MHC	UKB
rs56211836	6	161633019	PLG	ENSG00000122194	schizophrenia	C	2934	rs74194309	unconditioned	1.65879e-10	0.852761	1.99946e-11	0.102745	0.0444941	22.5198	OID30785	no_MHC	UKB
rs56211836	6	161633019	PLG	ENSG00000122194	schizophrenia	C	2934	rs9355328	unconditioned	0.00131859	0.879716	0.00015889	0.105993	0.0128133	6.63119	OID30785	no_MHC	UKB
rs56211836	6	161633019	PLG	ENSG00000122194	schizophrenia	C	2933	rs9765938	unconditioned	3.53833e-41	0.880028	4.26317e-42	0.106017	0.0139551	93.1423	OID30785	no_MHC	UKB
rs569706339	6	161169060	PLG	ENSG00000122194	adhd	C	2824	unconditioned	unconditioned	8.55618e-235	0.932361	3.99386e-236	0.0434967	0.0241419	538.961	OID30785	no_MHC	UKB
rs569706339	6	161169060	PLG	ENSG00000122194	adhd	C	2439	rs10945689	unconditioned	2.39904e-17	0.937926	8.88632e-19	0.0347145	0.0273594	38.2689	OID30785	no_MHC	UKB
rs569706339	6	161169060	PLG	ENSG00000122194	adhd	C	2444	rs114713068	unconditioned	3.30813e-06	0.951471	1.18658e-07	0.0341137	0.0144117	12.6191	OID30785	no_MHC	UKB
rs569706339	6	161169060	PLG	ENSG00000122194	adhd	C	2428	rs11751347	unconditioned	3.29903e-52	0.95723	1.17672e-53	0.0341344	0.00863531	118.541	OID30785	no_MHC	UKB
rs569706339	6	161169060	PLG	ENSG00000122194	adhd	C	2481	rs1247565	unconditioned	1.466e-14	0.923232	5.47171e-16	0.0344164	0.0423518	31.8537	OID30785	no_MHC	UKB
rs569706339	6	161169060	PLG	ENSG00000122194	adhd	C	2425	rs150683617	unconditioned	1.18563e-25	0.951082	4.22633e-27	0.0338875	0.0150307	57.3944	OID30785	no_MHC	UKB
rs569706339	6	161169060	PLG	ENSG00000122194	adhd	C	2426	rs151017646	unconditioned	0.00286538	0.92497	0.000102222	0.0329592	0.0391032	5.85505	OID30785	no_MHC	UKB
rs569706339	6	161169060	PLG	ENSG00000122194	adhd	C	2433	rs2144723	unconditioned	3.70882e-15	0.955636	1.32489e-16	0.0341276	0.0102364	33.2281	OID30785	no_MHC	UKB
rs569706339	6	161169060	PLG	ENSG00000122194	adhd	C	2425	rs3798931	unconditioned	0.00681743	0.921359	0.000243176	0.0328259	0.0387546	4.98827	OID30785	no_MHC	UKB
rs569706339	6	161169060	PLG	ENSG00000122194	adhd	C	2428	rs4252053	unconditioned	3.61556e-14	0.958881	1.28944e-15	0.0341903	0.00692862	30.9509	OID30785	no_MHC	UKB
rs569706339	6	161169060	PLG	ENSG00000122194	adhd	C	2437	rs4252129	unconditioned	1.14005e-258	0.941934	4.07884e-260	0.033676	0.0243898	593.936	OID30785	no_MHC	UKB
rs569706339	6	161169060	PLG	ENSG00000122194	adhd	C	2427	rs59000538	unconditioned	9.35129e-06	0.958384	3.3344e-07	0.0341658	0.00744081	11.58	OID30785	no_MHC	UKB
rs569706339	6	161169060	PLG	ENSG00000122194	adhd	C	2426	rs60700834	unconditioned	1.53943e-08	0.95454	5.48865e-10	0.0340215	0.0114386	17.9893	OID30785	no_MHC	UKB
rs569706339	6	161169060	PLG	ENSG00000122194	adhd	C	2425	rs73015431	unconditioned	1.27681e-42	0.946255	4.55077e-44	0.0337061	0.0200385	96.4642	OID30785	no_MHC	UKB
rs569706339	6	161169060	PLG	ENSG00000122194	adhd	C	2426	rs74194309	unconditioned	5.17998e-20	0.956691	1.84673e-21	0.0340981	0.00921132	44.4069	OID30785	no_MHC	UKB
rs569706339	6	161169060	PLG	ENSG00000122194	adhd	C	2427	rs76460425	unconditioned	0.00101795	0.942666	3.63166e-05	0.0336081	0.0226712	6.88996	OID30785	no_MHC	UKB
rs569706339	6	161169060	PLG	ENSG00000122194	adhd	C	2428	rs77622859	unconditioned	0.000222946	0.956712	7.95238e-06	0.0341166	0.0089405	8.40858	OID30785	no_MHC	UKB
rs569706339	6	161169060	PLG	ENSG00000122194	adhd	C	2428	rs783148	unconditioned	2.85651e-09	0.959135	1.0187e-10	0.0341985	0.0066669	19.6737	OID30785	no_MHC	UKB
rs569706339	6	161169060	PLG	ENSG00000122194	adhd	C	2574	rs9347462	unconditioned	6.61182e-05	0.95107	2.44068e-06	0.0350939	0.013768	9.62407	OID30785	no_MHC	UKB
rs569706339	6	161169060	PLG	ENSG00000122194	adhd	C	2436	rs9765938	unconditioned	5.98004e-08	0.960969	2.13798e-09	0.0343519	0.00467954	16.6323	OID30785	no_MHC	UKB
rs569706339	6	161169060	PLG	ENSG00000122194	alzheimers	C	4155	unconditioned	unconditioned	5.60095e-235	0.931656	3.54512e-236	0.0589598	0.00938393	539.385	OID30785	no_MHC	UKB
rs569706339	6	161169060	PLG	ENSG00000122194	alzheimers	C	2590	rs10945689	unconditioned	2.50195e-17	0.978165	5.17711e-19	0.0202389	0.00159658	38.2269	OID30785	no_MHC	UKB
rs569706339	6	161169060	PLG	ENSG00000122194	alzheimers	C	2595	rs114713068	unconditioned	1.26404e-07	0.937883	2.62235e-09	0.0194144	0.042702	15.8838	OID30785	no_MHC	UKB
rs569706339	6	161169060	PLG	ENSG00000122194	alzheimers	C	2580	rs11751347	unconditioned	3.34863e-52	0.97161	6.88465e-54	0.0199675	0.00842274	118.526	OID30785	no_MHC	UKB
rs569706339	6	161169060	PLG	ENSG00000122194	alzheimers	C	2637	rs1247565	unconditioned	3.49325e-49	0.971736	7.312e-51	0.0203322	0.00793171	111.576	OID30785	no_MHC	UKB
rs569706339	6	161169060	PLG	ENSG00000122194	alzheimers	C	2575	rs150683617	unconditioned	1.21586e-25	0.975306	2.49395e-27	0.0200006	0.00469296	57.3692	OID30785	no_MHC	UKB
rs569706339	6	161169060	PLG	ENSG00000122194	alzheimers	C	2577	rs151017646	unconditioned	0.00300866	0.972659	6.17243e-05	0.0199503	0.00432041	5.80626	OID30785	no_MHC	UKB
rs569706339	6	161169060	PLG	ENSG00000122194	alzheimers	C	2584	rs2144723	unconditioned	3.79883e-15	0.978837	7.80046e-17	0.0200982	0.00106462	33.2041	OID30785	no_MHC	UKB
rs569706339	6	161169060	PLG	ENSG00000122194	alzheimers	C	2575	rs3798931	unconditioned	0.00717098	0.970219	0.000147073	0.0198962	0.00256663	4.93771	OID30785	no_MHC	UKB
rs569706339	6	161169060	PLG	ENSG00000122194	alzheimers	C	2580	rs4252053	unconditioned	3.62014e-15	0.976456	7.43378e-17	0.0200476	0.00349609	33.2523	OID30785	no_MHC	UKB
rs569706339	6	161169060	PLG	ENSG00000122194	alzheimers	C	2588	rs4252129	unconditioned	1.17532e-258	0.970693	2.42904e-260	0.0200521	0.00925471	593.905	OID30785	no_MHC	UKB
rs569706339	6	161169060	PLG	ENSG00000122194	alzheimers	C	2578	rs59000538	unconditioned	9.50663e-06	0.97431	1.95304e-07	0.0200105	0.00567011	11.5635	OID30785	no_MHC	UKB
rs569706339	6	161169060	PLG	ENSG00000122194	alzheimers	C	2577	rs60700834	unconditioned	1.57472e-08	0.976425	3.23259e-10	0.0200405	0.0035349	17.9666	OID30785	no_MHC	UKB
rs569706339	6	161169060	PLG	ENSG00000122194	alzheimers	C	2576	rs73015431	unconditioned	9.46737e-139	0.972273	1.94361e-140	0.0199526	0.00777432	317.811	OID30785	no_MHC	UKB
rs569706339	6	161169060	PLG	ENSG00000122194	alzheimers	C	2577	rs74194309	unconditioned	5.28596e-20	0.976266	1.08511e-21	0.0200372	0.00369693	44.3866	OID30785	no_MHC	UKB
rs569706339	6	161169060	PLG	ENSG00000122194	alzheimers	C	2577	rs76460425	unconditioned	0.00104703	0.969671	2.15108e-05	0.0199121	0.00934852	6.8618	OID30785	no_MHC	UKB
rs569706339	6	161169060	PLG	ENSG00000122194	alzheimers	C	2579	rs77622859	unconditioned	0.000227515	0.976358	4.67196e-06	0.0200459	0.00336435	8.3883	OID30785	no_MHC	UKB
rs569706339	6	161169060	PLG	ENSG00000122194	alzheimers	C	2579	rs783148	unconditioned	2.90258e-09	0.974693	5.96203e-11	0.0200153	0.00529195	19.6577	OID30785	no_MHC	UKB
rs569706339	6	161169060	PLG	ENSG00000122194	alzheimers	C	2751	rs9347462	unconditioned	5.07194e-08	0.974543	1.12962e-09	0.0217012	0.0037559	16.797	OID30785	no_MHC	UKB
rs569706339	6	161169060	PLG	ENSG00000122194	alzheimers	C	2587	rs9765938	unconditioned	6.37732e-29	0.973807	1.31762e-30	0.0201138	0.00607937	64.9222	OID30785	no_MHC	UKB
rs569706339	6	161169060	PLG	ENSG00000122194	alzheimers_noukb	C	4265	unconditioned	unconditioned	0	0.752911	0	0.185684	0.0614046	800.355	OID30785	no_MHC	UKB
rs569706339	6	161169060	PLG	ENSG00000122194	alzheimers_noukb	C	2605	rs10945689	unconditioned	2.19976e-17	0.860096	2.93514e-18	0.114738	0.0251667	38.3556	OID30785	no_MHC	UKB
rs569706339	6	161169060	PLG	ENSG00000122194	alzheimers_noukb	C	2610	rs114713068	unconditioned	1.16677e-07	0.865497	1.55792e-08	0.115546	0.0189568	15.9639	OID30785	no_MHC	UKB
rs569706339	6	161169060	PLG	ENSG00000122194	alzheimers_noukb	C	2595	rs11751347	unconditioned	2.86665e-52	0.831667	3.83385e-53	0.11117	0.057163	118.681	OID30785	no_MHC	UKB
rs569706339	6	161169060	PLG	ENSG00000122194	alzheimers_noukb	C	2652	rs1247565	unconditioned	3.14058e-49	0.873654	4.20454e-50	0.116953	0.0093928	111.682	OID30785	no_MHC	UKB
rs569706339	6	161169060	PLG	ENSG00000122194	alzheimers_noukb	C	2590	rs150683617	unconditioned	1.06612e-25	0.85491	1.42038e-26	0.113867	0.031223	57.5006	OID30785	no_MHC	UKB
rs569706339	6	161169060	PLG	ENSG00000122194	alzheimers_noukb	C	2592	rs151017646	unconditioned	0.00264807	0.856113	0.000352838	0.114045	0.0268416	5.93393	OID30785	no_MHC	UKB
rs569706339	6	161169060	PLG	ENSG00000122194	alzheimers_noukb	C	2599	rs2144723	unconditioned	3.40916e-15	0.878513	4.54288e-16	0.117062	0.00442471	33.3123	OID30785	no_MHC	UKB
rs569706339	6	161169060	PLG	ENSG00000122194	alzheimers_noukb	C	2590	rs3798931	unconditioned	0.00638559	0.864181	0.000850581	0.115098	0.013485	5.05371	OID30785	no_MHC	UKB
rs569706339	6	161169060	PLG	ENSG00000122194	alzheimers_noukb	C	2595	rs4252053	unconditioned	3.24423e-15	0.875123	4.32274e-16	0.116597	0.00828006	33.3619	OID30785	no_MHC	UKB
rs569706339	6	161169060	PLG	ENSG00000122194	alzheimers_noukb	C	2603	rs4252129	unconditioned	1.0467e-258	0.859418	1.39614e-259	0.114608	0.0259736	594.021	OID30785	no_MHC	UKB
rs569706339	6	161169060	PLG	ENSG00000122194	alzheimers_noukb	C	2593	rs59000538	unconditioned	8.55032e-06	0.876377	1.13912e-06	0.116749	0.00686433	11.6695	OID30785	no_MHC	UKB
rs569706339	6	161169060	PLG	ENSG00000122194	alzheimers_noukb	C	2592	rs60700834	unconditioned	1.40781e-08	0.872965	1.87553e-09	0.116288	0.0107467	18.0786	OID30785	no_MHC	UKB
rs569706339	6	161169060	PLG	ENSG00000122194	alzheimers_noukb	C	2591	rs73015431	unconditioned	8.19627e-139	0.835611	1.09229e-139	0.111306	0.0530828	317.956	OID30785	no_MHC	UKB
rs569706339	6	161169060	PLG	ENSG00000122194	alzheimers_noukb	C	2592	rs74194309	unconditioned	4.73627e-20	0.874759	6.30967e-21	0.116527	0.00871396	44.4965	OID30785	no_MHC	UKB
rs569706339	6	161169060	PLG	ENSG00000122194	alzheimers_noukb	C	2592	rs76460425	unconditioned	0.000930684	0.861987	0.000124003	0.114828	0.0221305	6.97959	OID30785	no_MHC	UKB
rs569706339	6	161169060	PLG	ENSG00000122194	alzheimers_noukb	C	2594	rs77622859	unconditioned	0.000185689	0.796942	2.47955e-05	0.106321	0.096526	8.59144	OID30785	no_MHC	UKB
rs569706339	6	161169060	PLG	ENSG00000122194	alzheimers_noukb	C	2594	rs783148	unconditioned	2.51623e-09	0.845027	3.35585e-10	0.112657	0.0423161	19.8005	OID30785	no_MHC	UKB
rs569706339	6	161169060	PLG	ENSG00000122194	alzheimers_noukb	C	2777	rs9347462	unconditioned	4.51161e-08	0.871372	6.09192e-09	0.117648	0.0109798	16.914	OID30785	no_MHC	UKB
rs569706339	6	161169060	PLG	ENSG00000122194	alzheimers_noukb	C	2602	rs9765938	unconditioned	5.72253e-29	0.873885	7.63152e-30	0.116531	0.00958372	65.0306	OID30785	no_MHC	UKB
rs569706339	6	161169060	PLG	ENSG00000122194	anxiety_cc	C	2568	unconditioned	unconditioned	2.71113e-228	0.868357	2.80293e-229	0.0897341	0.0419086	523.992	OID30785	no_MHC	UKB
rs569706339	6	161169060	PLG	ENSG00000122194	anxiety_cc	C	2222	rs10945689	unconditioned	2.27245e-17	0.888375	2.13679e-18	0.0835061	0.0281187	38.3231	OID30785	no_MHC	UKB
rs569706339	6	161169060	PLG	ENSG00000122194	anxiety_cc	C	2217	rs114713068	unconditioned	0.00750908	0.877265	0.000705405	0.0823783	0.0321421	4.89164	OID30785	no_MHC	UKB
rs569706339	6	161169060	PLG	ENSG00000122194	anxiety_cc	C	2212	rs11751347	unconditioned	3.01759e-52	0.875642	2.83066e-53	0.0820976	0.0422601	118.63	OID30785	no_MHC	UKB
rs569706339	6	161169060	PLG	ENSG00000122194	anxiety_cc	C	2269	rs1247565	unconditioned	3.22623e-49	0.897438	3.06926e-50	0.0853601	0.0172016	111.655	OID30785	no_MHC	UKB
rs569706339	6	161169060	PLG	ENSG00000122194	anxiety_cc	C	2206	rs150683617	unconditioned	0.0300407	0.85602	0.00281017	0.0800456	0.0310837	3.5052	OID30785	no_MHC	UKB
rs569706339	6	161169060	PLG	ENSG00000122194	anxiety_cc	C	2208	rs151017646	unconditioned	0.0435913	0.840803	0.00408187	0.0786995	0.0328247	3.1329	OID30785	no_MHC	UKB
rs569706339	6	161169060	PLG	ENSG00000122194	anxiety_cc	C	2216	rs2144723	unconditioned	3.4158e-15	0.880074	3.20802e-16	0.0826167	0.0373091	33.3104	OID30785	no_MHC	UKB
rs569706339	6	161169060	PLG	ENSG00000122194	anxiety_cc	C	2207	rs3798931	unconditioned	0.00675388	0.850927	0.000632314	0.0796037	0.0620833	4.99764	OID30785	no_MHC	UKB
rs569706339	6	161169060	PLG	ENSG00000122194	anxiety_cc	C	2212	rs4252053	unconditioned	3.32253e-15	0.896133	3.11513e-16	0.0839994	0.0198677	33.338	OID30785	no_MHC	UKB
rs569706339	6	161169060	PLG	ENSG00000122194	anxiety_cc	C	2219	rs4252129	unconditioned	1.82085e-34	0.89574	1.71222e-35	0.0842102	0.0200496	77.6886	OID30785	no_MHC	UKB
rs569706339	6	161169060	PLG	ENSG00000122194	anxiety_cc	C	2210	rs59000538	unconditioned	8.69341e-06	0.890841	8.14707e-07	0.0834598	0.0256899	11.6529	OID30785	no_MHC	UKB
rs569706339	6	161169060	PLG	ENSG00000122194	anxiety_cc	C	2209	rs60700834	unconditioned	1.40535e-08	0.871372	1.31698e-09	0.0816107	0.0470176	18.0804	OID30785	no_MHC	UKB
rs569706339	6	161169060	PLG	ENSG00000122194	anxiety_cc	C	2207	rs73015431	unconditioned	3.09353e-24	0.861725	2.89496e-25	0.0805837	0.0576918	54.1327	OID30785	no_MHC	UKB
rs569706339	6	161169060	PLG	ENSG00000122194	anxiety_cc	C	2209	rs74194309	unconditioned	4.82757e-20	0.891593	4.52274e-21	0.0835046	0.0249024	44.4774	OID30785	no_MHC	UKB
rs569706339	6	161169060	PLG	ENSG00000122194	anxiety_cc	C	2209	rs76460425	unconditioned	0.000925006	0.85318	8.66679e-05	0.0798723	0.0659356	6.98571	OID30785	no_MHC	UKB
rs569706339	6	161169060	PLG	ENSG00000122194	anxiety_cc	C	2211	rs77622859	unconditioned	0.000207002	0.887931	1.94069e-05	0.083217	0.0286253	8.48278	OID30785	no_MHC	UKB
rs569706339	6	161169060	PLG	ENSG00000122194	anxiety_cc	C	2211	rs783148	unconditioned	2.67799e-09	0.899213	2.50962e-10	0.0842514	0.0165355	19.7382	OID30785	no_MHC	UKB
rs569706339	6	161169060	PLG	ENSG00000122194	anxiety_cc	C	2395	rs9347462	unconditioned	4.64931e-08	0.897823	4.50532e-09	0.0869865	0.0151908	16.884	OID30785	no_MHC	UKB
rs569706339	6	161169060	PLG	ENSG00000122194	anxiety_cc	C	2219	rs9765938	unconditioned	5.68223e-29	0.867616	5.34223e-30	0.0815194	0.0508645	65.0376	OID30785	no_MHC	UKB
rs569706339	6	161169060	PLG	ENSG00000122194	asd	C	3195	unconditioned	unconditioned	7.45361e-235	0.8789	7.84028e-236	0.0924207	0.0286796	539.099	OID30785	no_MHC	UKB
rs569706339	6	161169060	PLG	ENSG00000122194	asd	C	2563	rs10945689	unconditioned	2.33079e-17	0.91128	2.01672e-18	0.0788389	0.00988094	38.2977	OID30785	no_MHC	UKB
rs569706339	6	161169060	PLG	ENSG00000122194	asd	C	2567	rs114713068	unconditioned	3.13312e-06	0.901108	2.7161e-07	0.0780962	0.0207924	12.6735	OID30785	no_MHC	UKB
rs569706339	6	161169060	PLG	ENSG00000122194	asd	C	2553	rs11751347	unconditioned	3.13938e-52	0.910852	2.71291e-53	0.0787013	0.0104472	118.59	OID30785	no_MHC	UKB
rs569706339	6	161169060	PLG	ENSG00000122194	asd	C	2610	rs1247565	unconditioned	3.25678e-49	0.905964	2.88263e-50	0.0801745	0.0138616	111.646	OID30785	no_MHC	UKB
rs569706339	6	161169060	PLG	ENSG00000122194	asd	C	2548	rs150683617	unconditioned	9.01607e-26	0.723128	7.81243e-27	0.0624446	0.214428	57.6682	OID30785	no_MHC	UKB
rs569706339	6	161169060	PLG	ENSG00000122194	asd	C	2550	rs151017646	unconditioned	0.00276489	0.893691	0.000238969	0.0772153	0.0260901	5.89075	OID30785	no_MHC	UKB
rs569706339	6	161169060	PLG	ENSG00000122194	asd	C	2557	rs2144723	unconditioned	3.54903e-15	0.914507	3.06743e-16	0.0790345	0.00645873	33.2721	OID30785	no_MHC	UKB
rs569706339	6	161169060	PLG	ENSG00000122194	asd	C	2548	rs3798931	unconditioned	0.00663847	0.898098	0.000573364	0.0775516	0.0171381	5.01487	OID30785	no_MHC	UKB
rs569706339	6	161169060	PLG	ENSG00000122194	asd	C	2553	rs4252053	unconditioned	3.37745e-15	0.911023	2.91855e-16	0.0787139	0.0102632	33.3217	OID30785	no_MHC	UKB
rs569706339	6	161169060	PLG	ENSG00000122194	asd	C	2561	rs4252129	unconditioned	1.08451e-258	0.893516	9.38921e-260	0.0773278	0.0291566	593.986	OID30785	no_MHC	UKB
rs569706339	6	161169060	PLG	ENSG00000122194	asd	C	2551	rs59000538	unconditioned	8.86745e-06	0.908834	7.66229e-07	0.078519	0.0126373	11.6331	OID30785	no_MHC	UKB
rs569706339	6	161169060	PLG	ENSG00000122194	asd	C	2550	rs60700834	unconditioned	1.46334e-08	0.907374	1.26416e-09	0.0783728	0.0142527	18.04	OID30785	no_MHC	UKB
rs569706339	6	161169060	PLG	ENSG00000122194	asd	C	2548	rs73015431	unconditioned	1.21556e-42	0.900518	1.04984e-43	0.0777525	0.0217298	96.5134	OID30785	no_MHC	UKB
rs569706339	6	161169060	PLG	ENSG00000122194	asd	C	2550	rs74194309	unconditioned	4.92586e-20	0.909766	4.25526e-21	0.0785794	0.0116542	44.4572	OID30785	no_MHC	UKB
rs569706339	6	161169060	PLG	ENSG00000122194	asd	C	2550	rs76460425	unconditioned	0.000946904	0.876941	8.18429e-05	0.0757496	0.0462802	6.96231	OID30785	no_MHC	UKB
rs569706339	6	161169060	PLG	ENSG00000122194	asd	C	2552	rs77622859	unconditioned	0.000211073	0.905822	1.82421e-05	0.0782703	0.0156779	8.46331	OID30785	no_MHC	UKB
rs569706339	6	161169060	PLG	ENSG00000122194	asd	C	2552	rs783148	unconditioned	2.70815e-09	0.909432	2.34018e-10	0.0785744	0.0119932	19.727	OID30785	no_MHC	UKB
rs569706339	6	161169060	PLG	ENSG00000122194	asd	C	2724	rs9347462	unconditioned	4.65173e-08	0.893836	4.08626e-09	0.0784904	0.0276735	16.8834	OID30785	no_MHC	UKB
rs569706339	6	161169060	PLG	ENSG00000122194	asd	C	2560	rs9765938	unconditioned	5.98766e-29	0.914334	5.18193e-30	0.0791231	0.00654289	64.9853	OID30785	no_MHC	UKB
rs569706339	6	161169060	PLG	ENSG00000122194	bipolar	C	2914	unconditioned	unconditioned	7.68252e-235	0.865034	6.56065e-236	0.0738103	0.0611555	539.069	OID30785	no_MHC	UKB
rs569706339	6	161169060	PLG	ENSG00000122194	bipolar	C	2454	rs10945689	unconditioned	2.37615e-17	0.929012	1.67819e-18	0.0656071	0.00538117	38.2785	OID30785	no_MHC	UKB
rs569706339	6	161169060	PLG	ENSG00000122194	bipolar	C	2460	rs114713068	unconditioned	1.17477e-07	0.87158	8.37999e-09	0.0621062	0.0663137	15.957	OID30785	no_MHC	UKB
rs569706339	6	161169060	PLG	ENSG00000122194	bipolar	C	2443	rs11751347	unconditioned	3.19672e-52	0.927499	2.25138e-53	0.0653146	0.00718664	118.572	OID30785	no_MHC	UKB
rs569706339	6	161169060	PLG	ENSG00000122194	bipolar	C	2496	rs1247565	unconditioned	1.46437e-14	0.922217	1.09047e-15	0.0686654	0.00911766	31.8548	OID30785	no_MHC	UKB
rs569706339	6	161169060	PLG	ENSG00000122194	bipolar	C	2440	rs150683617	unconditioned	1.12955e-25	0.905973	7.95603e-27	0.0637822	0.0302447	57.4428	OID30785	no_MHC	UKB
rs569706339	6	161169060	PLG	ENSG00000122194	bipolar	C	2441	rs151017646	unconditioned	0.00268601	0.867108	0.000189449	0.0610898	0.0689269	5.9197	OID30785	no_MHC	UKB
rs569706339	6	161169060	PLG	ENSG00000122194	bipolar	C	2447	rs2144723	unconditioned	3.60943e-15	0.930065	2.5425e-16	0.0655097	0.00442497	33.2552	OID30785	no_MHC	UKB
rs569706339	6	161169060	PLG	ENSG00000122194	bipolar	C	2440	rs3798931	unconditioned	0.006786	0.917274	0.00047782	0.0645768	0.0108857	4.99289	OID30785	no_MHC	UKB
rs569706339	6	161169060	PLG	ENSG00000122194	bipolar	C	2443	rs4252053	unconditioned	3.50066e-14	0.928436	2.46535e-15	0.0653791	0.00618488	30.9832	OID30785	no_MHC	UKB
rs569706339	6	161169060	PLG	ENSG00000122194	bipolar	C	2452	rs4252129	unconditioned	1.06314e-258	0.876264	7.50392e-260	0.0617868	0.0619494	594.006	OID30785	no_MHC	UKB
rs569706339	6	161169060	PLG	ENSG00000122194	bipolar	C	2442	rs59000538	unconditioned	8.88817e-06	0.910953	6.26383e-07	0.0641735	0.024864	11.6308	OID30785	no_MHC	UKB
rs569706339	6	161169060	PLG	ENSG00000122194	bipolar	C	2441	rs60700834	unconditioned	1.49203e-08	0.925161	1.05065e-09	0.0651378	0.0097015	18.0205	OID30785	no_MHC	UKB
rs569706339	6	161169060	PLG	ENSG00000122194	bipolar	C	2440	rs73015431	unconditioned	1.24004e-42	0.918708	8.73075e-44	0.0646668	0.0166254	96.4934	OID30785	no_MHC	UKB
rs569706339	6	161169060	PLG	ENSG00000122194	bipolar	C	2441	rs74194309	unconditioned	5.02111e-20	0.927357	3.53561e-21	0.0652924	0.0073506	44.4381	OID30785	no_MHC	UKB
rs569706339	6	161169060	PLG	ENSG00000122194	bipolar	C	2442	rs76460425	unconditioned	0.000943674	0.873925	6.6515e-05	0.0615352	0.0635299	6.96573	OID30785	no_MHC	UKB
rs569706339	6	161169060	PLG	ENSG00000122194	bipolar	C	2443	rs77622859	unconditioned	0.000215635	0.92539	1.51887e-05	0.0651723	0.00920675	8.44192	OID30785	no_MHC	UKB
rs569706339	6	161169060	PLG	ENSG00000122194	bipolar	C	2443	rs783148	unconditioned	2.73126e-09	0.917191	1.92459e-10	0.0646119	0.0181973	19.7185	OID30785	no_MHC	UKB
rs569706339	6	161169060	PLG	ENSG00000122194	bipolar	C	2592	rs9347462	unconditioned	4.91625e-08	0.928447	3.51435e-09	0.0663643	0.00518914	16.8281	OID30785	no_MHC	UKB
rs569706339	6	161169060	PLG	ENSG00000122194	bipolar	C	2451	rs9765938	unconditioned	5.73681e-08	0.921923	4.04512e-09	0.0649932	0.0130838	16.6738	OID30785	no_MHC	UKB
rs569706339	6	161169060	PLG	ENSG00000122194	bipolar_noukb	C	2936	unconditioned	unconditioned	7.64128e-235	0.857852	6.77368e-236	0.075979	0.0661689	539.074	OID30785	no_MHC	UKB
rs569706339	6	161169060	PLG	ENSG00000122194	bipolar_noukb	C	2458	rs10945689	unconditioned	2.36988e-17	0.92654	1.73911e-18	0.0679876	0.00547262	38.2811	OID30785	no_MHC	UKB
rs569706339	6	161169060	PLG	ENSG00000122194	bipolar_noukb	C	2464	rs114713068	unconditioned	1.1426e-07	0.84776	8.48209e-09	0.062844	0.0893963	15.9848	OID30785	no_MHC	UKB
rs569706339	6	161169060	PLG	ENSG00000122194	bipolar_noukb	C	2447	rs11751347	unconditioned	3.188e-52	0.924995	2.33368e-53	0.0677041	0.00730077	118.575	OID30785	no_MHC	UKB
rs569706339	6	161169060	PLG	ENSG00000122194	bipolar_noukb	C	2500	rs1247565	unconditioned	1.46051e-14	0.919786	1.1279e-15	0.0710225	0.00919198	31.8574	OID30785	no_MHC	UKB
rs569706339	6	161169060	PLG	ENSG00000122194	bipolar_noukb	C	2444	rs150683617	unconditioned	1.13263e-25	0.908518	8.29122e-27	0.0664812	0.0250009	57.4401	OID30785	no_MHC	UKB
rs569706339	6	161169060	PLG	ENSG00000122194	bipolar_noukb	C	2445	rs151017646	unconditioned	0.00260313	0.840358	0.000190916	0.0615373	0.0953107	5.95104	OID30785	no_MHC	UKB
rs569706339	6	161169060	PLG	ENSG00000122194	bipolar_noukb	C	2452	rs2144723	unconditioned	3.60024e-15	0.927676	2.63606e-16	0.0679189	0.00440555	33.2578	OID30785	no_MHC	UKB
rs569706339	6	161169060	PLG	ENSG00000122194	bipolar_noukb	C	2444	rs3798931	unconditioned	0.00676873	0.914924	0.000495378	0.0669491	0.0108626	4.99544	OID30785	no_MHC	UKB
rs569706339	6	161169060	PLG	ENSG00000122194	bipolar_noukb	C	2447	rs4252053	unconditioned	3.49166e-14	0.926032	2.55586e-15	0.0677784	0.00618953	30.9858	OID30785	no_MHC	UKB
rs569706339	6	161169060	PLG	ENSG00000122194	bipolar_noukb	C	2456	rs4252129	unconditioned	1.05315e-258	0.869246	7.72664e-260	0.0637067	0.0670478	594.015	OID30785	no_MHC	UKB
rs569706339	6	161169060	PLG	ENSG00000122194	bipolar_noukb	C	2446	rs59000538	unconditioned	8.86116e-06	0.908166	6.49059e-07	0.0664957	0.0253292	11.6338	OID30785	no_MHC	UKB
rs569706339	6	161169060	PLG	ENSG00000122194	bipolar_noukb	C	2445	rs60700834	unconditioned	1.48858e-08	0.923017	1.08951e-09	0.067547	0.00943587	18.0229	OID30785	no_MHC	UKB
rs569706339	6	161169060	PLG	ENSG00000122194	bipolar_noukb	C	2444	rs73015431	unconditioned	1.23594e-42	0.915843	9.04471e-44	0.0670049	0.0171524	96.4967	OID30785	no_MHC	UKB
rs569706339	6	161169060	PLG	ENSG00000122194	bipolar_noukb	C	2445	rs74194309	unconditioned	5.00826e-20	0.924979	3.66548e-21	0.0676906	0.0073306	44.4406	OID30785	no_MHC	UKB
rs569706339	6	161169060	PLG	ENSG00000122194	bipolar_noukb	C	2446	rs76460425	unconditioned	0.000957649	0.886857	7.01377e-05	0.0649057	0.0472097	6.95103	OID30785	no_MHC	UKB
rs569706339	6	161169060	PLG	ENSG00000122194	bipolar_noukb	C	2447	rs77622859	unconditioned	0.000215096	0.923057	1.57472e-05	0.0675682	0.00914376	8.44443	OID30785	no_MHC	UKB
rs569706339	6	161169060	PLG	ENSG00000122194	bipolar_noukb	C	2447	rs783148	unconditioned	2.72646e-09	0.915561	1.99677e-10	0.0670352	0.017404	19.7203	OID30785	no_MHC	UKB
rs569706339	6	161169060	PLG	ENSG00000122194	bipolar_noukb	C	2595	rs9347462	unconditioned	1.62296e-07	0.926033	1.20448e-08	0.0687205	0.00524639	15.6338	OID30785	no_MHC	UKB
rs569706339	6	161169060	PLG	ENSG00000122194	bipolar_noukb	C	2455	rs9765938	unconditioned	5.71507e-08	0.918406	4.18855e-09	0.0672953	0.0142989	16.6776	OID30785	no_MHC	UKB
rs569706339	6	161169060	PLG	ENSG00000122194	depression_Als_noukb_included	C	2786	unconditioned	unconditioned	2.97634e-228	0.948704	1.08649e-229	0.0346151	0.0166806	523.899	OID30785	no_MHC	UKB
rs569706339	6	161169060	PLG	ENSG00000122194	depression_Als_noukb_included	C	2380	rs10945689	unconditioned	2.47087e-17	0.966043	8.00922e-19	0.0313112	0.00264587	38.2394	OID30785	no_MHC	UKB
rs569706339	6	161169060	PLG	ENSG00000122194	depression_Als_noukb_included	C	2385	rs114713068	unconditioned	3.34462e-06	0.961942	1.08548e-07	0.0312127	0.00684165	12.6082	OID30785	no_MHC	UKB
rs569706339	6	161169060	PLG	ENSG00000122194	depression_Als_noukb_included	C	2369	rs11751347	unconditioned	3.28257e-52	0.95241	1.06364e-53	0.030844	0.0167457	118.546	OID30785	no_MHC	UKB
rs569706339	6	161169060	PLG	ENSG00000122194	depression_Als_noukb_included	C	2422	rs1247565	unconditioned	1.52032e-14	0.957458	4.94601e-16	0.0311372	0.0114044	31.8173	OID30785	no_MHC	UKB
rs569706339	6	161169060	PLG	ENSG00000122194	depression_Als_noukb_included	C	2366	rs150683617	unconditioned	1.18746e-25	0.952422	3.8446e-27	0.0308196	0.0167585	57.3928	OID30785	no_MHC	UKB
rs569706339	6	161169060	PLG	ENSG00000122194	depression_Als_noukb_included	C	2366	rs151017646	unconditioned	0.0403331	0.917534	0.00130527	0.0296823	0.0111458	3.21058	OID30785	no_MHC	UKB
rs569706339	6	161169060	PLG	ENSG00000122194	depression_Als_noukb_included	C	2374	rs2144723	unconditioned	3.73396e-15	0.962151	1.21036e-16	0.0311813	0.00666742	33.2213	OID30785	no_MHC	UKB
rs569706339	6	161169060	PLG	ENSG00000122194	depression_Als_noukb_included	C	2366	rs3798931	unconditioned	0.00702062	0.948779	0.000227259	0.030699	0.0132738	4.9589	OID30785	no_MHC	UKB
rs569706339	6	161169060	PLG	ENSG00000122194	depression_Als_noukb_included	C	2369	rs4252053	unconditioned	3.63985e-14	0.96535	1.17828e-15	0.0312467	0.0034031	30.9442	OID30785	no_MHC	UKB
rs569706339	6	161169060	PLG	ENSG00000122194	depression_Als_noukb_included	C	2377	rs4252129	unconditioned	4.24991e-135	0.954035	1.37671e-136	0.0308897	0.015075	309.402	OID30785	no_MHC	UKB
rs569706339	6	161169060	PLG	ENSG00000122194	depression_Als_noukb_included	C	2368	rs59000538	unconditioned	9.40986e-06	0.964419	3.04604e-07	0.0312146	0.00435645	11.5738	OID30785	no_MHC	UKB
rs569706339	6	161169060	PLG	ENSG00000122194	depression_Als_noukb_included	C	2367	rs60700834	unconditioned	1.55185e-08	0.962254	5.02317e-10	0.0311405	0.0066059	17.9812	OID30785	no_MHC	UKB
rs569706339	6	161169060	PLG	ENSG00000122194	depression_Als_noukb_included	C	2366	rs73015431	unconditioned	1.29717e-42	0.961048	4.19791e-44	0.0310936	0.00785871	96.4484	OID30785	no_MHC	UKB
rs569706339	6	161169060	PLG	ENSG00000122194	depression_Als_noukb_included	C	2367	rs74194309	unconditioned	5.21229e-20	0.962665	1.68714e-21	0.0311538	0.00618104	44.4007	OID30785	no_MHC	UKB
rs569706339	6	161169060	PLG	ENSG00000122194	depression_Als_noukb_included	C	2368	rs76460425	unconditioned	0.000975357	0.903228	3.16398e-05	0.0292334	0.066532	6.93271	OID30785	no_MHC	UKB
rs569706339	6	161169060	PLG	ENSG00000122194	depression_Als_noukb_included	C	2369	rs77622859	unconditioned	0.00022467	0.964148	7.27384e-06	0.0312105	0.00440985	8.40088	OID30785	no_MHC	UKB
rs569706339	6	161169060	PLG	ENSG00000122194	depression_Als_noukb_included	C	2369	rs783148	unconditioned	2.87445e-09	0.965272	9.30539e-11	0.0312451	0.00348288	19.6674	OID30785	no_MHC	UKB
rs569706339	6	161169060	PLG	ENSG00000122194	depression_Als_noukb_included	C	2517	rs9347462	unconditioned	5.08309e-08	0.959946	1.67586e-09	0.0316403	0.00841352	16.7948	OID30785	no_MHC	UKB
rs569706339	6	161169060	PLG	ENSG00000122194	depression_Als_noukb_included	C	2377	rs9765938	unconditioned	6.00129e-08	0.964424	1.94405e-09	0.031237	0.00433885	16.6287	OID30785	no_MHC	UKB
rs569706339	6	161169060	PLG	ENSG00000122194	depression_Als_ukb_included	C	2861	unconditioned	unconditioned	8.81988e-235	0.967661	2.31073e-236	0.0253449	0.00699451	538.93	OID30785	no_MHC	UKB
rs569706339	6	161169060	PLG	ENSG00000122194	depression_Als_ukb_included	C	2449	rs10945689	unconditioned	2.49845e-17	0.976806	5.50463e-19	0.0215195	0.00167476	38.2283	OID30785	no_MHC	UKB
rs569706339	6	161169060	PLG	ENSG00000122194	depression_Als_ukb_included	C	2455	rs114713068	unconditioned	1.30251e-07	0.966409	2.87781e-09	0.0213399	0.0122511	15.8538	OID30785	no_MHC	UKB
rs569706339	6	161169060	PLG	ENSG00000122194	depression_Als_ukb_included	C	2438	rs11751347	unconditioned	3.35384e-52	0.973114	7.37422e-54	0.0213907	0.00549482	118.524	OID30785	no_MHC	UKB
rs569706339	6	161169060	PLG	ENSG00000122194	depression_Als_ukb_included	C	2491	rs1247565	unconditioned	1.54649e-14	0.97393	3.43022e-16	0.021598	0.00447161	31.8002	OID30785	no_MHC	UKB
rs569706339	6	161169060	PLG	ENSG00000122194	depression_Als_ukb_included	C	2435	rs150683617	unconditioned	1.21043e-25	0.970918	2.6599e-27	0.021328	0.00775414	57.3737	OID30785	no_MHC	UKB
rs569706339	6	161169060	PLG	ENSG00000122194	depression_Als_ukb_included	C	2436	rs151017646	unconditioned	0.00297424	0.960255	6.53935e-05	0.0210972	0.0156083	5.81777	OID30785	no_MHC	UKB
rs569706339	6	161169060	PLG	ENSG00000122194	depression_Als_ukb_included	C	2443	rs2144723	unconditioned	3.78341e-15	0.974873	8.32396e-17	0.0214447	0.00368249	33.2081	OID30785	no_MHC	UKB
rs569706339	6	161169060	PLG	ENSG00000122194	depression_Als_ukb_included	C	2435	rs3798931	unconditioned	0.00706452	0.95491	0.000155302	0.0209752	0.0168953	4.95267	OID30785	no_MHC	UKB
rs569706339	6	161169060	PLG	ENSG00000122194	depression_Als_ukb_included	C	2438	rs4252053	unconditioned	3.68079e-14	0.976192	8.0902e-16	0.0214539	0.00235422	30.9331	OID30785	no_MHC	UKB
rs569706339	6	161169060	PLG	ENSG00000122194	depression_Als_ukb_included	C	2447	rs4252129	unconditioned	1.17712e-258	0.971571	2.59429e-260	0.0214057	0.00702278	593.904	OID30785	no_MHC	UKB
rs569706339	6	161169060	PLG	ENSG00000122194	depression_Als_ukb_included	C	2437	rs59000538	unconditioned	9.49463e-06	0.973089	2.0872e-07	0.0213859	0.00551507	11.5648	OID30785	no_MHC	UKB
rs569706339	6	161169060	PLG	ENSG00000122194	depression_Als_ukb_included	C	2436	rs60700834	unconditioned	1.56908e-08	0.972928	3.44859e-10	0.0213778	0.00569429	17.9702	OID30785	no_MHC	UKB
rs569706339	6	161169060	PLG	ENSG00000122194	depression_Als_ukb_included	C	2435	rs73015431	unconditioned	1.31154e-42	0.971864	2.8818e-44	0.0213476	0.00678852	96.4374	OID30785	no_MHC	UKB
rs569706339	6	161169060	PLG	ENSG00000122194	depression_Als_ukb_included	C	2436	rs74194309	unconditioned	5.2322e-20	0.966338	1.15032e-21	0.021233	0.0124287	44.3969	OID30785	no_MHC	UKB
rs569706339	6	161169060	PLG	ENSG00000122194	depression_Als_ukb_included	C	2437	rs76460425	unconditioned	0.00104392	0.966734	2.29557e-05	0.0212475	0.0109518	6.86477	OID30785	no_MHC	UKB
rs569706339	6	161169060	PLG	ENSG00000122194	depression_Als_ukb_included	C	2438	rs77622859	unconditioned	0.000227042	0.974324	4.9915e-06	0.0214164	0.00402745	8.39037	OID30785	no_MHC	UKB
rs569706339	6	161169060	PLG	ENSG00000122194	depression_Als_ukb_included	C	2438	rs783148	unconditioned	2.90146e-09	0.974325	6.37898e-11	0.0214167	0.00425834	19.6581	OID30785	no_MHC	UKB
rs569706339	6	161169060	PLG	ENSG00000122194	depression_Als_ukb_included	C	2587	rs9347462	unconditioned	5.13362e-08	0.969476	1.16685e-09	0.0220273	0.00849645	16.7849	OID30785	no_MHC	UKB
rs569706339	6	161169060	PLG	ENSG00000122194	depression_Als_ukb_included	C	2446	rs9765938	unconditioned	5.94131e-08	0.954763	1.309e-09	0.0210112	0.024226	16.6388	OID30785	no_MHC	UKB
rs569706339	6	161169060	PLG	ENSG00000122194	schizophrenia	C	2917	unconditioned	unconditioned	8.00382e-235	0.901113	6.8641e-236	0.0772581	0.0216291	539.028	OID30785	no_MHC	UKB
rs569706339	6	161169060	PLG	ENSG00000122194	schizophrenia	C	2453	rs10945689	unconditioned	2.34307e-17	0.916065	1.63586e-18	0.0639372	0.0199974	38.2925	OID30785	no_MHC	UKB
rs569706339	6	161169060	PLG	ENSG00000122194	schizophrenia	C	2459	rs114713068	unconditioned	1.12746e-07	0.836503	7.91907e-09	0.0586497	0.104847	15.9981	OID30785	no_MHC	UKB
rs569706339	6	161169060	PLG	ENSG00000122194	schizophrenia	C	2442	rs11751347	unconditioned	3.19484e-52	0.926968	2.2261e-53	0.0645808	0.00845155	118.573	OID30785	no_MHC	UKB
rs569706339	6	161169060	PLG	ENSG00000122194	schizophrenia	C	2495	rs1247565	unconditioned	1.46722e-14	0.924011	1.03278e-15	0.0650303	0.0109583	31.8528	OID30785	no_MHC	UKB
rs569706339	6	161169060	PLG	ENSG00000122194	schizophrenia	C	2439	rs150683617	unconditioned	1.14901e-25	0.921614	8.00144e-27	0.0641651	0.0142206	57.4257	OID30785	no_MHC	UKB
rs569706339	6	161169060	PLG	ENSG00000122194	schizophrenia	C	2440	rs151017646	unconditioned	0.00172558	0.557058	0.00012161	0.0388563	0.402238	6.36219	OID30785	no_MHC	UKB
rs569706339	6	161169060	PLG	ENSG00000122194	schizophrenia	C	2447	rs2144723	unconditioned	3.61304e-15	0.930982	2.51785e-16	0.064874	0.0041436	33.2542	OID30785	no_MHC	UKB
rs569706339	6	161169060	PLG	ENSG00000122194	schizophrenia	C	2439	rs3798931	unconditioned	0.0067951	0.918486	0.000473162	0.0639465	0.0102998	4.99155	OID30785	no_MHC	UKB
rs569706339	6	161169060	PLG	ENSG00000122194	schizophrenia	C	2442	rs4252053	unconditioned	3.50379e-14	0.929258	2.44109e-15	0.0647355	0.00600636	30.9823	OID30785	no_MHC	UKB
rs569706339	6	161169060	PLG	ENSG00000122194	schizophrenia	C	2451	rs4252129	unconditioned	1.10831e-258	0.914136	7.75264e-260	0.0639221	0.0219417	593.964	OID30785	no_MHC	UKB
rs569706339	6	161169060	PLG	ENSG00000122194	schizophrenia	C	2441	rs59000538	unconditioned	9.01761e-06	0.924209	6.28338e-07	0.0643866	0.0113945	11.6163	OID30785	no_MHC	UKB
rs569706339	6	161169060	PLG	ENSG00000122194	schizophrenia	C	2440	rs60700834	unconditioned	1.48753e-08	0.922371	1.03632e-09	0.0642453	0.0133841	18.0236	OID30785	no_MHC	UKB
rs569706339	6	161169060	PLG	ENSG00000122194	schizophrenia	C	2439	rs73015431	unconditioned	1.24097e-42	0.919481	8.64363e-44	0.0640276	0.0164912	96.4927	OID30785	no_MHC	UKB
rs569706339	6	161169060	PLG	ENSG00000122194	schizophrenia	C	2440	rs74194309	unconditioned	4.82644e-20	0.891401	3.36425e-21	0.0620882	0.0465103	44.4776	OID30785	no_MHC	UKB
rs569706339	6	161169060	PLG	ENSG00000122194	schizophrenia	C	2441	rs76460425	unconditioned	0.000993649	0.920187	6.92525e-05	0.064118	0.0146318	6.91413	OID30785	no_MHC	UKB
rs569706339	6	161169060	PLG	ENSG00000122194	schizophrenia	C	2442	rs77622859	unconditioned	0.000216038	0.927109	1.50532e-05	0.0645913	0.00806871	8.44006	OID30785	no_MHC	UKB
rs569706339	6	161169060	PLG	ENSG00000122194	schizophrenia	C	2442	rs783148	unconditioned	2.76279e-09	0.927769	1.92505e-10	0.0646371	0.00759401	19.707	OID30785	no_MHC	UKB
rs569706339	6	161169060	PLG	ENSG00000122194	schizophrenia	C	2591	rs9347462	unconditioned	4.91106e-08	0.927456	3.48439e-09	0.0657962	0.00674782	16.8292	OID30785	no_MHC	UKB
rs569706339	6	161169060	PLG	ENSG00000122194	schizophrenia	C	2450	rs9765938	unconditioned	5.7861e-08	0.929832	4.046e-09	0.0650145	0.00515302	16.6652	OID30785	no_MHC	UKB
rs6467443	7	132238011	PLXNA4	ENSG00000221866	adhd	C	2323	unconditioned	unconditioned	8.98345e-23	0.939096	5.27957e-24	0.0551849	0.00571923	50.7641	OID20597	no_MHC	UKB
rs6467443	7	132238011	PLXNA4	ENSG00000221866	adhd	C	2216	rs6467443*	unconditioned	0.586094	0.363707	0.0285252	0.0176977	0.00397588	0.534275	OID20597	no_MHC	UKB
rs6467443	7	132238011	PLXNA4	ENSG00000221866	alzheimers	C	3701	unconditioned	unconditioned	9.01409e-23	0.941476	5.41746e-24	0.0565807	0.00194312	50.7607	OID20597	no_MHC	UKB
rs6467443	7	132238011	PLXNA4	ENSG00000221866	alzheimers	C	2318	rs6467443*	unconditioned	0.602438	0.382855	0.00819895	0.00520922	0.00129836	0.50677	OID20597	no_MHC	UKB
rs6467443	7	132238011	PLXNA4	ENSG00000221866	alzheimers_noukb	C	3681	unconditioned	unconditioned	8.18075e-23	0.854941	1.31836e-23	0.13777	0.00728867	50.8577	OID20597	no_MHC	UKB
rs6467443	7	132238011	PLXNA4	ENSG00000221866	alzheimers_noukb	C	2328	rs6467443*	unconditioned	0.577693	0.367137	0.0301139	0.0191322	0.00592353	0.548713	OID20597	no_MHC	UKB
rs6467443	7	132238011	PLXNA4	ENSG00000221866	anxiety_cc	C	1827	unconditioned	unconditioned	5.90939e-23	0.617649	3.55568e-23	0.371629	0.0107224	51.1829	OID20597	no_MHC	UKB
rs6467443	7	132238011	PLXNA4	ENSG00000221866	anxiety_cc	C	1786	rs6467443*	unconditioned	0.401056	0.218457	0.239774	0.130596	0.0101167	0.913655	OID20597	no_MHC	UKB
rs6467443	7	132238011	PLXNA4	ENSG00000221866	asd	C	2575	unconditioned	unconditioned	4.78891e-23	0.500394	4.71161e-23	0.49231	0.00729593	51.3932	OID20597	no_MHC	UKB
rs6467443	7	132238011	PLXNA4	ENSG00000221866	asd	C	2310	rs6467443*	unconditioned	0.323974	0.189947	0.300687	0.176285	0.00910677	1.12709	OID20597	no_MHC	UKB
rs6467443	7	132238011	PLXNA4	ENSG00000221866	bipolar	C	2496	unconditioned	unconditioned	1.53556e-24	0.0160503	9.41131e-23	0.983713	0.000237102	54.8332	OID20597	no_MHC	UKB
rs6467443	7	132238011	PLXNA4	ENSG00000221866	bipolar	C	2265	rs6467443*	rs6946056*	0.486963	0.303738	0.0966089	0.0602062	0.0524839	0.719567	OID20597	no_MHC	UKB
rs6467443	7	132238011	PLXNA4	ENSG00000221866	bipolar	C	2250	rs6467443*	unconditioned	0.01008	0.00628477	0.599045	0.373487	0.0111027	4.5972	OID20597	no_MHC	UKB
rs6467443	7	132238011	PLXNA4	ENSG00000221866	bipolar	C	2249	unconditioned	rs6946056*	7.92299e-23	1.57094e-23	0.828227	0.16421	0.0075636	50.8897	OID20597	no_MHC	UKB
rs6467443	7	132238011	PLXNA4	ENSG00000221866	bipolar_noukb	C	2511	unconditioned	unconditioned	1.86883e-24	0.019534	9.37764e-23	0.980197	0.000269217	54.6367	OID20597	no_MHC	UKB
rs6467443	7	132238011	PLXNA4	ENSG00000221866	bipolar_noukb	C	2266	rs6467443*	rs6946056*	0.538946	0.336196	0.0592187	0.036912	0.0287267	0.618139	OID20597	no_MHC	UKB
rs6467443	7	132238011	PLXNA4	ENSG00000221866	bipolar_noukb	C	2263	rs6467443*	unconditioned	0.0122593	0.00764659	0.598263	0.373151	0.00868007	4.40147	OID20597	no_MHC	UKB
rs6467443	7	132238011	PLXNA4	ENSG00000221866	bipolar_noukb	C	2262	unconditioned	rs6946056*	8.55218e-23	9.39483e-24	0.894002	0.098201	0.00779717	50.8133	OID20597	no_MHC	UKB
rs6467443	7	132238011	PLXNA4	ENSG00000221866	depression_Als_noukb_included	C	2315	unconditioned	unconditioned	9.10457e-23	0.951641	4.22168e-24	0.0441222	0.00423678	50.7507	OID20597	no_MHC	UKB
rs6467443	7	132238011	PLXNA4	ENSG00000221866	depression_Als_noukb_included	C	2154	rs6467443*	unconditioned	0.592964	0.362292	0.0259564	0.015856	0.0029316	0.522621	OID20597	no_MHC	UKB
rs6467443	7	132238011	PLXNA4	ENSG00000221866	depression_Als_ukb_included	C	2462	unconditioned	unconditioned	8.10701e-23	0.847424	1.44105e-23	0.150631	0.00194535	50.8667	OID20597	no_MHC	UKB
rs6467443	7	132238011	PLXNA4	ENSG00000221866	depression_Als_ukb_included	C	2225	rs6467443*	unconditioned	0.525223	0.322305	0.0905574	0.0555645	0.00635002	0.643932	OID20597	no_MHC	UKB
rs6467443	7	132238011	PLXNA4	ENSG00000221866	schizophrenia	C	2534	unconditioned	unconditioned	7.47898e-23	0.781742	2.04772e-23	0.214035	0.00422309	50.9474	OID20597	no_MHC	UKB
rs6467443	7	132238011	PLXNA4	ENSG00000221866	schizophrenia	C	2264	rs6467443*	unconditioned	0.492032	0.306871	0.117787	0.0734513	0.00985899	0.709211	OID20597	no_MHC	UKB
rs11197685	10	118216863	PNLIPRP2	ENSG00000266200	adhd	T	2273	unconditioned	unconditioned	0	0.597986	0	0.396366	0.00564811	11153.8	OID20775	no_MHC	UKB
rs11197685	10	118216863	PNLIPRP2	ENSG00000266200	adhd	T	1884	rs10047264	unconditioned	2.01063e-208	0.602013	1.31356e-208	0.393294	0.0046927	478.239	OID20775	no_MHC	UKB
rs11197685	10	118216863	PNLIPRP2	ENSG00000266200	adhd	T	1890	rs10047300	unconditioned	7.13775e-53	0.602751	4.66347e-53	0.393806	0.0034438	120.072	OID20775	no_MHC	UKB
rs11197685	10	118216863	PNLIPRP2	ENSG00000266200	adhd	T	1878	rs1006552	unconditioned	6.29942e-06	0.600888	4.11573e-06	0.392584	0.00651694	11.9751	OID20775	no_MHC	UKB
rs11197685	10	118216863	PNLIPRP2	ENSG00000266200	adhd	T	1884	rs10787723	unconditioned	2.80494e-09	0.598488	1.83292e-09	0.391078	0.010434	19.6919	OID20775	no_MHC	UKB
rs11197685	10	118216863	PNLIPRP2	ENSG00000266200	adhd	T	1890	rs10885998	unconditioned	0.00200998	0.574633	0.00131317	0.375375	0.0466689	6.20963	OID20775	no_MHC	UKB
rs11197685	10	118216863	PNLIPRP2	ENSG00000266200	adhd	T	1873	rs11197782	unconditioned	2.43622e-47	0.594329	1.59146e-47	0.388228	0.0174425	107.331	OID20775	no_MHC	UKB
rs11197685	10	118216863	PNLIPRP2	ENSG00000266200	adhd	T	1870	rs11197838	unconditioned	0.00370572	0.565397	0.0024206	0.369261	0.0592162	5.59788	OID20775	no_MHC	UKB
rs11197685	10	118216863	PNLIPRP2	ENSG00000266200	adhd	T	1871	rs1125575	unconditioned	2.09188e-25	0.598258	1.36646e-25	0.390785	0.0109577	56.8266	OID20775	no_MHC	UKB
rs11197685	10	118216863	PNLIPRP2	ENSG00000266200	adhd	T	1871	rs11592166	unconditioned	1.65709e-30	0.602513	1.08243e-30	0.393564	0.00392245	68.5725	OID20775	no_MHC	UKB
rs11197685	10	118216863	PNLIPRP2	ENSG00000266200	adhd	T	1872	rs11593206	unconditioned	1.2948e-09	0.598934	8.45801e-10	0.391232	0.00983401	20.4649	OID20775	no_MHC	UKB
rs11197685	10	118216863	PNLIPRP2	ENSG00000266200	adhd	T	1871	rs116886345	unconditioned	0.000506398	0.592831	0.000330787	0.387227	0.0191054	7.58819	OID20775	no_MHC	UKB
rs11197685	10	118216863	PNLIPRP2	ENSG00000266200	adhd	T	1873	rs117943873	unconditioned	6.83081e-12	0.59955	4.46219e-12	0.391644	0.0088065	25.7096	OID20775	no_MHC	UKB
rs11197685	10	118216863	PNLIPRP2	ENSG00000266200	adhd	T	1877	rs12415178	unconditioned	7.03722e-33	0.603102	4.5971e-33	0.393976	0.00292176	74.0341	OID20775	no_MHC	UKB
rs11197685	10	118216863	PNLIPRP2	ENSG00000266200	adhd	T	1872	rs12772556	unconditioned	1.96584e-48	0.602319	1.28413e-48	0.393443	0.00423799	109.848	OID20775	no_MHC	UKB
rs11197685	10	118216863	PNLIPRP2	ENSG00000266200	adhd	T	1871	rs142890824	unconditioned	5.12113e-12	0.495901	3.3463e-12	0.323856	0.180243	25.9976	OID20775	no_MHC	UKB
rs11197685	10	118216863	PNLIPRP2	ENSG00000266200	adhd	T	1871	rs147668633	unconditioned	0.00367432	0.582083	0.00240016	0.3802	0.0316425	5.60639	OID20775	no_MHC	UKB
rs11197685	10	118216863	PNLIPRP2	ENSG00000266200	adhd	T	1870	rs148216972	unconditioned	0.00442067	0.576167	0.0028876	0.376315	0.0402095	5.42146	OID20775	no_MHC	UKB
rs11197685	10	118216863	PNLIPRP2	ENSG00000266200	adhd	T	1870	rs150638998	unconditioned	0.00437992	0.565801	0.00286099	0.369526	0.0574321	5.43072	OID20775	no_MHC	UKB
rs11197685	10	118216863	PNLIPRP2	ENSG00000266200	adhd	T	1871	rs151201886	unconditioned	0.00109422	0.586987	0.000714765	0.383405	0.0277986	6.81772	OID20775	no_MHC	UKB
rs11197685	10	118216863	PNLIPRP2	ENSG00000266200	adhd	T	1889	rs17095060	unconditioned	2.21666e-08	0.60177	1.44816e-08	0.393135	0.0050955	17.6247	OID20775	no_MHC	UKB
rs11197685	10	118216863	PNLIPRP2	ENSG00000266200	adhd	T	1870	rs185316291	unconditioned	0.00161022	0.57985	0.0010518	0.378722	0.0387664	6.43138	OID20775	no_MHC	UKB
rs11197685	10	118216863	PNLIPRP2	ENSG00000266200	adhd	T	1882	rs2286775	unconditioned	1.07829e-44	0.593722	7.04649e-45	0.387972	0.0183055	101.238	OID20775	no_MHC	UKB
rs11197685	10	118216863	PNLIPRP2	ENSG00000266200	adhd	T	1878	rs2420316	unconditioned	2.0914e-30	0.599436	1.36635e-30	0.391614	0.00894997	68.3397	OID20775	no_MHC	UKB
rs11197685	10	118216863	PNLIPRP2	ENSG00000266200	adhd	T	1871	rs2441784	unconditioned	0.000154013	0.595294	0.000100604	0.38884	0.0156109	8.77848	OID20775	no_MHC	UKB
rs11197685	10	118216863	PNLIPRP2	ENSG00000266200	adhd	T	1875	rs2915759	unconditioned	4.47693e-05	0.560964	2.92495e-05	0.366426	0.0725357	10.014	OID20775	no_MHC	UKB
rs11197685	10	118216863	PNLIPRP2	ENSG00000266200	adhd	T	2048	rs55989001	unconditioned	2.1595e-18	0.597693	1.42187e-18	0.393528	0.00877929	40.6767	OID20775	no_MHC	UKB
rs11197685	10	118216863	PNLIPRP2	ENSG00000266200	adhd	T	1873	rs61872806	unconditioned	4.58723e-25	0.595401	2.99664e-25	0.388935	0.0156644	56.0414	OID20775	no_MHC	UKB
rs11197685	10	118216863	PNLIPRP2	ENSG00000266200	adhd	T	1876	rs62623669	unconditioned	3.63904e-56	0.595538	2.3776e-56	0.389085	0.0153771	127.653	OID20775	no_MHC	UKB
rs11197685	10	118216863	PNLIPRP2	ENSG00000266200	adhd	T	1894	rs7094130	unconditioned	3.69191e-22	0.594079	2.41416e-22	0.388454	0.0174674	49.3507	OID20775	no_MHC	UKB
rs11197685	10	118216863	PNLIPRP2	ENSG00000266200	adhd	T	1872	rs74657403	unconditioned	0.000554144	0.567412	0.000361981	0.370587	0.0610853	7.49809	OID20775	no_MHC	UKB
rs11197685	10	118216863	PNLIPRP2	ENSG00000266200	adhd	T	1875	rs7904117	unconditioned	2.04066e-15	0.590757	1.3333e-15	0.385957	0.023286	33.8255	OID20775	no_MHC	UKB
rs11197685	10	118216863	PNLIPRP2	ENSG00000266200	adhd	T	1871	rs880887	unconditioned	0.00231809	0.573469	0.00151421	0.37455	0.0481485	6.06701	OID20775	no_MHC	UKB
rs11197685	10	118216863	PNLIPRP2	ENSG00000266200	alzheimers	T	3358	unconditioned	unconditioned	0	0.962382	0	0.0341086	0.00350897	11153.4	OID20775	no_MHC	UKB
rs11197685	10	118216863	PNLIPRP2	ENSG00000266200	alzheimers	T	2018	rs10047264	unconditioned	1.41192e-224	0.984493	1.38248e-226	0.00963372	0.00587306	515.434	OID20775	no_MHC	UKB
rs11197685	10	118216863	PNLIPRP2	ENSG00000266200	alzheimers	T	2022	rs10047300	unconditioned	1.17142e-52	0.989237	1.1426e-54	0.00964788	0.00111506	119.576	OID20775	no_MHC	UKB
rs11197685	10	118216863	PNLIPRP2	ENSG00000266200	alzheimers	T	2011	rs1006552	unconditioned	5.0896e-14	0.983696	4.94678e-16	0.00955418	0.00674997	30.609	OID20775	no_MHC	UKB
rs11197685	10	118216863	PNLIPRP2	ENSG00000266200	alzheimers	T	2016	rs10787723	unconditioned	4.5934e-09	0.983709	4.5078e-11	0.00964713	0.00664376	19.1986	OID20775	no_MHC	UKB
rs11197685	10	118216863	PNLIPRP2	ENSG00000266200	alzheimers	T	2023	rs10885998	unconditioned	0.00301092	0.98395	2.9294e-05	0.00956966	0.00343983	5.80551	OID20775	no_MHC	UKB
rs11197685	10	118216863	PNLIPRP2	ENSG00000266200	alzheimers	T	2005	rs11197782	unconditioned	4.03657e-47	0.984128	3.9088e-49	0.00952344	0.00634857	106.826	OID20775	no_MHC	UKB
rs11197685	10	118216863	PNLIPRP2	ENSG00000266200	alzheimers	T	2004	rs11197838	unconditioned	4.25229e-07	0.986945	4.11689e-09	0.00955169	0.00350305	14.6706	OID20775	no_MHC	UKB
rs11197685	10	118216863	PNLIPRP2	ENSG00000266200	alzheimers	T	2003	rs1125575	unconditioned	3.44105e-25	0.983944	3.33116e-27	0.0095187	0.00653776	56.3289	OID20775	no_MHC	UKB
rs11197685	10	118216863	PNLIPRP2	ENSG00000266200	alzheimers	T	2003	rs11592166	unconditioned	2.7193e-30	0.988756	2.63112e-32	0.00956525	0.00167863	68.0772	OID20775	no_MHC	UKB
rs11197685	10	118216863	PNLIPRP2	ENSG00000266200	alzheimers	T	2004	rs11593206	unconditioned	2.13684e-09	0.988496	2.06788e-11	0.00956405	0.00194037	19.9639	OID20775	no_MHC	UKB
rs11197685	10	118216863	PNLIPRP2	ENSG00000266200	alzheimers	T	2004	rs116886345	unconditioned	3.11233e-15	0.98539	3.0129e-17	0.009534	0.0050757	33.4034	OID20775	no_MHC	UKB
rs11197685	10	118216863	PNLIPRP2	ENSG00000266200	alzheimers	T	2005	rs117943873	unconditioned	1.11137e-11	0.975408	1.0786e-13	0.00945141	0.0151404	25.2228	OID20775	no_MHC	UKB
rs11197685	10	118216863	PNLIPRP2	ENSG00000266200	alzheimers	T	2009	rs12415178	unconditioned	1.15401e-32	0.989055	1.12119e-34	0.00960791	0.00133748	73.5395	OID20775	no_MHC	UKB
rs11197685	10	118216863	PNLIPRP2	ENSG00000266200	alzheimers	T	2004	rs12772556	unconditioned	3.22766e-48	0.988898	3.12338e-50	0.00956794	0.00153379	109.352	OID20775	no_MHC	UKB
rs11197685	10	118216863	PNLIPRP2	ENSG00000266200	alzheimers	T	2003	rs142890824	unconditioned	1.01773e-11	0.985421	9.8511e-14	0.00953329	0.00504591	25.3109	OID20775	no_MHC	UKB
rs11197685	10	118216863	PNLIPRP2	ENSG00000266200	alzheimers	T	2005	rs147668633	unconditioned	1.88029e-29	0.976287	1.8241e-31	0.00945686	0.0142564	66.1435	OID20775	no_MHC	UKB
rs11197685	10	118216863	PNLIPRP2	ENSG00000266200	alzheimers	T	2004	rs148216972	unconditioned	2.66682e-06	0.970958	2.59088e-08	0.00941344	0.0196262	12.8346	OID20775	no_MHC	UKB
rs11197685	10	118216863	PNLIPRP2	ENSG00000266200	alzheimers	T	2002	rs150638998	unconditioned	0.00584466	0.979919	5.65414e-05	0.00947506	0.00470453	5.14223	OID20775	no_MHC	UKB
rs11197685	10	118216863	PNLIPRP2	ENSG00000266200	alzheimers	T	2003	rs151201886	unconditioned	0.00168999	0.984094	1.63566e-05	0.00951992	0.00467935	6.38303	OID20775	no_MHC	UKB
rs11197685	10	118216863	PNLIPRP2	ENSG00000266200	alzheimers	T	2023	rs17095060	unconditioned	3.64054e-08	0.988242	3.54441e-10	0.00961932	0.00213824	17.1285	OID20775	no_MHC	UKB
rs11197685	10	118216863	PNLIPRP2	ENSG00000266200	alzheimers	T	2003	rs185316291	unconditioned	0.0018383	0.978033	1.78337e-05	0.00947744	0.0106332	6.29891	OID20775	no_MHC	UKB
rs11197685	10	118216863	PNLIPRP2	ENSG00000266200	alzheimers	T	2014	rs2286775	unconditioned	1.79372e-44	0.987106	1.7434e-46	0.00959084	0.0033029	100.729	OID20775	no_MHC	UKB
rs11197685	10	118216863	PNLIPRP2	ENSG00000266200	alzheimers	T	2010	rs2420316	unconditioned	3.44807e-30	0.988272	3.34164e-32	0.00957554	0.00215212	67.8397	OID20775	no_MHC	UKB
rs11197685	10	118216863	PNLIPRP2	ENSG00000266200	alzheimers	T	2003	rs2441784	unconditioned	0.000252648	0.986956	2.44492e-06	0.0095477	0.00324075	8.28351	OID20775	no_MHC	UKB
rs11197685	10	118216863	PNLIPRP2	ENSG00000266200	alzheimers	T	2009	rs2915759	unconditioned	2.26702e-34	0.98422	2.21327e-36	0.00960267	0.00617732	77.4694	OID20775	no_MHC	UKB
rs11197685	10	118216863	PNLIPRP2	ENSG00000266200	alzheimers	T	2194	rs55989001	unconditioned	3.52655e-18	0.976058	4.57794e-20	0.0126593	0.0112827	40.1862	OID20775	no_MHC	UKB
rs11197685	10	118216863	PNLIPRP2	ENSG00000266200	alzheimers	T	2005	rs61872806	unconditioned	7.48838e-25	0.971812	7.27074e-27	0.00941691	0.0187712	55.5513	OID20775	no_MHC	UKB
rs11197685	10	118216863	PNLIPRP2	ENSG00000266200	alzheimers	T	2008	rs62623669	unconditioned	5.90254e-56	0.965237	5.77009e-58	0.00941041	0.0253528	127.169	OID20775	no_MHC	UKB
rs11197685	10	118216863	PNLIPRP2	ENSG00000266200	alzheimers	T	2029	rs7094130	unconditioned	6.05306e-22	0.973994	6.13658e-24	0.00985819	0.0161483	48.8563	OID20775	no_MHC	UKB
rs11197685	10	118216863	PNLIPRP2	ENSG00000266200	alzheimers	T	2004	rs74657403	unconditioned	0.000909403	0.986161	8.80033e-06	0.00953975	0.0033807	7.00272	OID20775	no_MHC	UKB
rs11197685	10	118216863	PNLIPRP2	ENSG00000266200	alzheimers	T	2007	rs7904117	unconditioned	3.41018e-15	0.987224	3.32524e-17	0.00962317	0.00315307	33.312	OID20775	no_MHC	UKB
rs11197685	10	118216863	PNLIPRP2	ENSG00000266200	alzheimers	T	2004	rs880887	unconditioned	0.00172682	0.984367	1.67169e-05	0.00952505	0.00436452	6.36147	OID20775	no_MHC	UKB
rs11197685	10	118216863	PNLIPRP2	ENSG00000266200	alzheimers_noukb	T	3532	unconditioned	unconditioned	0	0.889959	0	0.102453	0.00758845	11153.5	OID20775	no_MHC	UKB
rs11197685	10	118216863	PNLIPRP2	ENSG00000266200	alzheimers_noukb	T	2025	rs10047264	unconditioned	1.37776e-224	0.96093	4.22519e-226	0.0294592	0.00961035	515.459	OID20775	no_MHC	UKB
rs11197685	10	118216863	PNLIPRP2	ENSG00000266200	alzheimers_noukb	T	2029	rs10047300	unconditioned	1.14324e-52	0.965431	3.50802e-54	0.0296193	0.00495002	119.601	OID20775	no_MHC	UKB
rs11197685	10	118216863	PNLIPRP2	ENSG00000266200	alzheimers_noukb	T	2018	rs1006552	unconditioned	4.98921e-14	0.964256	1.52662e-15	0.0294986	0.00624516	30.6289	OID20775	no_MHC	UKB
rs11197685	10	118216863	PNLIPRP2	ENSG00000266200	alzheimers_noukb	T	2024	rs10787723	unconditioned	4.50392e-09	0.964838	1.37972e-10	0.029551	0.00561137	19.2183	OID20775	no_MHC	UKB
rs11197685	10	118216863	PNLIPRP2	ENSG00000266200	alzheimers_noukb	T	2030	rs10885998	unconditioned	0.00291745	0.953986	8.95216e-05	0.0292592	0.0137481	5.83705	OID20775	no_MHC	UKB
rs11197685	10	118216863	PNLIPRP2	ENSG00000266200	alzheimers_noukb	T	2012	rs11197782	unconditioned	3.90467e-47	0.952325	1.19415e-48	0.029106	0.0185692	106.859	OID20775	no_MHC	UKB
rs11197685	10	118216863	PNLIPRP2	ENSG00000266200	alzheimers_noukb	T	2011	rs11197838	unconditioned	3.96631e-07	0.920571	1.21727e-08	0.0282013	0.0512277	14.7403	OID20775	no_MHC	UKB
rs11197685	10	118216863	PNLIPRP2	ENSG00000266200	alzheimers_noukb	T	2010	rs1125575	unconditioned	2.72924e-25	0.780486	8.40622e-27	0.0238438	0.19567	56.5606	OID20775	no_MHC	UKB
rs11197685	10	118216863	PNLIPRP2	ENSG00000266200	alzheimers_noukb	T	2010	rs11592166	unconditioned	2.61399e-30	0.95045	7.99138e-32	0.0290362	0.0205138	68.1167	OID20775	no_MHC	UKB
rs11197685	10	118216863	PNLIPRP2	ENSG00000266200	alzheimers_noukb	T	2011	rs11593206	unconditioned	2.08304e-09	0.963578	6.36663e-11	0.0294439	0.0069783	19.9894	OID20775	no_MHC	UKB
rs11197685	10	118216863	PNLIPRP2	ENSG00000266200	alzheimers_noukb	T	2011	rs116886345	unconditioned	3.00274e-15	0.950783	9.1818e-17	0.0290529	0.0201638	33.4393	OID20775	no_MHC	UKB
rs11197685	10	118216863	PNLIPRP2	ENSG00000266200	alzheimers_noukb	T	2012	rs117943873	unconditioned	1.08011e-11	0.948004	3.30565e-13	0.0289905	0.0230055	25.2514	OID20775	no_MHC	UKB
rs11197685	10	118216863	PNLIPRP2	ENSG00000266200	alzheimers_noukb	T	2016	rs12415178	unconditioned	1.12588e-32	0.964915	3.44479e-34	0.0295175	0.00556726	73.5642	OID20775	no_MHC	UKB
rs11197685	10	118216863	PNLIPRP2	ENSG00000266200	alzheimers_noukb	T	2011	rs12772556	unconditioned	3.14318e-48	0.963033	9.60703e-50	0.0294273	0.00753973	109.379	OID20775	no_MHC	UKB
rs11197685	10	118216863	PNLIPRP2	ENSG00000266200	alzheimers_noukb	T	2010	rs142890824	unconditioned	9.83291e-12	0.952128	3.00592e-13	0.0290878	0.0187845	25.3453	OID20775	no_MHC	UKB
rs11197685	10	118216863	PNLIPRP2	ENSG00000266200	alzheimers_noukb	T	2012	rs147668633	unconditioned	1.78816e-29	0.929093	5.47903e-31	0.0284255	0.0424813	66.1938	OID20775	no_MHC	UKB
rs11197685	10	118216863	PNLIPRP2	ENSG00000266200	alzheimers_noukb	T	2011	rs148216972	unconditioned	2.55679e-06	0.930913	7.83075e-08	0.0284707	0.0406136	12.8768	OID20775	no_MHC	UKB
rs11197685	10	118216863	PNLIPRP2	ENSG00000266200	alzheimers_noukb	T	2010	rs150638998	unconditioned	0.00219644	0.797239	6.79672e-05	0.024494	0.176003	6.12092	OID20775	no_MHC	UKB
rs11197685	10	118216863	PNLIPRP2	ENSG00000266200	alzheimers_noukb	T	2010	rs151201886	unconditioned	0.00162986	0.949373	4.98276e-05	0.029004	0.0199434	6.41926	OID20775	no_MHC	UKB
rs11197685	10	118216863	PNLIPRP2	ENSG00000266200	alzheimers_noukb	T	2030	rs17095060	unconditioned	3.55576e-08	0.965197	1.09071e-09	0.0296016	0.00520113	17.1521	OID20775	no_MHC	UKB
rs11197685	10	118216863	PNLIPRP2	ENSG00000266200	alzheimers_noukb	T	2010	rs185316291	unconditioned	0.00178457	0.949572	5.45585e-05	0.0290111	0.0195778	6.32858	OID20775	no_MHC	UKB
rs11197685	10	118216863	PNLIPRP2	ENSG00000266200	alzheimers_noukb	T	2021	rs2286775	unconditioned	1.7335e-44	0.954251	5.32668e-46	0.0293057	0.0164432	100.764	OID20775	no_MHC	UKB
rs11197685	10	118216863	PNLIPRP2	ENSG00000266200	alzheimers_noukb	T	2017	rs2420316	unconditioned	3.35069e-30	0.96037	1.02635e-31	0.0294068	0.0102229	67.8684	OID20775	no_MHC	UKB
rs11197685	10	118216863	PNLIPRP2	ENSG00000266200	alzheimers_noukb	T	2010	rs2441784	unconditioned	0.000244631	0.955646	7.47723e-06	0.0291947	0.0149067	8.31576	OID20775	no_MHC	UKB
rs11197685	10	118216863	PNLIPRP2	ENSG00000266200	alzheimers_noukb	T	2016	rs2915759	unconditioned	2.21152e-34	0.960166	6.77624e-36	0.0294096	0.0104242	77.4942	OID20775	no_MHC	UKB
rs11197685	10	118216863	PNLIPRP2	ENSG00000266200	alzheimers_noukb	T	2202	rs55989001	unconditioned	3.42546e-18	0.948077	1.18832e-19	0.0328704	0.0190529	40.2153	OID20775	no_MHC	UKB
rs11197685	10	118216863	PNLIPRP2	ENSG00000266200	alzheimers_noukb	T	2012	rs61872806	unconditioned	6.7074e-25	0.870538	2.0605e-26	0.0266399	0.102822	55.6614	OID20775	no_MHC	UKB
rs11197685	10	118216863	PNLIPRP2	ENSG00000266200	alzheimers_noukb	T	2015	rs62623669	unconditioned	5.79107e-56	0.947444	1.77556e-57	0.0290255	0.0235306	127.188	OID20775	no_MHC	UKB
rs11197685	10	118216863	PNLIPRP2	ENSG00000266200	alzheimers_noukb	T	2037	rs7094130	unconditioned	5.7088e-22	0.918617	1.78556e-23	0.0286792	0.0527036	48.9149	OID20775	no_MHC	UKB
rs11197685	10	118216863	PNLIPRP2	ENSG00000266200	alzheimers_noukb	T	2011	rs74657403	unconditioned	0.000878438	0.952648	2.68523e-05	0.0291034	0.0173432	7.03737	OID20775	no_MHC	UKB
rs11197685	10	118216863	PNLIPRP2	ENSG00000266200	alzheimers_noukb	T	2014	rs7904117	unconditioned	3.30427e-15	0.95656	1.012e-16	0.0292826	0.014157	33.3436	OID20775	no_MHC	UKB
rs11197685	10	118216863	PNLIPRP2	ENSG00000266200	alzheimers_noukb	T	2011	rs880887	unconditioned	0.00166702	0.950391	5.09809e-05	0.0290461	0.0188454	6.39672	OID20775	no_MHC	UKB
rs11197685	10	118216863	PNLIPRP2	ENSG00000266200	anxiety_cc	T	2096	unconditioned	unconditioned	0	0.91016	0	0.0776156	0.0122247	11153.4	OID20775	no_MHC	UKB
rs11197685	10	118216863	PNLIPRP2	ENSG00000266200	anxiety_cc	T	1681	rs10047264	unconditioned	1.30581e-224	0.912492	9.24776e-226	0.0645996	0.0229085	515.512	OID20775	no_MHC	UKB
rs11197685	10	118216863	PNLIPRP2	ENSG00000266200	anxiety_cc	T	1685	rs10047300	unconditioned	1.0894e-52	0.919913	7.71003e-54	0.0650905	0.0149968	119.649	OID20775	no_MHC	UKB
rs11197685	10	118216863	PNLIPRP2	ENSG00000266200	anxiety_cc	T	1674	rs1006552	unconditioned	4.75929e-14	0.919592	3.35761e-15	0.0648603	0.0155479	30.6761	OID20775	no_MHC	UKB
rs11197685	10	118216863	PNLIPRP2	ENSG00000266200	anxiety_cc	T	1680	rs10787723	unconditioned	4.2868e-09	0.918085	3.03365e-10	0.0649533	0.0169616	19.2677	OID20775	no_MHC	UKB
rs11197685	10	118216863	PNLIPRP2	ENSG00000266200	anxiety_cc	T	1686	rs10885998	unconditioned	0.00383016	0.906734	0.000271101	0.0641541	0.0250104	5.56485	OID20775	no_MHC	UKB
rs11197685	10	118216863	PNLIPRP2	ENSG00000266200	anxiety_cc	T	1667	rs11197782	unconditioned	0.000165953	0.912302	1.16931e-05	0.0642581	0.0232619	8.70381	OID20775	no_MHC	UKB
rs11197685	10	118216863	PNLIPRP2	ENSG00000266200	anxiety_cc	T	1665	rs11197838	unconditioned	0.0078959	0.90212	0.000556038	0.0635024	0.0259254	4.84141	OID20775	no_MHC	UKB
rs11197685	10	118216863	PNLIPRP2	ENSG00000266200	anxiety_cc	T	1665	rs1125575	unconditioned	0.00426909	0.902084	0.000300634	0.063496	0.0298502	5.45635	OID20775	no_MHC	UKB
rs11197685	10	118216863	PNLIPRP2	ENSG00000266200	anxiety_cc	T	1666	rs11592166	unconditioned	2.49746e-30	0.907974	1.75952e-31	0.0639406	0.0280854	68.1623	OID20775	no_MHC	UKB
rs11197685	10	118216863	PNLIPRP2	ENSG00000266200	anxiety_cc	T	1667	rs11593206	unconditioned	1.94697e-09	0.900422	1.37226e-10	0.0634271	0.0361513	20.057	OID20775	no_MHC	UKB
rs11197685	10	118216863	PNLIPRP2	ENSG00000266200	anxiety_cc	T	1666	rs116886345	unconditioned	0.00113037	0.909874	7.96248e-05	0.0640681	0.0248481	6.78521	OID20775	no_MHC	UKB
rs11197685	10	118216863	PNLIPRP2	ENSG00000266200	anxiety_cc	T	1666	rs117943873	unconditioned	9.49183e-07	0.916394	6.6862e-08	0.0645331	0.0190723	13.8677	OID20775	no_MHC	UKB
rs11197685	10	118216863	PNLIPRP2	ENSG00000266200	anxiety_cc	T	1672	rs12415178	unconditioned	1.07581e-32	0.921845	7.59155e-34	0.0650378	0.0131172	73.6097	OID20775	no_MHC	UKB
rs11197685	10	118216863	PNLIPRP2	ENSG00000266200	anxiety_cc	T	1667	rs12772556	unconditioned	2.97171e-48	0.910617	2.09414e-49	0.0641453	0.0252376	109.435	OID20775	no_MHC	UKB
rs11197685	10	118216863	PNLIPRP2	ENSG00000266200	anxiety_cc	T	1665	rs142890824	unconditioned	0.00145418	0.890841	0.000102405	0.0626892	0.0449132	6.53331	OID20775	no_MHC	UKB
rs11197685	10	118216863	PNLIPRP2	ENSG00000266200	anxiety_cc	T	1665	rs147668633	unconditioned	0.00648504	0.907659	0.000456684	0.0638969	0.0215028	5.03826	OID20775	no_MHC	UKB
rs11197685	10	118216863	PNLIPRP2	ENSG00000266200	anxiety_cc	T	1665	rs148216972	unconditioned	0.00890305	0.896664	0.000626963	0.0631134	0.0306927	4.72136	OID20775	no_MHC	UKB
rs11197685	10	118216863	PNLIPRP2	ENSG00000266200	anxiety_cc	T	1665	rs150638998	unconditioned	0.00987478	0.892351	0.000695393	0.0628061	0.0342732	4.61777	OID20775	no_MHC	UKB
rs11197685	10	118216863	PNLIPRP2	ENSG00000266200	anxiety_cc	T	1665	rs151201886	unconditioned	0.0105694	0.892899	0.000744309	0.062846	0.0329418	4.54979	OID20775	no_MHC	UKB
rs11197685	10	118216863	PNLIPRP2	ENSG00000266200	anxiety_cc	T	1686	rs17095060	unconditioned	3.38914e-08	0.919712	2.39783e-09	0.0650548	0.0152336	17.2001	OID20775	no_MHC	UKB
rs11197685	10	118216863	PNLIPRP2	ENSG00000266200	anxiety_cc	T	1665	rs185316291	unconditioned	0.00640362	0.894631	0.00045095	0.0629654	0.0355494	5.05089	OID20775	no_MHC	UKB
rs11197685	10	118216863	PNLIPRP2	ENSG00000266200	anxiety_cc	T	1669	rs2286775	unconditioned	3.65654e-08	0.911262	2.57808e-09	0.064225	0.0245131	17.1242	OID20775	no_MHC	UKB
rs11197685	10	118216863	PNLIPRP2	ENSG00000266200	anxiety_cc	T	1673	rs2420316	unconditioned	3.17289e-30	0.909452	2.24111e-31	0.0642111	0.0263369	67.9229	OID20775	no_MHC	UKB
rs11197685	10	118216863	PNLIPRP2	ENSG00000266200	anxiety_cc	T	1666	rs2441784	unconditioned	0.000243241	0.908242	1.71367e-05	0.0639596	0.0275381	8.32146	OID20775	no_MHC	UKB
rs11197685	10	118216863	PNLIPRP2	ENSG00000266200	anxiety_cc	T	1672	rs2915759	unconditioned	2.10815e-34	0.915524	1.49001e-35	0.0646881	0.0197879	77.5421	OID20775	no_MHC	UKB
rs11197685	10	118216863	PNLIPRP2	ENSG00000266200	anxiety_cc	T	1858	rs55989001	unconditioned	3.25821e-18	0.901776	2.49376e-19	0.0689905	0.029234	40.2654	OID20775	no_MHC	UKB
rs11197685	10	118216863	PNLIPRP2	ENSG00000266200	anxiety_cc	T	1666	rs61872806	unconditioned	6.5392e-05	0.91978	4.60631e-06	0.0647754	0.0153749	9.63511	OID20775	no_MHC	UKB
rs11197685	10	118216863	PNLIPRP2	ENSG00000266200	anxiety_cc	T	1668	rs62623669	unconditioned	8.28876e-15	0.91814	5.84911e-16	0.064773	0.0170869	32.4239	OID20775	no_MHC	UKB
rs11197685	10	118216863	PNLIPRP2	ENSG00000266200	anxiety_cc	T	1693	rs7094130	unconditioned	5.66253e-22	0.911284	4.0454e-23	0.0650798	0.0236358	48.923	OID20775	no_MHC	UKB
rs11197685	10	118216863	PNLIPRP2	ENSG00000266200	anxiety_cc	T	1667	rs74657403	unconditioned	0.00107275	0.868747	7.5663e-05	0.0612052	0.0688995	6.83753	OID20775	no_MHC	UKB
rs11197685	10	118216863	PNLIPRP2	ENSG00000266200	anxiety_cc	T	1670	rs7904117	unconditioned	3.09975e-15	0.897344	2.18997e-16	0.063358	0.0392982	33.4075	OID20775	no_MHC	UKB
rs11197685	10	118216863	PNLIPRP2	ENSG00000266200	anxiety_cc	T	1667	rs880887	unconditioned	0.00193355	0.911517	0.000136245	0.0642068	0.022206	6.2484	OID20775	no_MHC	UKB
rs11197685	10	118216863	PNLIPRP2	ENSG00000266200	asd	T	2510	unconditioned	unconditioned	0	0.922388	0	0.0711444	0.00646768	11153.4	OID20775	no_MHC	UKB
rs11197685	10	118216863	PNLIPRP2	ENSG00000266200	asd	T	1961	rs10047264	unconditioned	1.35095e-224	0.941561	6.92837e-226	0.048278	0.0101608	515.478	OID20775	no_MHC	UKB
rs11197685	10	118216863	PNLIPRP2	ENSG00000266200	asd	T	1965	rs10047300	unconditioned	1.11882e-52	0.944827	5.73817e-54	0.0484514	0.00672122	119.622	OID20775	no_MHC	UKB
rs11197685	10	118216863	PNLIPRP2	ENSG00000266200	asd	T	1955	rs1006552	unconditioned	4.88194e-14	0.943509	2.49922e-15	0.048293	0.00819845	30.6506	OID20775	no_MHC	UKB
rs11197685	10	118216863	PNLIPRP2	ENSG00000266200	asd	T	1961	rs10787723	unconditioned	4.40077e-09	0.942724	2.25591e-10	0.0483167	0.00895925	19.2415	OID20775	no_MHC	UKB
rs11197685	10	118216863	PNLIPRP2	ENSG00000266200	asd	T	1967	rs10885998	unconditioned	0.00283988	0.926653	0.000145658	0.0475054	0.0228558	5.86399	OID20775	no_MHC	UKB
rs11197685	10	118216863	PNLIPRP2	ENSG00000266200	asd	T	1949	rs11197782	unconditioned	3.80578e-47	0.928377	1.94734e-48	0.0474789	0.0241443	106.885	OID20775	no_MHC	UKB
rs11197685	10	118216863	PNLIPRP2	ENSG00000266200	asd	T	1948	rs11197838	unconditioned	3.96278e-07	0.919751	2.02817e-08	0.0470402	0.0332082	14.7412	OID20775	no_MHC	UKB
rs11197685	10	118216863	PNLIPRP2	ENSG00000266200	asd	T	1947	rs1125575	unconditioned	3.25512e-25	0.930921	1.66461e-26	0.0475842	0.0214944	56.3844	OID20775	no_MHC	UKB
rs11197685	10	118216863	PNLIPRP2	ENSG00000266200	asd	T	1947	rs11592166	unconditioned	2.5944e-30	0.943316	1.32636e-31	0.0482177	0.00846615	68.1242	OID20775	no_MHC	UKB
rs11197685	10	118216863	PNLIPRP2	ENSG00000266200	asd	T	1948	rs11593206	unconditioned	2.04063e-09	0.94394	1.04352e-10	0.0482625	0.00779753	20.01	OID20775	no_MHC	UKB
rs11197685	10	118216863	PNLIPRP2	ENSG00000266200	asd	T	1948	rs116886345	unconditioned	2.8728e-15	0.909681	1.47021e-16	0.0465108	0.043808	33.4835	OID20775	no_MHC	UKB
rs11197685	10	118216863	PNLIPRP2	ENSG00000266200	asd	T	1949	rs117943873	unconditioned	1.05965e-11	0.930067	5.42286e-13	0.0475746	0.0223583	25.2705	OID20775	no_MHC	UKB
rs11197685	10	118216863	PNLIPRP2	ENSG00000266200	asd	T	1953	rs12415178	unconditioned	1.0921e-32	0.935957	5.59275e-34	0.0479151	0.0161278	73.5946	OID20775	no_MHC	UKB
rs11197685	10	118216863	PNLIPRP2	ENSG00000266200	asd	T	1948	rs12772556	unconditioned	3.06418e-48	0.938836	1.5671e-49	0.0480015	0.013162	109.404	OID20775	no_MHC	UKB
rs11197685	10	118216863	PNLIPRP2	ENSG00000266200	asd	T	1947	rs142890824	unconditioned	9.56869e-12	0.92657	4.8938e-13	0.0473623	0.0260673	25.3725	OID20775	no_MHC	UKB
rs11197685	10	118216863	PNLIPRP2	ENSG00000266200	asd	T	1948	rs147668633	unconditioned	0.00414098	0.916704	0.000211924	0.0468823	0.0320611	5.48682	OID20775	no_MHC	UKB
rs11197685	10	118216863	PNLIPRP2	ENSG00000266200	asd	T	1948	rs148216972	unconditioned	2.53887e-06	0.924399	1.2993e-07	0.0472791	0.0283197	12.8838	OID20775	no_MHC	UKB
rs11197685	10	118216863	PNLIPRP2	ENSG00000266200	asd	T	1946	rs150638998	unconditioned	0.00547219	0.916241	0.000279712	0.0468026	0.0312046	5.20808	OID20775	no_MHC	UKB
rs11197685	10	118216863	PNLIPRP2	ENSG00000266200	asd	T	1947	rs151201886	unconditioned	0.00158299	0.921414	8.09671e-05	0.0470989	0.0298231	6.44844	OID20775	no_MHC	UKB
rs11197685	10	118216863	PNLIPRP2	ENSG00000266200	asd	T	1967	rs17095060	unconditioned	3.47904e-08	0.944342	1.78378e-09	0.0484113	0.00724698	17.1739	OID20775	no_MHC	UKB
rs11197685	10	118216863	PNLIPRP2	ENSG00000266200	asd	T	1947	rs185316291	unconditioned	0.00171264	0.910835	8.76527e-05	0.0465756	0.0407888	6.36972	OID20775	no_MHC	UKB
rs11197685	10	118216863	PNLIPRP2	ENSG00000266200	asd	T	1957	rs2286775	unconditioned	1.6901e-44	0.929633	8.68222e-46	0.0477336	0.0226336	100.789	OID20775	no_MHC	UKB
rs11197685	10	118216863	PNLIPRP2	ENSG00000266200	asd	T	1954	rs2420316	unconditioned	3.28303e-30	0.94098	1.68124e-31	0.0481769	0.0108428	67.8888	OID20775	no_MHC	UKB
rs11197685	10	118216863	PNLIPRP2	ENSG00000266200	asd	T	1947	rs2441784	unconditioned	0.000239267	0.934615	1.22343e-05	0.047772	0.0173611	8.33793	OID20775	no_MHC	UKB
rs11197685	10	118216863	PNLIPRP2	ENSG00000266200	asd	T	1953	rs2915759	unconditioned	2.1345e-34	0.926744	1.09795e-35	0.0476445	0.025611	77.5297	OID20775	no_MHC	UKB
rs11197685	10	118216863	PNLIPRP2	ENSG00000266200	asd	T	2139	rs55989001	unconditioned	3.29634e-18	0.912338	2.06184e-19	0.0570357	0.0306261	40.2537	OID20775	no_MHC	UKB
rs11197685	10	118216863	PNLIPRP2	ENSG00000266200	asd	T	1949	rs61872806	unconditioned	7.16285e-25	0.929691	3.6658e-26	0.047557	0.0227523	55.5957	OID20775	no_MHC	UKB
rs11197685	10	118216863	PNLIPRP2	ENSG00000266200	asd	T	1952	rs62623669	unconditioned	5.67319e-56	0.928368	2.91431e-57	0.0476662	0.0239661	127.209	OID20775	no_MHC	UKB
rs11197685	10	118216863	PNLIPRP2	ENSG00000266200	asd	T	1974	rs7094130	unconditioned	5.59259e-22	0.899926	2.95225e-23	0.0474532	0.0526207	48.9354	OID20775	no_MHC	UKB
rs11197685	10	118216863	PNLIPRP2	ENSG00000266200	asd	T	1948	rs74657403	unconditioned	0.000860752	0.932568	4.40198e-05	0.0476737	0.0188531	7.0577	OID20775	no_MHC	UKB
rs11197685	10	118216863	PNLIPRP2	ENSG00000266200	asd	T	1951	rs7904117	unconditioned	3.17435e-15	0.918949	1.63172e-16	0.0472031	0.0338481	33.3837	OID20775	no_MHC	UKB
rs11197685	10	118216863	PNLIPRP2	ENSG00000266200	asd	T	1947	rs880887	unconditioned	0.00344859	0.919777	0.000176322	0.0469974	0.0296011	5.66979	OID20775	no_MHC	UKB
rs11197685	10	118216863	PNLIPRP2	ENSG00000266200	bipolar	T	2647	unconditioned	unconditioned	0	0.834021	0	0.162047	0.00393115	11153.5	OID20775	no_MHC	UKB
rs11197685	10	118216863	PNLIPRP2	ENSG00000266200	bipolar	T	1952	rs10047264	unconditioned	2.83588e-208	0.848286	4.85227e-209	0.145138	0.00657584	477.895	OID20775	no_MHC	UKB
rs11197685	10	118216863	PNLIPRP2	ENSG00000266200	bipolar	T	1958	rs10047300	unconditioned	1.00581e-52	0.849384	1.72117e-53	0.145345	0.00527095	119.729	OID20775	no_MHC	UKB
rs11197685	10	118216863	PNLIPRP2	ENSG00000266200	bipolar	T	1946	rs1006552	unconditioned	6.77702e-07	0.064727	1.15928e-07	0.0101471	0.925125	14.2046	OID20775	no_MHC	UKB
rs11197685	10	118216863	PNLIPRP2	ENSG00000266200	bipolar	T	1952	rs10787723	unconditioned	3.86504e-09	0.824801	6.62559e-10	0.141356	0.0338426	19.3713	OID20775	no_MHC	UKB
rs11197685	10	118216863	PNLIPRP2	ENSG00000266200	bipolar	T	1959	rs10885998	unconditioned	0.00169178	0.550985	0.000289533	0.093943	0.35309	6.38197	OID20775	no_MHC	UKB
rs11197685	10	118216863	PNLIPRP2	ENSG00000266200	bipolar	T	1941	rs11197782	unconditioned	3.35466e-47	0.817247	5.73882e-48	0.139764	0.0429893	107.011	OID20775	no_MHC	UKB
rs11197685	10	118216863	PNLIPRP2	ENSG00000266200	bipolar	T	1940	rs11197838	unconditioned	3.34049e-07	0.77532	5.72098e-08	0.13269	0.0919897	14.912	OID20775	no_MHC	UKB
rs11197685	10	118216863	PNLIPRP2	ENSG00000266200	bipolar	T	1939	rs1125575	unconditioned	2.9482e-25	0.842836	5.042e-26	0.144129	0.0130355	56.4834	OID20775	no_MHC	UKB
rs11197685	10	118216863	PNLIPRP2	ENSG00000266200	bipolar	T	1939	rs11592166	unconditioned	2.28414e-30	0.830559	3.90673e-31	0.142029	0.0274113	68.2516	OID20775	no_MHC	UKB
rs11197685	10	118216863	PNLIPRP2	ENSG00000266200	bipolar	T	1940	rs11593206	unconditioned	1.83319e-09	0.848089	3.13511e-10	0.145033	0.00687852	20.1172	OID20775	no_MHC	UKB
rs11197685	10	118216863	PNLIPRP2	ENSG00000266200	bipolar	T	1940	rs116886345	unconditioned	2.65414e-15	0.840155	4.5394e-16	0.143676	0.0161686	33.5627	OID20775	no_MHC	UKB
rs11197685	10	118216863	PNLIPRP2	ENSG00000266200	bipolar	T	1941	rs117943873	unconditioned	9.60641e-12	0.843064	1.6431e-12	0.144186	0.0127494	25.3686	OID20775	no_MHC	UKB
rs11197685	10	118216863	PNLIPRP2	ENSG00000266200	bipolar	T	1945	rs12415178	unconditioned	9.9152e-33	0.849832	1.69603e-33	0.145362	0.00480638	73.6912	OID20775	no_MHC	UKB
rs11197685	10	118216863	PNLIPRP2	ENSG00000266200	bipolar	T	1940	rs12772556	unconditioned	2.76906e-48	0.848355	4.73563e-49	0.145079	0.006566	109.506	OID20775	no_MHC	UKB
rs11197685	10	118216863	PNLIPRP2	ENSG00000266200	bipolar	T	1939	rs142890824	unconditioned	8.68256e-12	0.840586	1.48492e-12	0.143744	0.0156704	25.4697	OID20775	no_MHC	UKB
rs11197685	10	118216863	PNLIPRP2	ENSG00000266200	bipolar	T	1940	rs147668633	unconditioned	0.00250013	0.551446	0.000427645	0.0939728	0.351653	5.99141	OID20775	no_MHC	UKB
rs11197685	10	118216863	PNLIPRP2	ENSG00000266200	bipolar	T	1939	rs148216972	unconditioned	1.31907e-05	0.836936	2.25594e-06	0.143117	0.0199317	11.236	OID20775	no_MHC	UKB
rs11197685	10	118216863	PNLIPRP2	ENSG00000266200	bipolar	T	1938	rs150638998	unconditioned	0.00262202	0.438461	0.000448377	0.0744947	0.483974	5.94381	OID20775	no_MHC	UKB
rs11197685	10	118216863	PNLIPRP2	ENSG00000266200	bipolar	T	1939	rs151201886	unconditioned	0.0010803	0.627916	0.000184758	0.107125	0.263694	6.83052	OID20775	no_MHC	UKB
rs11197685	10	118216863	PNLIPRP2	ENSG00000266200	bipolar	T	1958	rs17095060	unconditioned	3.09395e-08	0.839965	5.29486e-09	0.143732	0.016303	17.2912	OID20775	no_MHC	UKB
rs11197685	10	118216863	PNLIPRP2	ENSG00000266200	bipolar	T	1938	rs185316291	unconditioned	0.00118155	0.460783	0.00020205	0.0783364	0.459497	6.74093	OID20775	no_MHC	UKB
rs11197685	10	118216863	PNLIPRP2	ENSG00000266200	bipolar	T	1950	rs2286775	unconditioned	1.52719e-44	0.839931	2.61419e-45	0.14376	0.0163094	100.89	OID20775	no_MHC	UKB
rs11197685	10	118216863	PNLIPRP2	ENSG00000266200	bipolar	T	1946	rs2420316	unconditioned	2.95942e-30	0.848205	5.0626e-31	0.145094	0.00670157	67.9926	OID20775	no_MHC	UKB
rs11197685	10	118216863	PNLIPRP2	ENSG00000266200	bipolar	T	1939	rs2441784	unconditioned	0.00015245	0.595466	2.61539e-05	0.101854	0.302501	8.78868	OID20775	no_MHC	UKB
rs11197685	10	118216863	PNLIPRP2	ENSG00000266200	bipolar	T	1943	rs2915759	unconditioned	6.56976e-05	0.825232	1.1238e-05	0.141128	0.0335637	9.63045	OID20775	no_MHC	UKB
rs11197685	10	118216863	PNLIPRP2	ENSG00000266200	bipolar	T	2116	rs55989001	unconditioned	3.05236e-18	0.844819	5.27172e-19	0.145899	0.00928218	40.3306	OID20775	no_MHC	UKB
rs11197685	10	118216863	PNLIPRP2	ENSG00000266200	bipolar	T	1941	rs61872806	unconditioned	6.46233e-25	0.838497	1.10545e-25	0.143415	0.0180871	55.6986	OID20775	no_MHC	UKB
rs11197685	10	118216863	PNLIPRP2	ENSG00000266200	bipolar	T	1944	rs62623669	unconditioned	5.13895e-56	0.839552	8.79271e-57	0.14363	0.0168183	127.308	OID20775	no_MHC	UKB
rs11197685	10	118216863	PNLIPRP2	ENSG00000266200	bipolar	T	1962	rs7094130	unconditioned	5.26386e-22	0.846968	9.01379e-23	0.145026	0.00800559	48.996	OID20775	no_MHC	UKB
rs11197685	10	118216863	PNLIPRP2	ENSG00000266200	bipolar	T	1940	rs74657403	unconditioned	0.000655529	0.709717	0.000112108	0.121206	0.168308	7.33007	OID20775	no_MHC	UKB
rs11197685	10	118216863	PNLIPRP2	ENSG00000266200	bipolar	T	1943	rs7904117	unconditioned	2.92025e-15	0.845396	4.99541e-16	0.144604	0.0100002	33.4671	OID20775	no_MHC	UKB
rs11197685	10	118216863	PNLIPRP2	ENSG00000266200	bipolar	T	1940	rs880887	unconditioned	0.000899637	0.512105	0.000153856	0.0871807	0.399661	7.01352	OID20775	no_MHC	UKB
rs11197685	10	118216863	PNLIPRP2	ENSG00000266200	bipolar_noukb	T	2651	unconditioned	unconditioned	0	0.826257	0	0.16986	0.0038831	11153.5	OID20775	no_MHC	UKB
rs11197685	10	118216863	PNLIPRP2	ENSG00000266200	bipolar_noukb	T	1957	rs10047264	unconditioned	2.81026e-208	0.840682	5.1005e-209	0.152573	0.00674476	477.904	OID20775	no_MHC	UKB
rs11197685	10	118216863	PNLIPRP2	ENSG00000266200	bipolar_noukb	T	1963	rs10047300	unconditioned	9.97006e-53	0.841953	1.80972e-53	0.152822	0.00522483	119.737	OID20775	no_MHC	UKB
rs11197685	10	118216863	PNLIPRP2	ENSG00000266200	bipolar_noukb	T	1951	rs1006552	unconditioned	6.31521e-07	0.0603157	1.1459e-07	0.0100147	0.929669	14.2751	OID20775	no_MHC	UKB
rs11197685	10	118216863	PNLIPRP2	ENSG00000266200	bipolar_noukb	T	1957	rs10787723	unconditioned	3.83745e-09	0.818901	6.97719e-10	0.148859	0.0322405	19.3785	OID20775	no_MHC	UKB
rs11197685	10	118216863	PNLIPRP2	ENSG00000266200	bipolar_noukb	T	1964	rs10885998	unconditioned	0.0016367	0.533151	0.00029712	0.0964174	0.368498	6.41507	OID20775	no_MHC	UKB
rs11197685	10	118216863	PNLIPRP2	ENSG00000266200	bipolar_noukb	T	1946	rs11197782	unconditioned	3.34687e-47	0.815455	6.073e-48	0.14793	0.0366145	107.013	OID20775	no_MHC	UKB
rs11197685	10	118216863	PNLIPRP2	ENSG00000266200	bipolar_noukb	T	1945	rs11197838	unconditioned	3.39736e-07	0.788518	6.16886e-08	0.143109	0.0683726	14.8951	OID20775	no_MHC	UKB
rs11197685	10	118216863	PNLIPRP2	ENSG00000266200	bipolar_noukb	T	1944	rs1125575	unconditioned	2.91691e-25	0.833921	5.29163e-26	0.151269	0.0148106	56.4941	OID20775	no_MHC	UKB
rs11197685	10	118216863	PNLIPRP2	ENSG00000266200	bipolar_noukb	T	1944	rs11592166	unconditioned	2.27303e-30	0.826517	4.1238e-31	0.149925	0.023558	68.2564	OID20775	no_MHC	UKB
rs11197685	10	118216863	PNLIPRP2	ENSG00000266200	bipolar_noukb	T	1945	rs11593206	unconditioned	1.81729e-09	0.840725	3.29674e-10	0.152509	0.00676627	20.1259	OID20775	no_MHC	UKB
rs11197685	10	118216863	PNLIPRP2	ENSG00000266200	bipolar_noukb	T	1945	rs116886345	unconditioned	2.63038e-15	0.832662	4.77207e-16	0.151046	0.0162913	33.5716	OID20775	no_MHC	UKB
rs11197685	10	118216863	PNLIPRP2	ENSG00000266200	bipolar_noukb	T	1946	rs117943873	unconditioned	9.52014e-12	0.835503	1.72726e-12	0.151575	0.0129228	25.3776	OID20775	no_MHC	UKB
rs11197685	10	118216863	PNLIPRP2	ENSG00000266200	bipolar_noukb	T	1950	rs12415178	unconditioned	9.82796e-33	0.842348	1.78323e-33	0.152834	0.00481743	73.7001	OID20775	no_MHC	UKB
rs11197685	10	118216863	PNLIPRP2	ENSG00000266200	bipolar_noukb	T	1945	rs12772556	unconditioned	2.74377e-48	0.840614	4.97748e-49	0.152489	0.00689688	109.515	OID20775	no_MHC	UKB
rs11197685	10	118216863	PNLIPRP2	ENSG00000266200	bipolar_noukb	T	1944	rs142890824	unconditioned	8.60038e-12	0.832647	1.56023e-12	0.151038	0.0163148	25.4792	OID20775	no_MHC	UKB
rs11197685	10	118216863	PNLIPRP2	ENSG00000266200	bipolar_noukb	T	1945	rs147668633	unconditioned	0.00241958	0.533751	0.000439013	0.0964779	0.366913	6.02416	OID20775	no_MHC	UKB
rs11197685	10	118216863	PNLIPRP2	ENSG00000266200	bipolar_noukb	T	1944	rs148216972	unconditioned	1.30585e-05	0.828551	2.36902e-06	0.150291	0.0211425	11.2461	OID20775	no_MHC	UKB
rs11197685	10	118216863	PNLIPRP2	ENSG00000266200	bipolar_noukb	T	1943	rs150638998	unconditioned	0.00251375	0.420396	0.00045598	0.0757565	0.500878	5.98598	OID20775	no_MHC	UKB
rs11197685	10	118216863	PNLIPRP2	ENSG00000266200	bipolar_noukb	T	1944	rs151201886	unconditioned	0.00105151	0.611189	0.000190761	0.110602	0.276967	6.85753	OID20775	no_MHC	UKB
rs11197685	10	118216863	PNLIPRP2	ENSG00000266200	bipolar_noukb	T	1963	rs17095060	unconditioned	3.05815e-08	0.830245	5.55162e-09	0.1507	0.0190555	17.3029	OID20775	no_MHC	UKB
rs11197685	10	118216863	PNLIPRP2	ENSG00000266200	bipolar_noukb	T	1943	rs185316291	unconditioned	0.0011385	0.444018	0.000206518	0.0800678	0.474569	6.77804	OID20775	no_MHC	UKB
rs11197685	10	118216863	PNLIPRP2	ENSG00000266200	bipolar_noukb	T	1955	rs2286775	unconditioned	1.51498e-44	0.833299	2.75063e-45	0.15128	0.0154214	100.898	OID20775	no_MHC	UKB
rs11197685	10	118216863	PNLIPRP2	ENSG00000266200	bipolar_noukb	T	1950	rs2420316	unconditioned	2.93384e-30	0.840876	5.32343e-31	0.15257	0.00655404	68.0012	OID20775	no_MHC	UKB
rs11197685	10	118216863	PNLIPRP2	ENSG00000266200	bipolar_noukb	T	1944	rs2441784	unconditioned	0.000142232	0.555558	2.58959e-05	0.100806	0.343468	8.85805	OID20775	no_MHC	UKB
rs11197685	10	118216863	PNLIPRP2	ENSG00000266200	bipolar_noukb	T	1948	rs2915759	unconditioned	6.51793e-05	0.818719	1.18263e-05	0.148518	0.0326865	9.63837	OID20775	no_MHC	UKB
rs11197685	10	118216863	PNLIPRP2	ENSG00000266200	bipolar_noukb	T	2120	rs55989001	unconditioned	3.02855e-18	0.838227	5.54272e-19	0.1534	0.00837244	40.3384	OID20775	no_MHC	UKB
rs11197685	10	118216863	PNLIPRP2	ENSG00000266200	bipolar_noukb	T	1946	rs61872806	unconditioned	6.37597e-25	0.827318	1.15701e-25	0.150107	0.0225752	55.7121	OID20775	no_MHC	UKB
rs11197685	10	118216863	PNLIPRP2	ENSG00000266200	bipolar_noukb	T	1949	rs62623669	unconditioned	5.08578e-56	0.831	9.23019e-57	0.1508	0.0181995	127.318	OID20775	no_MHC	UKB
rs11197685	10	118216863	PNLIPRP2	ENSG00000266200	bipolar_noukb	T	1966	rs7094130	unconditioned	5.21961e-22	0.839852	9.47928e-23	0.152517	0.00763046	49.0044	OID20775	no_MHC	UKB
rs11197685	10	118216863	PNLIPRP2	ENSG00000266200	bipolar_noukb	T	1945	rs74657403	unconditioned	0.000642528	0.695641	0.00011656	0.126018	0.177582	7.3501	OID20775	no_MHC	UKB
rs11197685	10	118216863	PNLIPRP2	ENSG00000266200	bipolar_noukb	T	1948	rs7904117	unconditioned	2.89417e-15	0.837845	5.2514e-16	0.152015	0.0101402	33.4761	OID20775	no_MHC	UKB
rs11197685	10	118216863	PNLIPRP2	ENSG00000266200	bipolar_noukb	T	1945	rs880887	unconditioned	0.000867612	0.493906	0.000157395	0.0891844	0.415885	7.04977	OID20775	no_MHC	UKB
rs11197685	10	118216863	PNLIPRP2	ENSG00000266200	depression_Als_noukb_included	T	2501	unconditioned	unconditioned	0	0.927094	0	0.0565011	0.0164054	11153.4	OID20775	no_MHC	UKB
rs11197685	10	118216863	PNLIPRP2	ENSG00000266200	depression_Als_noukb_included	T	1932	rs10047264	unconditioned	3.17321e-208	0.949688	1.47919e-209	0.0442637	0.00604874	477.783	OID20775	no_MHC	UKB
rs11197685	10	118216863	PNLIPRP2	ENSG00000266200	depression_Als_noukb_included	T	1938	rs10047300	unconditioned	1.12894e-52	0.953352	5.2663e-54	0.04447	0.00217753	119.613	OID20775	no_MHC	UKB
rs11197685	10	118216863	PNLIPRP2	ENSG00000266200	depression_Als_noukb_included	T	1926	rs1006552	unconditioned	9.93448e-06	0.948779	4.89334e-07	0.0467287	0.00448169	11.5195	OID20775	no_MHC	UKB
rs11197685	10	118216863	PNLIPRP2	ENSG00000266200	depression_Als_noukb_included	T	1932	rs10787723	unconditioned	4.36704e-09	0.931849	2.07417e-10	0.0442353	0.0239157	19.2492	OID20775	no_MHC	UKB
rs11197685	10	118216863	PNLIPRP2	ENSG00000266200	depression_Als_noukb_included	T	1939	rs10885998	unconditioned	0.00290451	0.941828	0.000135542	0.0439402	0.011192	5.84149	OID20775	no_MHC	UKB
rs11197685	10	118216863	PNLIPRP2	ENSG00000266200	depression_Als_noukb_included	T	1921	rs11197782	unconditioned	3.79162e-47	0.924423	1.7658e-48	0.0430189	0.0325583	106.889	OID20775	no_MHC	UKB
rs11197685	10	118216863	PNLIPRP2	ENSG00000266200	depression_Als_noukb_included	T	1920	rs11197838	unconditioned	4.07766e-07	0.946414	1.89818e-08	0.0440468	0.00953903	14.7126	OID20775	no_MHC	UKB
rs11197685	10	118216863	PNLIPRP2	ENSG00000266200	depression_Als_noukb_included	T	1919	rs1125575	unconditioned	3.30613e-25	0.945364	1.53873e-26	0.0439884	0.0106474	56.3689	OID20775	no_MHC	UKB
rs11197685	10	118216863	PNLIPRP2	ENSG00000266200	depression_Als_noukb_included	T	1919	rs11592166	unconditioned	2.61929e-30	0.952392	1.21886e-31	0.0443154	0.00329283	68.1147	OID20775	no_MHC	UKB
rs11197685	10	118216863	PNLIPRP2	ENSG00000266200	depression_Als_noukb_included	T	1920	rs11593206	unconditioned	2.05828e-09	0.952154	9.57861e-11	0.0443068	0.00353898	20.0014	OID20775	no_MHC	UKB
rs11197685	10	118216863	PNLIPRP2	ENSG00000266200	depression_Als_noukb_included	T	1920	rs116886345	unconditioned	2.99037e-15	0.946776	1.3918e-16	0.0440565	0.00916712	33.4434	OID20775	no_MHC	UKB
rs11197685	10	118216863	PNLIPRP2	ENSG00000266200	depression_Als_noukb_included	T	1921	rs117943873	unconditioned	1.08121e-11	0.948939	5.03279e-13	0.0441642	0.00689694	25.2504	OID20775	no_MHC	UKB
rs11197685	10	118216863	PNLIPRP2	ENSG00000266200	depression_Als_noukb_included	T	1925	rs12415178	unconditioned	1.1111e-32	0.952276	5.17488e-34	0.0443481	0.00337629	73.5774	OID20775	no_MHC	UKB
rs11197685	10	118216863	PNLIPRP2	ENSG00000266200	depression_Als_noukb_included	T	1920	rs12772556	unconditioned	3.1087e-48	0.95245	1.44668e-49	0.0443206	0.00322899	109.39	OID20775	no_MHC	UKB
rs11197685	10	118216863	PNLIPRP2	ENSG00000266200	depression_Als_noukb_included	T	1919	rs142890824	unconditioned	9.45499e-12	0.91548	4.40452e-13	0.0426049	0.0419152	25.3845	OID20775	no_MHC	UKB
rs11197685	10	118216863	PNLIPRP2	ENSG00000266200	depression_Als_noukb_included	T	1920	rs147668633	unconditioned	0.00427023	0.937922	0.000198783	0.0436472	0.0139619	5.45609	OID20775	no_MHC	UKB
rs11197685	10	118216863	PNLIPRP2	ENSG00000266200	depression_Als_noukb_included	T	1919	rs148216972	unconditioned	1.48941e-05	0.94504	6.93205e-07	0.0439733	0.0109709	11.1145	OID20775	no_MHC	UKB
rs11197685	10	118216863	PNLIPRP2	ENSG00000266200	depression_Als_noukb_included	T	1918	rs150638998	unconditioned	0.00561251	0.936923	0.000261154	0.043582	0.0136217	5.18276	OID20775	no_MHC	UKB
rs11197685	10	118216863	PNLIPRP2	ENSG00000266200	depression_Als_noukb_included	T	1919	rs151201886	unconditioned	0.00159618	0.92629	7.43284e-05	0.0431052	0.0289343	6.44014	OID20775	no_MHC	UKB
rs11197685	10	118216863	PNLIPRP2	ENSG00000266200	depression_Als_noukb_included	T	1938	rs17095060	unconditioned	3.51108e-08	0.953135	1.6377e-09	0.0444553	0.00240955	17.1648	OID20775	no_MHC	UKB
rs11197685	10	118216863	PNLIPRP2	ENSG00000266200	depression_Als_noukb_included	T	1918	rs185316291	unconditioned	0.00242561	0.944771	0.000112865	0.0439521	0.00873814	6.02167	OID20775	no_MHC	UKB
rs11197685	10	118216863	PNLIPRP2	ENSG00000266200	depression_Als_noukb_included	T	1930	rs2286775	unconditioned	1.72417e-44	0.948874	8.03582e-46	0.0442171	0.00690927	100.769	OID20775	no_MHC	UKB
rs11197685	10	118216863	PNLIPRP2	ENSG00000266200	depression_Als_noukb_included	T	1926	rs2420316	unconditioned	3.31742e-30	0.950828	1.54482e-31	0.0442722	0.00490003	67.8784	OID20775	no_MHC	UKB
rs11197685	10	118216863	PNLIPRP2	ENSG00000266200	depression_Als_noukb_included	T	1919	rs2441784	unconditioned	0.000242875	0.948435	1.13026e-05	0.0441297	0.00718089	8.32296	OID20775	no_MHC	UKB
rs11197685	10	118216863	PNLIPRP2	ENSG00000266200	depression_Als_noukb_included	T	1923	rs2915759	unconditioned	7.54797e-05	0.948074	3.51601e-06	0.0441557	0.00769147	9.49165	OID20775	no_MHC	UKB
rs11197685	10	118216863	PNLIPRP2	ENSG00000266200	depression_Als_noukb_included	T	2096	rs55989001	unconditioned	3.35167e-18	0.927655	1.7212e-19	0.0476136	0.024731	40.2371	OID20775	no_MHC	UKB
rs11197685	10	118216863	PNLIPRP2	ENSG00000266200	depression_Als_noukb_included	T	1921	rs61872806	unconditioned	7.30516e-25	0.948037	3.40055e-26	0.0441232	0.00784013	55.576	OID20775	no_MHC	UKB
rs11197685	10	118216863	PNLIPRP2	ENSG00000266200	depression_Als_noukb_included	T	1924	rs62623669	unconditioned	5.75896e-56	0.94176	2.68383e-57	0.0438742	0.014366	127.194	OID20775	no_MHC	UKB
rs11197685	10	118216863	PNLIPRP2	ENSG00000266200	depression_Als_noukb_included	T	1942	rs7094130	unconditioned	5.74258e-22	0.924031	2.70302e-23	0.0434614	0.0325077	48.909	OID20775	no_MHC	UKB
rs11197685	10	118216863	PNLIPRP2	ENSG00000266200	depression_Als_noukb_included	T	1920	rs74657403	unconditioned	0.000867952	0.938735	4.03916e-05	0.0436689	0.016688	7.04937	OID20775	no_MHC	UKB
rs11197685	10	118216863	PNLIPRP2	ENSG00000266200	depression_Als_noukb_included	T	1923	rs7904117	unconditioned	3.28096e-15	0.949814	1.52846e-16	0.044242	0.00594371	33.3506	OID20775	no_MHC	UKB
rs11197685	10	118216863	PNLIPRP2	ENSG00000266200	depression_Als_noukb_included	T	1920	rs880887	unconditioned	0.00166543	0.946942	7.75038e-05	0.0440605	0.00725473	6.39767	OID20775	no_MHC	UKB
rs11197685	10	118216863	PNLIPRP2	ENSG00000266200	depression_Als_ukb_included	T	2646	unconditioned	unconditioned	0	0.948721	0	0.0462058	0.00507338	11153.3	OID20775	no_MHC	UKB
rs11197685	10	118216863	PNLIPRP2	ENSG00000266200	depression_Als_ukb_included	T	1937	rs10047264	unconditioned	3.22683e-208	0.965365	1.05383e-209	0.0315242	0.00311108	477.766	OID20775	no_MHC	UKB
rs11197685	10	118216863	PNLIPRP2	ENSG00000266200	depression_Als_ukb_included	T	1943	rs10047300	unconditioned	1.1438e-52	0.965917	3.73416e-54	0.0315316	0.00255127	119.6	OID20775	no_MHC	UKB
rs11197685	10	118216863	PNLIPRP2	ENSG00000266200	depression_Als_ukb_included	T	1931	rs1006552	unconditioned	1.00898e-05	0.963656	3.46093e-07	0.0330515	0.00328221	11.504	OID20775	no_MHC	UKB
rs11197685	10	118216863	PNLIPRP2	ENSG00000266200	depression_Als_ukb_included	T	1937	rs10787723	unconditioned	4.51402e-09	0.963274	1.47414e-10	0.0314522	0.00527392	19.2161	OID20775	no_MHC	UKB
rs11197685	10	118216863	PNLIPRP2	ENSG00000266200	depression_Als_ukb_included	T	1944	rs10885998	unconditioned	0.00294694	0.959511	9.62276e-05	0.0313252	0.00612017	5.82699	OID20775	no_MHC	UKB
rs11197685	10	118216863	PNLIPRP2	ENSG00000266200	depression_Als_ukb_included	T	1926	rs11197782	unconditioned	3.94398e-47	0.961006	1.28519e-48	0.0313078	0.00768613	106.849	OID20775	no_MHC	UKB
rs11197685	10	118216863	PNLIPRP2	ENSG00000266200	depression_Als_ukb_included	T	1925	rs11197838	unconditioned	4.14759e-07	0.962645	1.35154e-08	0.0313629	0.00599183	14.6956	OID20775	no_MHC	UKB
rs11197685	10	118216863	PNLIPRP2	ENSG00000266200	depression_Als_ukb_included	T	1924	rs1125575	unconditioned	3.37134e-25	0.963857	1.09834e-26	0.0313966	0.00474682	56.3493	OID20775	no_MHC	UKB
rs11197685	10	118216863	PNLIPRP2	ENSG00000266200	depression_Als_ukb_included	T	1924	rs11592166	unconditioned	2.65158e-30	0.96416	8.63846e-32	0.0314065	0.00443331	68.1024	OID20775	no_MHC	UKB
rs11197685	10	118216863	PNLIPRP2	ENSG00000266200	depression_Als_ukb_included	T	1925	rs11593206	unconditioned	2.0895e-09	0.966651	6.80715e-11	0.0314896	0.00185935	19.9863	OID20775	no_MHC	UKB
rs11197685	10	118216863	PNLIPRP2	ENSG00000266200	depression_Als_ukb_included	T	1925	rs116886345	unconditioned	3.04155e-15	0.962837	9.90997e-17	0.0313653	0.00579727	33.4264	OID20775	no_MHC	UKB
rs11197685	10	118216863	PNLIPRP2	ENSG00000266200	depression_Als_ukb_included	T	1926	rs117943873	unconditioned	1.0972e-11	0.962927	3.57553e-13	0.0313739	0.00569921	25.2357	OID20775	no_MHC	UKB
rs11197685	10	118216863	PNLIPRP2	ENSG00000266200	depression_Als_ukb_included	T	1930	rs12415178	unconditioned	1.12601e-32	0.965089	3.67443e-34	0.0314897	0.00342172	73.564	OID20775	no_MHC	UKB
rs11197685	10	118216863	PNLIPRP2	ENSG00000266200	depression_Als_ukb_included	T	1925	rs12772556	unconditioned	3.15384e-48	0.966251	1.02747e-49	0.0314765	0.00227212	109.375	OID20775	no_MHC	UKB
rs11197685	10	118216863	PNLIPRP2	ENSG00000266200	depression_Als_ukb_included	T	1924	rs142890824	unconditioned	9.47801e-12	0.917624	3.09398e-13	0.0299022	0.0524734	25.382	OID20775	no_MHC	UKB
rs11197685	10	118216863	PNLIPRP2	ENSG00000266200	depression_Als_ukb_included	T	1925	rs147668633	unconditioned	0.00434721	0.958503	0.000141674	0.0312316	0.00577604	5.43822	OID20775	no_MHC	UKB
rs11197685	10	118216863	PNLIPRP2	ENSG00000266200	depression_Als_ukb_included	T	1924	rs148216972	unconditioned	1.51e-05	0.958089	4.92036e-07	0.0312088	0.0106863	11.1008	OID20775	no_MHC	UKB
rs11197685	10	118216863	PNLIPRP2	ENSG00000266200	depression_Als_ukb_included	T	1924	rs150638998	unconditioned	0.0026403	0.956932	8.60327e-05	0.0311719	0.00916962	5.93686	OID20775	no_MHC	UKB
rs11197685	10	118216863	PNLIPRP2	ENSG00000266200	depression_Als_ukb_included	T	1924	rs151201886	unconditioned	0.00165037	0.959267	5.37721e-05	0.0312469	0.00778197	6.40675	OID20775	no_MHC	UKB
rs11197685	10	118216863	PNLIPRP2	ENSG00000266200	depression_Als_ukb_included	T	1943	rs17095060	unconditioned	3.56069e-08	0.966655	1.16224e-09	0.0315506	0.00179434	17.1507	OID20775	no_MHC	UKB
rs11197685	10	118216863	PNLIPRP2	ENSG00000266200	depression_Als_ukb_included	T	1923	rs185316291	unconditioned	0.00246026	0.959381	8.01402e-05	0.031244	0.00683473	6.00749	OID20775	no_MHC	UKB
rs11197685	10	118216863	PNLIPRP2	ENSG00000266200	depression_Als_ukb_included	T	1935	rs2286775	unconditioned	1.74868e-44	0.961903	5.70674e-46	0.0313846	0.00671284	100.755	OID20775	no_MHC	UKB
rs11197685	10	118216863	PNLIPRP2	ENSG00000266200	depression_Als_ukb_included	T	1929	rs2420316	unconditioned	1.32619e-28	0.965972	4.32192e-30	0.0314775	0.00255066	64.1901	OID20775	no_MHC	UKB
rs11197685	10	118216863	PNLIPRP2	ENSG00000266200	depression_Als_ukb_included	T	1924	rs2441784	unconditioned	0.000246184	0.961566	8.02093e-06	0.031322	0.00685752	8.30943	OID20775	no_MHC	UKB
rs11197685	10	118216863	PNLIPRP2	ENSG00000266200	depression_Als_ukb_included	T	1928	rs2915759	unconditioned	7.65276e-05	0.96126	2.49745e-06	0.0313631	0.00729771	9.47786	OID20775	no_MHC	UKB
rs11197685	10	118216863	PNLIPRP2	ENSG00000266200	depression_Als_ukb_included	T	2101	rs55989001	unconditioned	3.40637e-18	0.942799	1.26304e-19	0.0349356	0.0222656	40.2209	OID20775	no_MHC	UKB
rs11197685	10	118216863	PNLIPRP2	ENSG00000266200	depression_Als_ukb_included	T	1926	rs61872806	unconditioned	7.42471e-25	0.963414	2.41948e-26	0.0313894	0.00519615	55.5598	OID20775	no_MHC	UKB
rs11197685	10	118216863	PNLIPRP2	ENSG00000266200	depression_Als_ukb_included	T	1929	rs62623669	unconditioned	5.86556e-56	0.958494	1.91465e-57	0.0312771	0.0102287	127.176	OID20775	no_MHC	UKB
rs11197685	10	118216863	PNLIPRP2	ENSG00000266200	depression_Als_ukb_included	T	1947	rs7094130	unconditioned	5.8355e-22	0.938956	1.93148e-23	0.0310483	0.0299958	48.8929	OID20775	no_MHC	UKB
rs11197685	10	118216863	PNLIPRP2	ENSG00000266200	depression_Als_ukb_included	T	1925	rs74657403	unconditioned	0.000884966	0.958102	2.8831e-05	0.0312039	0.00978049	7.02996	OID20775	no_MHC	UKB
rs11197685	10	118216863	PNLIPRP2	ENSG00000266200	depression_Als_ukb_included	T	1928	rs7904117	unconditioned	3.33211e-15	0.964624	1.08749e-16	0.0314782	0.003898	33.3352	OID20775	no_MHC	UKB
rs11197685	10	118216863	PNLIPRP2	ENSG00000266200	depression_Als_ukb_included	T	1924	rs880887	unconditioned	0.00361001	0.960324	0.000117599	0.0312788	0.00466954	5.62405	OID20775	no_MHC	UKB
rs11197685	10	118216863	PNLIPRP2	ENSG00000266200	schizophrenia	T	2668	unconditioned	unconditioned	0	0.739497	0	0.251388	0.00911504	11153.6	OID20775	no_MHC	UKB
rs11197685	10	118216863	PNLIPRP2	ENSG00000266200	schizophrenia	T	1960	rs10047264	unconditioned	2.51268e-208	0.75168	8.03802e-209	0.240453	0.00786703	478.016	OID20775	no_MHC	UKB
rs11197685	10	118216863	PNLIPRP2	ENSG00000266200	schizophrenia	T	1966	rs10047300	unconditioned	8.82306e-53	0.74509	2.82412e-53	0.238475	0.0164348	119.86	OID20775	no_MHC	UKB
rs11197685	10	118216863	PNLIPRP2	ENSG00000266200	schizophrenia	T	1954	rs1006552	unconditioned	7.7749e-06	0.742569	2.48815e-06	0.237619	0.0198017	11.7646	OID20775	no_MHC	UKB
rs11197685	10	118216863	PNLIPRP2	ENSG00000266200	schizophrenia	T	1960	rs10787723	unconditioned	3.44595e-09	0.735352	1.10359e-09	0.235472	0.0291755	19.4861	OID20775	no_MHC	UKB
rs11197685	10	118216863	PNLIPRP2	ENSG00000266200	schizophrenia	T	1967	rs10885998	unconditioned	0.00226826	0.738874	0.000725738	0.236384	0.0217484	6.08874	OID20775	no_MHC	UKB
rs11197685	10	118216863	PNLIPRP2	ENSG00000266200	schizophrenia	T	1949	rs11197782	unconditioned	3.06978e-47	0.74797	9.81574e-48	0.239153	0.0128763	107.1	OID20775	no_MHC	UKB
rs11197685	10	118216863	PNLIPRP2	ENSG00000266200	schizophrenia	T	1948	rs11197838	unconditioned	3.23182e-07	0.750096	1.03334e-07	0.239825	0.0100782	14.9451	OID20775	no_MHC	UKB
rs11197685	10	118216863	PNLIPRP2	ENSG00000266200	schizophrenia	T	1947	rs1125575	unconditioned	2.62597e-25	0.750752	8.39588e-26	0.240024	0.00922341	56.5992	OID20775	no_MHC	UKB
rs11197685	10	118216863	PNLIPRP2	ENSG00000266200	schizophrenia	T	1947	rs11592166	unconditioned	2.07491e-30	0.754475	6.63386e-31	0.241215	0.00431026	68.3476	OID20775	no_MHC	UKB
rs11197685	10	118216863	PNLIPRP2	ENSG00000266200	schizophrenia	T	1948	rs11593206	unconditioned	1.59749e-09	0.739037	5.10817e-10	0.236291	0.0246714	20.2548	OID20775	no_MHC	UKB
rs11197685	10	118216863	PNLIPRP2	ENSG00000266200	schizophrenia	T	1948	rs116886345	unconditioned	2.35533e-15	0.7456	7.53116e-16	0.238389	0.0160111	33.6821	OID20775	no_MHC	UKB
rs11197685	10	118216863	PNLIPRP2	ENSG00000266200	schizophrenia	T	1949	rs117943873	unconditioned	8.52968e-12	0.748581	2.72746e-12	0.239355	0.0120636	25.4875	OID20775	no_MHC	UKB
rs11197685	10	118216863	PNLIPRP2	ENSG00000266200	schizophrenia	T	1953	rs12415178	unconditioned	8.75758e-33	0.750604	2.80065e-33	0.240032	0.00936375	73.8154	OID20775	no_MHC	UKB
rs11197685	10	118216863	PNLIPRP2	ENSG00000266200	schizophrenia	T	1948	rs12772556	unconditioned	2.45751e-48	0.752912	7.85756e-49	0.240727	0.00636038	109.625	OID20775	no_MHC	UKB
rs11197685	10	118216863	PNLIPRP2	ENSG00000266200	schizophrenia	T	1947	rs142890824	unconditioned	7.56495e-12	0.732406	2.41899e-12	0.234163	0.0334307	25.6075	OID20775	no_MHC	UKB
rs11197685	10	118216863	PNLIPRP2	ENSG00000266200	schizophrenia	T	1948	rs147668633	unconditioned	0.00330964	0.730093	0.00105831	0.233428	0.0321111	5.71092	OID20775	no_MHC	UKB
rs11197685	10	118216863	PNLIPRP2	ENSG00000266200	schizophrenia	T	1947	rs148216972	unconditioned	1.1624e-05	0.737534	3.71674e-06	0.235798	0.0266526	11.3624	OID20775	no_MHC	UKB
rs11197685	10	118216863	PNLIPRP2	ENSG00000266200	schizophrenia	T	1946	rs150638998	unconditioned	0.00436806	0.730519	0.00139652	0.233525	0.0301914	5.43344	OID20775	no_MHC	UKB
rs11197685	10	118216863	PNLIPRP2	ENSG00000266200	schizophrenia	T	1947	rs151201886	unconditioned	0.00126443	0.734933	0.000404304	0.234967	0.0284313	6.67313	OID20775	no_MHC	UKB
rs11197685	10	118216863	PNLIPRP2	ENSG00000266200	schizophrenia	T	1966	rs17095060	unconditioned	2.76191e-08	0.749817	8.83716e-09	0.239905	0.0102775	17.4048	OID20775	no_MHC	UKB
rs11197685	10	118216863	PNLIPRP2	ENSG00000266200	schizophrenia	T	1946	rs185316291	unconditioned	0.00189207	0.737919	0.000604919	0.235898	0.0236868	6.27008	OID20775	no_MHC	UKB
rs11197685	10	118216863	PNLIPRP2	ENSG00000266200	schizophrenia	T	1958	rs2286775	unconditioned	1.36266e-44	0.74954	4.35898e-45	0.239757	0.0107035	101.004	OID20775	no_MHC	UKB
rs11197685	10	118216863	PNLIPRP2	ENSG00000266200	schizophrenia	T	1954	rs2420316	unconditioned	2.62799e-30	0.753216	8.40385e-31	0.240859	0.0059242	68.1113	OID20775	no_MHC	UKB
rs11197685	10	118216863	PNLIPRP2	ENSG00000266200	schizophrenia	T	1947	rs2441784	unconditioned	0.000191048	0.746232	6.1084e-05	0.238579	0.0149369	8.56298	OID20775	no_MHC	UKB
rs11197685	10	118216863	PNLIPRP2	ENSG00000266200	schizophrenia	T	1951	rs2915759	unconditioned	5.8885e-05	0.739656	1.88293e-05	0.236491	0.0237752	9.73992	OID20775	no_MHC	UKB
rs11197685	10	118216863	PNLIPRP2	ENSG00000266200	schizophrenia	T	2124	rs55989001	unconditioned	2.7132e-18	0.750946	8.71806e-19	0.241286	0.00776778	40.4484	OID20775	no_MHC	UKB
rs11197685	10	118216863	PNLIPRP2	ENSG00000266200	schizophrenia	T	1949	rs61872806	unconditioned	5.76561e-25	0.748127	1.84362e-25	0.239209	0.0126638	55.8127	OID20775	no_MHC	UKB
rs11197685	10	118216863	PNLIPRP2	ENSG00000266200	schizophrenia	T	1952	rs62623669	unconditioned	4.57432e-56	0.747464	1.46283e-56	0.239019	0.0135173	127.424	OID20775	no_MHC	UKB
rs11197685	10	118216863	PNLIPRP2	ENSG00000266200	schizophrenia	T	1970	rs7094130	unconditioned	4.67683e-22	0.75252	1.49624e-22	0.240744	0.00673653	49.1143	OID20775	no_MHC	UKB
rs11197685	10	118216863	PNLIPRP2	ENSG00000266200	schizophrenia	T	1948	rs74657403	unconditioned	0.000592946	0.64196	0.000189824	0.205364	0.151893	7.43041	OID20775	no_MHC	UKB
rs11197685	10	118216863	PNLIPRP2	ENSG00000266200	schizophrenia	T	1951	rs7904117	unconditioned	2.59973e-15	0.752606	8.31281e-16	0.240644	0.00674972	33.5834	OID20775	no_MHC	UKB
rs11197685	10	118216863	PNLIPRP2	ENSG00000266200	schizophrenia	T	1948	rs880887	unconditioned	0.00130524	0.743036	0.000417361	0.237574	0.017667	6.64137	OID20775	no_MHC	UKB
rs7470777	9	136115176	PNLIP	ENSG00000175535	adhd	T	2623	unconditioned	unconditioned	6.44205e-226	0.923669	4.70616e-227	0.0674686	0.00886203	518.521	OID30693	no_MHC	UKB
rs7470777	9	136115176	PNLIP	ENSG00000175535	adhd	T	2355	rs11244006	unconditioned	0.00194725	0.919825	0.000117088	0.0552864	0.0228246	6.24134	OID30693	no_MHC	UKB
rs7470777	9	136115176	PNLIP	ENSG00000175535	adhd	T	2354	rs550057	unconditioned	5.93021e-16	0.937949	3.56437e-17	0.05637	0.0056812	35.0613	OID30693	no_MHC	UKB
rs7470777	9	136115176	PNLIP	ENSG00000175535	adhd	T	2368	rs8176749	unconditioned	1.75082e-202	0.934784	1.05477e-203	0.0563064	0.00890996	464.562	OID30693	no_MHC	UKB
rs7470777	9	136115176	PNLIP	ENSG00000175535	alzheimers	T	4690	unconditioned	unconditioned	5.18388e-226	0.896715	3.92129e-227	0.0677954	0.0354901	518.739	OID30693	no_MHC	UKB
rs7470777	9	136115176	PNLIP	ENSG00000175535	alzheimers	T	2782	rs11244006	unconditioned	0.00176734	0.976976	3.26464e-05	0.0180436	0.00318043	6.33828	OID30693	no_MHC	UKB
rs7470777	9	136115176	PNLIP	ENSG00000175535	alzheimers	T	2794	rs550057	unconditioned	5.09715e-25	0.977501	9.56652e-27	0.0183419	0.00415738	55.9359	OID30693	no_MHC	UKB
rs7470777	9	136115176	PNLIP	ENSG00000175535	alzheimers	T	2812	rs8176749	unconditioned	1.77147e-202	0.94718	3.5092e-204	0.0187291	0.0340911	464.55	OID30693	no_MHC	UKB
rs7470777	9	136115176	PNLIP	ENSG00000175535	alzheimers_noukb	T	4524	unconditioned	unconditioned	4.63402e-226	0.796694	1.10441e-226	0.18986	0.0134466	518.851	OID30693	no_MHC	UKB
rs7470777	9	136115176	PNLIP	ENSG00000175535	alzheimers_noukb	T	2796	rs11244006	unconditioned	0.00155186	0.857849	0.000214402	0.118497	0.0218881	6.4683	OID30693	no_MHC	UKB
rs7470777	9	136115176	PNLIP	ENSG00000175535	alzheimers_noukb	T	2808	rs550057	unconditioned	4.5489e-25	0.872316	6.28732e-26	0.120561	0.00712305	56.0497	OID30693	no_MHC	UKB
rs7470777	9	136115176	PNLIP	ENSG00000175535	alzheimers_noukb	T	2826	rs8176749	unconditioned	1.62091e-202	0.867492	2.24533e-203	0.120155	0.012353	464.639	OID30693	no_MHC	UKB
rs7470777	9	136115176	PNLIP	ENSG00000175535	anxiety_cc	T	2773	unconditioned	unconditioned	5.98073e-226	0.879091	5.96077e-227	0.0875823	0.0333266	518.596	OID30693	no_MHC	UKB
rs7470777	9	136115176	PNLIP	ENSG00000175535	anxiety_cc	T	2316	rs11244006	unconditioned	0.00187933	0.887697	0.000136098	0.0642396	0.0460485	6.27684	OID30693	no_MHC	UKB
rs7470777	9	136115176	PNLIP	ENSG00000175535	anxiety_cc	T	2328	rs550057	unconditioned	4.7771e-25	0.916	3.47059e-26	0.0665305	0.0174698	56.0008	OID30693	no_MHC	UKB
rs7470777	9	136115176	PNLIP	ENSG00000175535	anxiety_cc	T	2346	rs8176749	unconditioned	1.67827e-202	0.899619	1.23057e-203	0.0659291	0.0344523	464.604	OID30693	no_MHC	UKB
rs7470777	9	136115176	PNLIP	ENSG00000175535	asd	T	3372	unconditioned	unconditioned	5.71076e-226	0.840605	1.00607e-226	0.148079	0.0113158	518.642	OID30693	no_MHC	UKB
rs7470777	9	136115176	PNLIP	ENSG00000175535	asd	T	2686	rs11244006	unconditioned	0.00153901	0.850762	0.000222315	0.122871	0.0246055	6.47662	OID30693	no_MHC	UKB
rs7470777	9	136115176	PNLIP	ENSG00000175535	asd	T	2685	rs550057	unconditioned	5.38972e-16	0.852567	7.78456e-17	0.123115	0.0243181	35.1569	OID30693	no_MHC	UKB
rs7470777	9	136115176	PNLIP	ENSG00000175535	asd	T	2699	rs8176749	unconditioned	1.62072e-202	0.86351	2.34401e-203	0.124875	0.0116147	464.639	OID30693	no_MHC	UKB
rs7470777	9	136115176	PNLIP	ENSG00000175535	bipolar	T	3386	unconditioned	unconditioned	5.38042e-226	0.916166	4.0112e-227	0.0682863	0.015548	518.701	OID30693	no_MHC	UKB
rs7470777	9	136115176	PNLIP	ENSG00000175535	bipolar	T	2677	rs11244006	unconditioned	0.00168575	0.93191	9.53724e-05	0.0527099	0.0135989	6.38555	OID30693	no_MHC	UKB
rs7470777	9	136115176	PNLIP	ENSG00000175535	bipolar	T	2689	rs550057	unconditioned	4.90777e-25	0.941302	2.78047e-26	0.0533236	0.00537423	55.9738	OID30693	no_MHC	UKB
rs7470777	9	136115176	PNLIP	ENSG00000175535	bipolar	T	2707	rs8176749	unconditioned	1.74751e-202	0.93212	9.97085e-204	0.0531697	0.0147102	464.564	OID30693	no_MHC	UKB
rs7470777	9	136115176	PNLIP	ENSG00000175535	bipolar_noukb	T	3390	unconditioned	unconditioned	5.34645e-226	0.910505	4.38644e-227	0.0746867	0.0148082	518.708	OID30693	no_MHC	UKB
rs7470777	9	136115176	PNLIP	ENSG00000175535	bipolar_noukb	T	2682	rs11244006	unconditioned	0.00167527	0.926121	0.000106022	0.0585976	0.0134996	6.39178	OID30693	no_MHC	UKB
rs7470777	9	136115176	PNLIP	ENSG00000175535	bipolar_noukb	T	2694	rs550057	unconditioned	4.87667e-25	0.93534	3.0899e-26	0.0592585	0.00540106	55.9802	OID30693	no_MHC	UKB
rs7470777	9	136115176	PNLIP	ENSG00000175535	bipolar_noukb	T	2712	rs8176749	unconditioned	1.73782e-202	0.926894	1.10782e-203	0.0590732	0.0140326	464.57	OID30693	no_MHC	UKB
rs7470777	9	136115176	PNLIP	ENSG00000175535	depression_Als_noukb_included	T	3284	unconditioned	unconditioned	5.59233e-226	0.946019	2.95211e-227	0.0499349	0.00404585	518.663	OID30693	no_MHC	UKB
rs7470777	9	136115176	PNLIP	ENSG00000175535	depression_Als_noukb_included	T	2635	rs11244006	unconditioned	0.00174961	0.967229	4.56514e-05	0.0252315	0.00574404	6.34836	OID30693	no_MHC	UKB
rs7470777	9	136115176	PNLIP	ENSG00000175535	depression_Als_noukb_included	T	2647	rs550057	unconditioned	5.06923e-25	0.972312	1.32393e-26	0.0253917	0.00229634	55.9414	OID30693	no_MHC	UKB
rs7470777	9	136115176	PNLIP	ENSG00000175535	depression_Als_noukb_included	T	2664	rs8176749	unconditioned	1.8248e-202	0.970911	4.77797e-204	0.0254182	0.00367039	464.521	OID30693	no_MHC	UKB
rs7470777	9	136115176	PNLIP	ENSG00000175535	depression_Als_ukb_included	T	3349	unconditioned	unconditioned	5.66647e-226	0.953809	2.47171e-227	0.0416005	0.00459054	518.65	OID30693	no_MHC	UKB
rs7470777	9	136115176	PNLIP	ENSG00000175535	depression_Als_ukb_included	T	2648	rs11244006	unconditioned	0.00173195	0.95749	6.11868e-05	0.0338195	0.00689757	6.35851	OID30693	no_MHC	UKB
rs7470777	9	136115176	PNLIP	ENSG00000175535	depression_Als_ukb_included	T	2660	rs550057	unconditioned	5.02256e-25	0.963416	1.77674e-26	0.0340784	0.00250511	55.9507	OID30693	no_MHC	UKB
rs7470777	9	136115176	PNLIP	ENSG00000175535	depression_Als_ukb_included	T	2678	rs8176749	unconditioned	1.80698e-202	0.962007	6.40625e-204	0.034102	0.00389066	464.531	OID30693	no_MHC	UKB
rs7470777	9	136115176	PNLIP	ENSG00000175535	schizophrenia	T	3399	unconditioned	unconditioned	4.35305e-226	0.741359	1.47371e-226	0.250976	0.00766522	518.913	OID30693	no_MHC	UKB
rs7470777	9	136115176	PNLIP	ENSG00000175535	schizophrenia	T	2678	rs11244006	unconditioned	0.00140597	0.777244	0.000376142	0.207925	0.0130483	6.56703	OID30693	no_MHC	UKB
rs7470777	9	136115176	PNLIP	ENSG00000175535	schizophrenia	T	2690	rs550057	unconditioned	4.09353e-25	0.785135	1.09559e-25	0.210129	0.00473651	56.1552	OID30693	no_MHC	UKB
rs7470777	9	136115176	PNLIP	ENSG00000175535	schizophrenia	T	2708	rs8176749	unconditioned	1.46682e-202	0.782373	3.92878e-203	0.209545	0.0080822	464.739	OID30693	no_MHC	UKB
rs9394070	6	31366295	PNPT1	ENSG00000138035	adhd	T	8492	unconditioned	unconditioned	9.26228e-15	0.87253	1.27767e-15	0.120353	0.00711747	32.3128	OID20445	caution_MHC	UKB
rs9394070	6	31366295	PNPT1	ENSG00000138035	adhd	T	1708	rs114202986*	unconditioned	0.877718	0.0859685	0.0314255	0.00307618	0.00181211	0.13043	OID20445	caution_MHC	UKB
rs9394070	6	31366295	PNPT1	ENSG00000138035	alzheimers	T	11703	unconditioned	unconditioned	7.36569e-15	0.698314	3.11383e-15	0.295204	0.00648175	32.5419	OID20445	caution_MHC	UKB
rs9394070	6	31366295	PNPT1	ENSG00000138035	alzheimers	T	2039	rs114202986*	unconditioned	0.861551	0.107808	0.0256574	0.0032088	0.00177458	0.149021	OID20445	caution_MHC	UKB
rs9394070	6	31366295	PNPT1	ENSG00000138035	alzheimers_noukb	T	13908	unconditioned	unconditioned	2.37124e-15	0.246708	5.53767e-15	0.575973	0.177319	33.6754	OID20445	caution_MHC	UKB
rs9394070	6	31366295	PNPT1	ENSG00000138035	alzheimers_noukb	T	2199	rs114202986*	unconditioned	0.700725	0.0928357	0.177748	0.0235438	0.00514745	0.355639	OID20445	caution_MHC	UKB
rs9394070	6	31366295	PNPT1	ENSG00000138035	anxiety_cc	T	6238	unconditioned	unconditioned	1.12432e-14	0.550883	7.93775e-15	0.388866	0.0602508	32.119	OID20445	caution_MHC	UKB
rs9394070	6	31366295	PNPT1	ENSG00000138035	anxiety_cc	T	1459	rs114202986*	unconditioned	0.792565	0.0622928	0.128702	0.0101092	0.00633118	0.23248	OID20445	caution_MHC	UKB
rs9394070	6	31366295	PNPT1	ENSG00000138035	asd	T	11590	unconditioned	unconditioned	5.70808e-15	0.593523	3.53592e-15	0.367625	0.0388524	32.7969	OID20445	caution_MHC	UKB
rs9394070	6	31366295	PNPT1	ENSG00000138035	asd	T	2052	rs114202986*	unconditioned	0.789973	0.0959953	0.0981324	0.0119208	0.00397817	0.235756	OID20445	caution_MHC	UKB
rs9394070	6	31366295	PNPT1	ENSG00000138035	bipolar	T	8758	unconditioned	unconditioned	3.74582e-20	3.52847e-06	1.0616e-14	0.999996	3.79278e-08	44.7311	OID20445	caution_MHC	UKB
rs9394070	6	31366295	PNPT1	ENSG00000138035	bipolar	T	1757	rs114202986*	rs3130985*	0.829271	0.083824	0.0745537	0.00753118	0.00482017	0.187208	OID20445	caution_MHC	UKB
rs9394070	6	31366295	PNPT1	ENSG00000138035	bipolar	T	1766	rs114202986*	unconditioned	1.55494e-05	1.57626e-06	0.885079	0.0896966	0.025207	11.0715	OID20445	caution_MHC	UKB
rs9394070	6	31366295	PNPT1	ENSG00000138035	bipolar	T	1759	unconditioned	rs3130985*	1.51023e-13	1.35801e-14	0.909971	0.0818171	0.00821149	29.5213	OID20445	caution_MHC	UKB
rs9394070	6	31366295	PNPT1	ENSG00000138035	bipolar_noukb	T	8764	unconditioned	unconditioned	7.89099e-20	7.43311e-06	1.06159e-14	0.999992	7.27899e-08	43.986	OID20445	caution_MHC	UKB
rs9394070	6	31366295	PNPT1	ENSG00000138035	bipolar_noukb	T	1753	rs114202986*	rs3094222*	0.840266	0.0847624	0.0643609	0.00648833	0.00412203	0.174036	OID20445	caution_MHC	UKB
rs9394070	6	31366295	PNPT1	ENSG00000138035	bipolar_noukb	T	1762	rs114202986*	unconditioned	2.91945e-05	2.95348e-06	0.885288	0.0895354	0.0251449	10.4415	OID20445	caution_MHC	UKB
rs9394070	6	31366295	PNPT1	ENSG00000138035	bipolar_noukb	T	1755	unconditioned	rs3094222*	1.52844e-13	1.17101e-14	0.920944	0.0705491	0.00850664	29.5094	OID20445	caution_MHC	UKB
rs9394070	6	31366295	PNPT1	ENSG00000138035	depression_Als_noukb_included	T	8645	unconditioned	unconditioned	7.96737e-15	0.750515	2.50405e-15	0.235864	0.0136208	32.4634	OID20445	caution_MHC	UKB
rs9394070	6	31366295	PNPT1	ENSG00000138035	depression_Als_noukb_included	T	1704	rs114202986*	unconditioned	0.873869	0.0851422	0.0361287	0.00351873	0.00134176	0.134825	OID20445	caution_MHC	UKB
rs9394070	6	31366295	PNPT1	ENSG00000138035	depression_Als_ukb_included	T	8626	unconditioned	unconditioned	1.0421e-19	9.81557e-06	1.06167e-14	0.999987	2.69617e-06	43.7079	OID20445	caution_MHC	UKB
rs9394070	6	31366295	PNPT1	ENSG00000138035	depression_Als_ukb_included	T	1718	rs114202986*	rs3130566*	0.337345	0.0337149	0.55932	0.0558859	0.0137341	1.08665	OID20445	caution_MHC	UKB
rs9394070	6	31366295	PNPT1	ENSG00000138035	depression_Als_ukb_included	T	1726	rs114202986*	unconditioned	0.00176622	0.00017699	0.879446	0.0880972	0.0305131	6.33891	OID20445	caution_MHC	UKB
rs9394070	6	31366295	PNPT1	ENSG00000138035	depression_Als_ukb_included	T	1719	unconditioned	rs3130566*	6.13154e-14	1.01667e-13	0.368508	0.611005	0.0204866	30.4227	OID20445	caution_MHC	UKB
rs9394070	6	31366295	PNPT1	ENSG00000138035	schizophrenia	T	8866	unconditioned	unconditioned	5.08924e-37	4.79393e-23	1.0616e-14	1	9.04818e-17	83.5685	OID20445	caution_MHC	UKB
rs9394070	6	31366295	PNPT1	ENSG00000138035	schizophrenia	T	1755	rs114202986*	rs2596495*	0.291167	0.0293076	0.603333	0.0607135	0.0154791	1.23386	OID20445	caution_MHC	UKB
rs9394070	6	31366295	PNPT1	ENSG00000138035	schizophrenia	T	1759	rs114202986*	unconditioned	3.80591e-22	3.83383e-23	0.883428	0.0889631	0.0276088	49.3203	OID20445	caution_MHC	UKB
rs9394070	6	31366295	PNPT1	ENSG00000138035	schizophrenia	T	1754	unconditioned	rs2596495*	5.38158e-14	1.11511e-13	0.324261	0.671894	0.0038452	30.5532	OID20445	caution_MHC	UKB
rs62142192	2	30975961	POF1B	ENSG00000124429	adhd	T	3179	unconditioned	unconditioned	8.32655e-13	0.798677	1.99264e-13	0.191122	0.0102004	27.8142	OID30504	no_MHC	UKB
rs62142192	2	30975961	POF1B	ENSG00000124429	adhd	T	3049	rs62142192*	unconditioned	0.764223	0.0468053	0.176113	0.0107841	0.00207414	0.268895	OID30504	no_MHC	UKB
rs62142192	2	30975961	POF1B	ENSG00000124429	alzheimers	T	4578	unconditioned	unconditioned	8.85875e-13	0.956894	3.54972e-14	0.0383382	0.00476814	27.7522	OID30504	no_MHC	UKB
rs62142192	2	30975961	POF1B	ENSG00000124429	alzheimers	T	3300	rs62142192*	unconditioned	0.924005	0.0625662	0.0123189	0.000833861	0.000275658	0.0790374	OID30504	no_MHC	UKB
rs62142192	2	30975961	POF1B	ENSG00000124429	alzheimers_noukb	T	4711	unconditioned	unconditioned	7.76153e-13	0.838585	1.40305e-13	0.151581	0.00983403	27.8844	OID30504	no_MHC	UKB
rs62142192	2	30975961	POF1B	ENSG00000124429	alzheimers_noukb	T	3315	rs62142192*	unconditioned	0.87001	0.0597017	0.0640595	0.00439405	0.00183483	0.139251	OID30504	no_MHC	UKB
rs62142192	2	30975961	POF1B	ENSG00000124429	anxiety_cc	T	2719	unconditioned	unconditioned	8.99e-13	0.86179	1.27299e-13	0.122014	0.0161961	27.7375	OID30504	no_MHC	UKB
rs62142192	2	30975961	POF1B	ENSG00000124429	anxiety_cc	T	2597	rs62142192*	unconditioned	0.842828	0.0371128	0.113558	0.00499886	0.00150263	0.170992	OID30504	no_MHC	UKB
rs62142192	2	30975961	POF1B	ENSG00000124429	asd	T	3559	unconditioned	unconditioned	8.63979e-13	0.828099	1.58131e-13	0.151543	0.0203572	27.7772	OID30504	no_MHC	UKB
rs62142192	2	30975961	POF1B	ENSG00000124429	asd	T	3203	rs62142192*	unconditioned	0.828985	0.0531782	0.10867	0.00696886	0.00219714	0.187553	OID30504	no_MHC	UKB
rs62142192	2	30975961	POF1B	ENSG00000124429	bipolar	T	3541	unconditioned	unconditioned	7.5452e-13	0.723505	2.83419e-13	0.271764	0.00473125	27.9127	OID30504	no_MHC	UKB
rs62142192	2	30975961	POF1B	ENSG00000124429	bipolar	T	3191	rs62142192*	unconditioned	0.713404	0.0470268	0.219499	0.0144635	0.00560594	0.337707	OID30504	no_MHC	UKB
rs62142192	2	30975961	POF1B	ENSG00000124429	bipolar_noukb	T	3537	unconditioned	unconditioned	7.82146e-13	0.749991	2.55563e-13	0.245051	0.00495784	27.8767	OID30504	no_MHC	UKB
rs62142192	2	30975961	POF1B	ENSG00000124429	bipolar_noukb	T	3187	rs62142192*	unconditioned	0.745464	0.0490371	0.188732	0.0124106	0.00435587	0.293748	OID30504	no_MHC	UKB
rs62142192	2	30975961	POF1B	ENSG00000124429	depression_Als_noukb_included	T	3413	unconditioned	unconditioned	9.97933e-13	0.956926	3.82692e-14	0.0366903	0.00638351	27.6331	OID30504	no_MHC	UKB
rs62142192	2	30975961	POF1B	ENSG00000124429	depression_Als_noukb_included	T	3114	rs62142192*	unconditioned	0.909137	0.0577342	0.0304723	0.0019344	0.000721853	0.0952592	OID30504	no_MHC	UKB
rs62142192	2	30975961	POF1B	ENSG00000124429	depression_Als_ukb_included	T	3520	unconditioned	unconditioned	9.73705e-13	0.933769	5.55761e-14	0.0532837	0.0129478	27.6577	OID30504	no_MHC	UKB
rs62142192	2	30975961	POF1B	ENSG00000124429	depression_Als_ukb_included	T	3132	rs62142192*	unconditioned	0.896889	0.0578013	0.0418079	0.00269356	0.000808633	0.108824	OID30504	no_MHC	UKB
rs62142192	2	30975961	POF1B	ENSG00000124429	schizophrenia	T	3557	unconditioned	unconditioned	9.49142e-13	0.910131	8.52873e-14	0.0817738	0.00809538	27.6832	OID30504	no_MHC	UKB
rs62142192	2	30975961	POF1B	ENSG00000124429	schizophrenia	T	3197	rs62142192*	unconditioned	0.866775	0.0572959	0.0694511	0.004589	0.00188855	0.142975	OID30504	no_MHC	UKB
rs117959679	7	95395682	PON1	ENSG00000005421	adhd	C	2421	unconditioned	unconditioned	0	0.918566	0	0.0769233	0.00451109	4955.63	OID30704	no_MHC	UKB
rs117959679	7	95395682	PON1	ENSG00000005421	adhd	C	2225	rs112233802	unconditioned	3.71765e-08	0.917535	2.63538e-09	0.065025	0.0174401	17.1076	OID30704	no_MHC	UKB
rs117959679	7	95395682	PON1	ENSG00000005421	adhd	C	2226	rs117570266	unconditioned	0.000161101	0.922225	1.14223e-05	0.065375	0.0122271	8.73348	OID30704	no_MHC	UKB
rs117959679	7	95395682	PON1	ENSG00000005421	adhd	C	2233	rs11768375	unconditioned	3.05259e-05	0.901312	2.17435e-06	0.0641656	0.0344896	10.3969	OID30704	no_MHC	UKB
rs117959679	7	95395682	PON1	ENSG00000005421	adhd	C	2254	rs117966660	unconditioned	9.9853e-06	0.787806	7.72986e-07	0.0608346	0.151349	11.5144	OID30704	no_MHC	UKB
rs117959679	7	95395682	PON1	ENSG00000005421	adhd	C	2226	rs12704811	unconditioned	4.35614e-06	0.919772	3.08842e-07	0.065195	0.0150287	12.3439	OID30704	no_MHC	UKB
rs117959679	7	95395682	PON1	ENSG00000005421	adhd	C	2227	rs146067103	unconditioned	4.57949e-83	0.836472	3.25235e-84	0.0593018	0.104226	189.593	OID30704	no_MHC	UKB
rs117959679	7	95395682	PON1	ENSG00000005421	adhd	C	2237	rs148510590	unconditioned	1.19565e-08	0.866096	8.51862e-10	0.0616341	0.0722694	18.242	OID30704	no_MHC	UKB
rs117959679	7	95395682	PON1	ENSG00000005421	adhd	C	2227	rs17880824	unconditioned	1.85458e-05	0.919447	1.31532e-06	0.0651944	0.0153388	10.8953	OID30704	no_MHC	UKB
rs117959679	7	95395682	PON1	ENSG00000005421	adhd	C	2226	rs17883513	unconditioned	6.40867e-17	0.911448	4.54477e-18	0.0646123	0.0239397	37.2863	OID30704	no_MHC	UKB
rs117959679	7	95395682	PON1	ENSG00000005421	adhd	C	2226	rs17886762	unconditioned	4.47036e-28	0.925288	3.1694e-29	0.065592	0.00912001	62.9749	OID30704	no_MHC	UKB
rs117959679	7	95395682	PON1	ENSG00000005421	adhd	C	2230	rs2074351	unconditioned	2.27891e-89	0.918823	1.61744e-90	0.065197	0.0159803	204.106	OID30704	no_MHC	UKB
rs117959679	7	95395682	PON1	ENSG00000005421	adhd	C	2231	rs2097669	unconditioned	4.06972e-08	0.922215	2.88818e-09	0.0654352	0.0123499	17.0171	OID30704	no_MHC	UKB
rs117959679	7	95395682	PON1	ENSG00000005421	adhd	C	2229	rs2106936	unconditioned	0.00133643	0.914127	9.48081e-05	0.0648298	0.0196124	6.61775	OID30704	no_MHC	UKB
rs117959679	7	95395682	PON1	ENSG00000005421	adhd	C	2228	rs3917469	unconditioned	4.40674e-143	0.903142	3.12855e-144	0.0640854	0.0327726	327.787	OID30704	no_MHC	UKB
rs117959679	7	95395682	PON1	ENSG00000005421	adhd	C	2240	rs3917493	unconditioned	7.35441e-254	0.924191	5.22749e-255	0.0656811	0.010128	582.861	OID30704	no_MHC	UKB
rs117959679	7	95395682	PON1	ENSG00000005421	adhd	C	2226	rs3917507	unconditioned	4.30606e-64	0.92349	3.05301e-65	0.0654646	0.0110449	145.905	OID30704	no_MHC	UKB
rs117959679	7	95395682	PON1	ENSG00000005421	adhd	C	2227	rs3917509	unconditioned	6.67309e-36	0.923811	4.7322e-37	0.0655011	0.0106884	80.995	OID30704	no_MHC	UKB
rs117959679	7	95395682	PON1	ENSG00000005421	adhd	C	2226	rs3917584	unconditioned	9.3511e-30	0.920607	6.63026e-31	0.0652602	0.0141331	66.8421	OID30704	no_MHC	UKB
rs117959679	7	95395682	PON1	ENSG00000005421	adhd	C	2226	rs3917599	unconditioned	0.000414419	0.920788	2.93837e-05	0.0652734	0.0134948	7.78863	OID30704	no_MHC	UKB
rs117959679	7	95395682	PON1	ENSG00000005421	adhd	C	2226	rs43059	unconditioned	6.80866e-08	0.926481	4.82711e-09	0.0656766	0.0078419	16.5025	OID30704	no_MHC	UKB
rs117959679	7	95395682	PON1	ENSG00000005421	adhd	C	2231	rs62469578	unconditioned	1.07692e-19	0.923955	7.64124e-21	0.0655484	0.0104967	43.675	OID30704	no_MHC	UKB
rs117959679	7	95395682	PON1	ENSG00000005421	adhd	C	2226	rs68185807	unconditioned	1.35627e-10	0.925529	9.61678e-12	0.0656168	0.00885394	22.7211	OID30704	no_MHC	UKB
rs117959679	7	95395682	PON1	ENSG00000005421	adhd	C	2231	rs6946850	unconditioned	1.50109e-23	0.926824	1.0648e-24	0.0657368	0.00743938	52.5533	OID30704	no_MHC	UKB
rs117959679	7	95395682	PON1	ENSG00000005421	adhd	C	2227	rs705379	unconditioned	3.98923e-32	0.929535	2.82837e-33	0.0658996	0.00456496	72.2991	OID30704	no_MHC	UKB
rs117959679	7	95395682	PON1	ENSG00000005421	adhd	C	2226	rs730364	unconditioned	0.00900384	0.914354	0.000638344	0.0648136	0.0111903	4.7101	OID30704	no_MHC	UKB
rs117959679	7	95395682	PON1	ENSG00000005421	adhd	C	2226	rs73230270	unconditioned	3.48033e-19	0.86995	2.46988e-20	0.0616692	0.0683805	42.502	OID30704	no_MHC	UKB
rs117959679	7	95395682	PON1	ENSG00000005421	adhd	C	2226	rs73235036	unconditioned	1.46597e-07	0.749412	1.04306e-08	0.0531245	0.197463	15.7356	OID30704	no_MHC	UKB
rs117959679	7	95395682	PON1	ENSG00000005421	adhd	C	2226	rs75730309	unconditioned	2.45656e-05	0.899469	1.74242e-06	0.0637618	0.0367428	10.6142	OID30704	no_MHC	UKB
rs117959679	7	95395682	PON1	ENSG00000005421	adhd	C	2233	rs77764354	unconditioned	1.48493e-06	0.904915	1.05665e-07	0.0643616	0.0307218	13.4201	OID30704	no_MHC	UKB
rs117959679	7	95395682	PON1	ENSG00000005421	adhd	C	2226	rs7796347	unconditioned	3.4659e-06	0.861717	2.46002e-07	0.0610856	0.0771936	12.5725	OID30704	no_MHC	UKB
rs117959679	7	95395682	PON1	ENSG00000005421	adhd	C	2226	rs854530	unconditioned	3.31924e-08	0.929071	2.35313e-09	0.0658602	0.00506911	17.2209	OID30704	no_MHC	UKB
rs117959679	7	95395682	PON1	ENSG00000005421	adhd	C	2228	rs854573	unconditioned	1.12819e-20	0.921354	8.00179e-22	0.0653343	0.0133113	45.9311	OID30704	no_MHC	UKB
rs117959679	7	95395682	PON1	ENSG00000005421	adhd	C	2226	rs992630	unconditioned	6.75804e-10	0.88117	4.79494e-11	0.0624641	0.0563659	21.1151	OID30704	no_MHC	UKB
rs117959679	7	95395682	PON1	ENSG00000005421	alzheimers	C	3585	unconditioned	unconditioned	0	0.943472	0	0.0543425	0.00218503	4955.62	OID30704	no_MHC	UKB
rs117959679	7	95395682	PON1	ENSG00000005421	alzheimers	C	2340	rs112233802	unconditioned	8.50901e-34	0.978029	1.61254e-35	0.0185311	0.00343967	76.1468	OID30704	no_MHC	UKB
rs117959679	7	95395682	PON1	ENSG00000005421	alzheimers	C	2340	rs117570266	unconditioned	0.000165564	0.97711	3.13764e-06	0.0185132	0.00420815	8.70615	OID30704	no_MHC	UKB
rs117959679	7	95395682	PON1	ENSG00000005421	alzheimers	C	2354	rs11768375	unconditioned	2.47885e-05	0.931016	4.91583e-07	0.0184125	0.0505463	10.6051	OID30704	no_MHC	UKB
rs117959679	7	95395682	PON1	ENSG00000005421	alzheimers	C	2368	rs117966660	unconditioned	1.00981e-05	0.970193	1.93913e-07	0.0186195	0.0111776	11.5032	OID30704	no_MHC	UKB
rs117959679	7	95395682	PON1	ENSG00000005421	alzheimers	C	2340	rs12704811	unconditioned	4.63415e-06	0.978529	8.7849e-08	0.0185469	0.00291894	12.2821	OID30704	no_MHC	UKB
rs117959679	7	95395682	PON1	ENSG00000005421	alzheimers	C	2341	rs146067103	unconditioned	5.3443e-83	0.977199	1.013e-84	0.0185183	0.00428228	189.439	OID30704	no_MHC	UKB
rs117959679	7	95395682	PON1	ENSG00000005421	alzheimers	C	2351	rs148510590	unconditioned	1.33196e-08	0.977229	2.53252e-10	0.0185764	0.00419419	18.134	OID30704	no_MHC	UKB
rs117959679	7	95395682	PON1	ENSG00000005421	alzheimers	C	2341	rs17880824	unconditioned	1.96626e-05	0.975011	3.72815e-07	0.0184803	0.0064886	10.8368	OID30704	no_MHC	UKB
rs117959679	7	95395682	PON1	ENSG00000005421	alzheimers	C	2340	rs17883513	unconditioned	8.76793e-19	0.896448	1.66161e-20	0.0169019	0.0866505	41.578	OID30704	no_MHC	UKB
rs117959679	7	95395682	PON1	ENSG00000005421	alzheimers	C	2340	rs17886762	unconditioned	4.72417e-28	0.977859	8.95284e-30	0.0185279	0.00361319	62.9197	OID30704	no_MHC	UKB
rs117959679	7	95395682	PON1	ENSG00000005421	alzheimers	C	2344	rs2074351	unconditioned	2.43045e-89	0.979961	4.60669e-91	0.0185728	0.0014666	204.042	OID30704	no_MHC	UKB
rs117959679	7	95395682	PON1	ENSG00000005421	alzheimers	C	2345	rs2097669	unconditioned	4.3243e-08	0.979846	8.19766e-10	0.0185735	0.00158082	16.9564	OID30704	no_MHC	UKB
rs117959679	7	95395682	PON1	ENSG00000005421	alzheimers	C	2345	rs2106936	unconditioned	0.00133787	0.976662	2.54517e-05	0.0185767	0.00339791	6.61668	OID30704	no_MHC	UKB
rs117959679	7	95395682	PON1	ENSG00000005421	alzheimers	C	2342	rs3917469	unconditioned	4.77876e-143	0.979673	9.05709e-145	0.0185658	0.00176146	327.705	OID30704	no_MHC	UKB
rs117959679	7	95395682	PON1	ENSG00000005421	alzheimers	C	2354	rs3917493	unconditioned	7.7766e-254	0.978286	1.47728e-255	0.0185809	0.00313282	582.805	OID30704	no_MHC	UKB
rs117959679	7	95395682	PON1	ENSG00000005421	alzheimers	C	2340	rs3917507	unconditioned	4.56372e-64	0.979028	8.64821e-66	0.0185501	0.00242198	145.847	OID30704	no_MHC	UKB
rs117959679	7	95395682	PON1	ENSG00000005421	alzheimers	C	2341	rs3917509	unconditioned	7.06675e-36	0.978468	1.33926e-37	0.0185405	0.00299191	80.9377	OID30704	no_MHC	UKB
rs117959679	7	95395682	PON1	ENSG00000005421	alzheimers	C	2340	rs3917584	unconditioned	9.87917e-30	0.972826	1.87274e-31	0.0184326	0.00874153	66.7871	OID30704	no_MHC	UKB
rs117959679	7	95395682	PON1	ENSG00000005421	alzheimers	C	2340	rs3917599	unconditioned	0.000436845	0.977151	8.2786e-06	0.018514	0.00388989	7.73593	OID30704	no_MHC	UKB
rs117959679	7	95395682	PON1	ENSG00000005421	alzheimers	C	2340	rs43059	unconditioned	7.19768e-08	0.979368	1.36393e-09	0.0185565	0.00207532	16.4469	OID30704	no_MHC	UKB
rs117959679	7	95395682	PON1	ENSG00000005421	alzheimers	C	2345	rs62469578	unconditioned	1.14077e-19	0.978779	2.16322e-21	0.0185578	0.00266332	43.6174	OID30704	no_MHC	UKB
rs117959679	7	95395682	PON1	ENSG00000005421	alzheimers	C	2341	rs68185807	unconditioned	3.05813e-72	0.976201	5.79806e-74	0.018503	0.00529581	164.668	OID30704	no_MHC	UKB
rs117959679	7	95395682	PON1	ENSG00000005421	alzheimers	C	2345	rs6946850	unconditioned	1.58406e-23	0.978028	3.00485e-25	0.0185491	0.00342308	52.4995	OID30704	no_MHC	UKB
rs117959679	7	95395682	PON1	ENSG00000005421	alzheimers	C	2341	rs705379	unconditioned	4.20239e-32	0.979177	7.96465e-34	0.0185557	0.00226772	72.2471	OID30704	no_MHC	UKB
rs117959679	7	95395682	PON1	ENSG00000005421	alzheimers	C	2340	rs730364	unconditioned	0.00730482	0.962772	0.000138423	0.0182325	0.011552	4.91922	OID30704	no_MHC	UKB
rs117959679	7	95395682	PON1	ENSG00000005421	alzheimers	C	2340	rs73230270	unconditioned	3.9063e-19	0.97645	7.40345e-21	0.0185012	0.00504927	42.3865	OID30704	no_MHC	UKB
rs117959679	7	95395682	PON1	ENSG00000005421	alzheimers	C	2340	rs73235036	unconditioned	1.90743e-07	0.975233	3.61531e-09	0.0184782	0.00628845	15.4723	OID30704	no_MHC	UKB
rs117959679	7	95395682	PON1	ENSG00000005421	alzheimers	C	2340	rs75730309	unconditioned	2.57101e-05	0.941873	4.88241e-07	0.0178462	0.040255	10.5686	OID30704	no_MHC	UKB
rs117959679	7	95395682	PON1	ENSG00000005421	alzheimers	C	2347	rs77764354	unconditioned	1.60393e-06	0.977455	3.04427e-08	0.0185481	0.00399528	13.3431	OID30704	no_MHC	UKB
rs117959679	7	95395682	PON1	ENSG00000005421	alzheimers	C	2340	rs7796347	unconditioned	3.93775e-06	0.979003	7.46202e-08	0.0185496	0.00244323	12.4449	OID30704	no_MHC	UKB
rs117959679	7	95395682	PON1	ENSG00000005421	alzheimers	C	2340	rs854530	unconditioned	3.49276e-08	0.97757	6.61928e-10	0.0185224	0.00390714	17.17	OID30704	no_MHC	UKB
rs117959679	7	95395682	PON1	ENSG00000005421	alzheimers	C	2342	rs854573	unconditioned	1.19708e-20	0.977567	2.2692e-22	0.0185269	0.0039056	45.8718	OID30704	no_MHC	UKB
rs117959679	7	95395682	PON1	ENSG00000005421	alzheimers	C	2340	rs992630	unconditioned	7.51199e-10	0.97944	1.42348e-11	0.0185579	0.00200226	21.0094	OID30704	no_MHC	UKB
rs117959679	7	95395682	PON1	ENSG00000005421	alzheimers_noukb	C	3592	unconditioned	unconditioned	0	0.880447	0	0.113188	0.00636525	4955.68	OID30704	no_MHC	UKB
rs117959679	7	95395682	PON1	ENSG00000005421	alzheimers_noukb	C	2344	rs112233802	unconditioned	8.17202e-34	0.939307	3.8497e-35	0.0442327	0.0164607	76.1872	OID30704	no_MHC	UKB
rs117959679	7	95395682	PON1	ENSG00000005421	alzheimers_noukb	C	2344	rs117570266	unconditioned	0.000143872	0.849219	6.79457e-06	0.0399949	0.110635	8.84658	OID30704	no_MHC	UKB
rs117959679	7	95395682	PON1	ENSG00000005421	alzheimers_noukb	C	2358	rs11768375	unconditioned	2.18588e-05	0.821012	1.08838e-06	0.0407412	0.138224	10.7309	OID30704	no_MHC	UKB
rs117959679	7	95395682	PON1	ENSG00000005421	alzheimers_noukb	C	2373	rs117966660	unconditioned	9.71438e-06	0.934181	4.64784e-07	0.0446747	0.0211344	11.5419	OID30704	no_MHC	UKB
rs117959679	7	95395682	PON1	ENSG00000005421	alzheimers_noukb	C	2344	rs12704811	unconditioned	4.40999e-06	0.9312	2.07714e-07	0.0438353	0.0249596	12.3316	OID30704	no_MHC	UKB
rs117959679	7	95395682	PON1	ENSG00000005421	alzheimers_noukb	C	2345	rs146067103	unconditioned	5.12401e-83	0.93696	2.41424e-84	0.044127	0.0189126	189.481	OID30704	no_MHC	UKB
rs117959679	7	95395682	PON1	ENSG00000005421	alzheimers_noukb	C	2355	rs148510590	unconditioned	1.28253e-08	0.940968	6.06068e-10	0.0444515	0.0145802	18.1718	OID30704	no_MHC	UKB
rs117959679	7	95395682	PON1	ENSG00000005421	alzheimers_noukb	C	2345	rs17880824	unconditioned	1.88948e-05	0.936972	8.90539e-07	0.0441418	0.0188668	10.8766	OID30704	no_MHC	UKB
rs117959679	7	95395682	PON1	ENSG00000005421	alzheimers_noukb	C	2344	rs17883513	unconditioned	9.07505e-19	0.927853	4.27684e-20	0.0436988	0.0284486	41.5436	OID30704	no_MHC	UKB
rs117959679	7	95395682	PON1	ENSG00000005421	alzheimers_noukb	C	2344	rs17886762	unconditioned	4.56661e-28	0.945246	2.15095e-29	0.0445124	0.0102416	62.9536	OID30704	no_MHC	UKB
rs117959679	7	95395682	PON1	ENSG00000005421	alzheimers_noukb	C	2348	rs2074351	unconditioned	2.3554e-89	0.949702	1.10986e-90	0.0447445	0.00555307	204.073	OID30704	no_MHC	UKB
rs117959679	7	95395682	PON1	ENSG00000005421	alzheimers_noukb	C	2349	rs2097669	unconditioned	4.18516e-08	0.948283	1.97268e-09	0.0446905	0.00702657	16.9891	OID30704	no_MHC	UKB
rs117959679	7	95395682	PON1	ENSG00000005421	alzheimers_noukb	C	2350	rs2106936	unconditioned	2.4868e-26	0.641611	1.18965e-27	0.0303658	0.328023	58.9562	OID30704	no_MHC	UKB
rs117959679	7	95395682	PON1	ENSG00000005421	alzheimers_noukb	C	2346	rs3917469	unconditioned	4.51734e-143	0.926091	2.13086e-144	0.0436541	0.0302547	327.762	OID30704	no_MHC	UKB
rs117959679	7	95395682	PON1	ENSG00000005421	alzheimers_noukb	C	2358	rs3917493	unconditioned	7.50796e-254	0.944535	3.54782e-255	0.0446223	0.0108423	582.841	OID30704	no_MHC	UKB
rs117959679	7	95395682	PON1	ENSG00000005421	alzheimers_noukb	C	2344	rs3917507	unconditioned	4.40538e-64	0.945071	2.07501e-65	0.0445041	0.0104253	145.883	OID30704	no_MHC	UKB
rs117959679	7	95395682	PON1	ENSG00000005421	alzheimers_noukb	C	2345	rs3917509	unconditioned	6.77125e-36	0.937558	3.19031e-37	0.0441553	0.0182865	80.9804	OID30704	no_MHC	UKB
rs117959679	7	95395682	PON1	ENSG00000005421	alzheimers_noukb	C	2344	rs3917584	unconditioned	9.40571e-30	0.926211	4.43228e-31	0.043616	0.0301731	66.8362	OID30704	no_MHC	UKB
rs117959679	7	95395682	PON1	ENSG00000005421	alzheimers_noukb	C	2344	rs3917599	unconditioned	0.000418957	0.93782	1.97372e-05	0.0441634	0.0175782	7.77774	OID30704	no_MHC	UKB
rs117959679	7	95395682	PON1	ENSG00000005421	alzheimers_noukb	C	2344	rs43059	unconditioned	6.9586e-08	0.946837	3.27749e-09	0.0445873	0.00857557	16.4807	OID30704	no_MHC	UKB
rs117959679	7	95395682	PON1	ENSG00000005421	alzheimers_noukb	C	2349	rs62469578	unconditioned	1.08598e-19	0.931777	5.13268e-21	0.0440143	0.024209	43.6666	OID30704	no_MHC	UKB
rs117959679	7	95395682	PON1	ENSG00000005421	alzheimers_noukb	C	2345	rs68185807	unconditioned	2.96041e-72	0.945008	1.39501e-73	0.0445205	0.0104712	164.701	OID30704	no_MHC	UKB
rs117959679	7	95395682	PON1	ENSG00000005421	alzheimers_noukb	C	2349	rs6946850	unconditioned	1.46407e-23	0.903946	6.94197e-25	0.0428078	0.0532466	52.5782	OID30704	no_MHC	UKB
rs117959679	7	95395682	PON1	ENSG00000005421	alzheimers_noukb	C	2345	rs705379	unconditioned	4.07063e-32	0.948474	1.91739e-33	0.0446693	0.00685705	72.2789	OID30704	no_MHC	UKB
rs117959679	7	95395682	PON1	ENSG00000005421	alzheimers_noukb	C	2344	rs730364	unconditioned	0.00697422	0.928668	0.000328606	0.0437359	0.0202934	4.96553	OID30704	no_MHC	UKB
rs117959679	7	95395682	PON1	ENSG00000005421	alzheimers_noukb	C	2344	rs73230270	unconditioned	3.76587e-19	0.941346	1.77395e-20	0.0443287	0.0143249	42.4231	OID30704	no_MHC	UKB
rs117959679	7	95395682	PON1	ENSG00000005421	alzheimers_noukb	C	2344	rs73235036	unconditioned	1.8171e-07	0.929059	8.5622e-09	0.0437501	0.0271907	15.5209	OID30704	no_MHC	UKB
rs117959679	7	95395682	PON1	ENSG00000005421	alzheimers_noukb	C	2344	rs75730309	unconditioned	2.56063e-05	0.938115	1.2063e-06	0.0441766	0.0176814	10.5727	OID30704	no_MHC	UKB
rs117959679	7	95395682	PON1	ENSG00000005421	alzheimers_noukb	C	2351	rs77764354	unconditioned	1.547e-06	0.942765	7.30169e-08	0.0444847	0.012749	13.3792	OID30704	no_MHC	UKB
rs117959679	7	95395682	PON1	ENSG00000005421	alzheimers_noukb	C	2344	rs7796347	unconditioned	3.79932e-06	0.944588	1.78957e-07	0.0444814	0.0109262	12.4807	OID30704	no_MHC	UKB
rs117959679	7	95395682	PON1	ENSG00000005421	alzheimers_noukb	C	2344	rs854530	unconditioned	3.34612e-08	0.936526	1.57641e-09	0.0441018	0.0193717	17.2129	OID30704	no_MHC	UKB
rs117959679	7	95395682	PON1	ENSG00000005421	alzheimers_noukb	C	2346	rs854573	unconditioned	1.15565e-20	0.943729	5.44593e-22	0.0444608	0.0118105	45.907	OID30704	no_MHC	UKB
rs117959679	7	95395682	PON1	ENSG00000005421	alzheimers_noukb	C	2344	rs992630	unconditioned	7.14322e-10	0.931356	3.3657e-11	0.0438583	0.0247854	21.0597	OID30704	no_MHC	UKB
rs117959679	7	95395682	PON1	ENSG00000005421	anxiety_cc	C	2032	unconditioned	unconditioned	0	0.904944	0	0.0595165	0.0355391	4955.65	OID30704	no_MHC	UKB
rs117959679	7	95395682	PON1	ENSG00000005421	anxiety_cc	C	1937	rs112233802	unconditioned	0.0154709	0.903422	0.000945524	0.0551889	0.0249729	4.1688	OID30704	no_MHC	UKB
rs117959679	7	95395682	PON1	ENSG00000005421	anxiety_cc	C	1937	rs117570266	unconditioned	0.0114491	0.913944	0.000699729	0.0558389	0.0180683	4.46984	OID30704	no_MHC	UKB
rs117959679	7	95395682	PON1	ENSG00000005421	anxiety_cc	C	1937	rs11768375	unconditioned	0.00973681	0.914926	0.000595079	0.0558981	0.0188438	4.63184	OID30704	no_MHC	UKB
rs117959679	7	95395682	PON1	ENSG00000005421	anxiety_cc	C	1937	rs117966660	unconditioned	3.97689e-05	0.705912	2.43053e-06	0.0428916	0.251154	10.1324	OID30704	no_MHC	UKB
rs117959679	7	95395682	PON1	ENSG00000005421	anxiety_cc	C	1938	rs12704811	unconditioned	0.00144593	0.924793	8.83947e-05	0.0565187	0.0171542	6.539	OID30704	no_MHC	UKB
rs117959679	7	95395682	PON1	ENSG00000005421	anxiety_cc	C	1938	rs146067103	unconditioned	0.000262287	0.919543	1.60354e-05	0.0561941	0.0239847	8.24607	OID30704	no_MHC	UKB
rs117959679	7	95395682	PON1	ENSG00000005421	anxiety_cc	C	1937	rs148510590	unconditioned	1.18675e-08	0.859138	7.25297e-10	0.052419	0.0884429	18.2495	OID30704	no_MHC	UKB
rs117959679	7	95395682	PON1	ENSG00000005421	anxiety_cc	C	1937	rs17880824	unconditioned	0.0342608	0.890924	0.0020939	0.0544318	0.0182892	3.37375	OID30704	no_MHC	UKB
rs117959679	7	95395682	PON1	ENSG00000005421	anxiety_cc	C	1937	rs17883513	unconditioned	5.89729e-16	0.897638	3.60421e-17	0.0548128	0.0475495	35.0669	OID30704	no_MHC	UKB
rs117959679	7	95395682	PON1	ENSG00000005421	anxiety_cc	C	1938	rs17886762	unconditioned	4.4116e-28	0.913249	2.6977e-29	0.0558145	0.0309363	62.9881	OID30704	no_MHC	UKB
rs117959679	7	95395682	PON1	ENSG00000005421	anxiety_cc	C	1942	rs2074351	unconditioned	2.30534e-89	0.92963	1.41513e-90	0.0570522	0.0133176	204.095	OID30704	no_MHC	UKB
rs117959679	7	95395682	PON1	ENSG00000005421	anxiety_cc	C	1943	rs2097669	unconditioned	3.96258e-08	0.897645	2.43554e-09	0.0551252	0.0472298	17.0438	OID30704	no_MHC	UKB
rs117959679	7	95395682	PON1	ENSG00000005421	anxiety_cc	C	1944	rs2106936	unconditioned	3.41684e-26	0.881469	2.0971e-27	0.054036	0.0644951	58.6385	OID30704	no_MHC	UKB
rs117959679	7	95395682	PON1	ENSG00000005421	anxiety_cc	C	1940	rs3917469	unconditioned	4.47957e-143	0.919088	2.74141e-144	0.0562216	0.0246909	327.77	OID30704	no_MHC	UKB
rs117959679	7	95395682	PON1	ENSG00000005421	anxiety_cc	C	1951	rs3917493	unconditioned	7.22791e-254	0.912205	4.47163e-255	0.0564033	0.0313916	582.879	OID30704	no_MHC	UKB
rs117959679	7	95395682	PON1	ENSG00000005421	anxiety_cc	C	1938	rs3917507	unconditioned	4.2252e-64	0.907126	2.58403e-65	0.0554403	0.0374334	145.924	OID30704	no_MHC	UKB
rs117959679	7	95395682	PON1	ENSG00000005421	anxiety_cc	C	1939	rs3917509	unconditioned	6.36093e-36	0.881147	3.89417e-37	0.053879	0.0649735	81.0429	OID30704	no_MHC	UKB
rs117959679	7	95395682	PON1	ENSG00000005421	anxiety_cc	C	1937	rs3917584	unconditioned	0.000242045	0.887985	1.47929e-05	0.0542129	0.0575454	8.32639	OID30704	no_MHC	UKB
rs117959679	7	95395682	PON1	ENSG00000005421	anxiety_cc	C	1937	rs3917599	unconditioned	0.00516821	0.920318	0.000315862	0.0562285	0.0179699	5.26523	OID30704	no_MHC	UKB
rs117959679	7	95395682	PON1	ENSG00000005421	anxiety_cc	C	1938	rs43059	unconditioned	5.72544e-08	0.778936	3.51193e-09	0.0476057	0.173459	16.6758	OID30704	no_MHC	UKB
rs117959679	7	95395682	PON1	ENSG00000005421	anxiety_cc	C	1940	rs62469578	unconditioned	1.09157e-19	0.884455	6.69325e-21	0.0541712	0.0613733	43.6615	OID30704	no_MHC	UKB
rs117959679	7	95395682	PON1	ENSG00000005421	anxiety_cc	C	1938	rs68185807	unconditioned	2.8976e-72	0.925055	1.77149e-73	0.056536	0.0184086	164.722	OID30704	no_MHC	UKB
rs117959679	7	95395682	PON1	ENSG00000005421	anxiety_cc	C	1943	rs6946850	unconditioned	1.4955e-23	0.923284	9.15988e-25	0.0565307	0.0201851	52.557	OID30704	no_MHC	UKB
rs117959679	7	95395682	PON1	ENSG00000005421	anxiety_cc	C	1939	rs705379	unconditioned	3.9005e-32	0.908753	2.38618e-33	0.0555584	0.0356887	72.3216	OID30704	no_MHC	UKB
rs117959679	7	95395682	PON1	ENSG00000005421	anxiety_cc	C	1938	rs730364	unconditioned	0.0107984	0.910599	0.00066024	0.0556539	0.022288	4.52836	OID30704	no_MHC	UKB
rs117959679	7	95395682	PON1	ENSG00000005421	anxiety_cc	C	1938	rs73230270	unconditioned	3.63375e-19	0.908382	2.22226e-20	0.055517	0.0361015	42.4589	OID30704	no_MHC	UKB
rs117959679	7	95395682	PON1	ENSG00000005421	anxiety_cc	C	1937	rs73235036	unconditioned	0.00200592	0.91583	0.000122594	0.0559461	0.0260956	6.21165	OID30704	no_MHC	UKB
rs117959679	7	95395682	PON1	ENSG00000005421	anxiety_cc	C	1937	rs75730309	unconditioned	0.0115297	0.912759	0.000704654	0.0557653	0.0192409	4.46283	OID30704	no_MHC	UKB
rs117959679	7	95395682	PON1	ENSG00000005421	anxiety_cc	C	1937	rs77764354	unconditioned	0.00106529	0.896063	6.51067e-05	0.054716	0.0480909	6.84451	OID30704	no_MHC	UKB
rs117959679	7	95395682	PON1	ENSG00000005421	anxiety_cc	C	1938	rs7796347	unconditioned	3.47516e-06	0.863815	2.12725e-07	0.0527933	0.0833882	12.5699	OID30704	no_MHC	UKB
rs117959679	7	95395682	PON1	ENSG00000005421	anxiety_cc	C	1938	rs854530	unconditioned	3.31803e-08	0.928466	2.02838e-09	0.0567445	0.0147895	17.2213	OID30704	no_MHC	UKB
rs117959679	7	95395682	PON1	ENSG00000005421	anxiety_cc	C	1940	rs854573	unconditioned	1.13612e-20	0.927653	6.94893e-22	0.0567231	0.0156238	45.9241	OID30704	no_MHC	UKB
rs117959679	7	95395682	PON1	ENSG00000005421	anxiety_cc	C	1938	rs992630	unconditioned	6.60984e-10	0.861725	4.04626e-11	0.0526655	0.0856097	21.1373	OID30704	no_MHC	UKB
rs117959679	7	95395682	PON1	ENSG00000005421	asd	C	2597	unconditioned	unconditioned	0	0.898664	0	0.069666	0.0316696	4955.67	OID30704	no_MHC	UKB
rs117959679	7	95395682	PON1	ENSG00000005421	asd	C	2290	rs112233802	unconditioned	7.64162e-34	0.878376	5.05329e-35	0.0580221	0.0636014	76.2543	OID30704	no_MHC	UKB
rs117959679	7	95395682	PON1	ENSG00000005421	asd	C	2290	rs117570266	unconditioned	0.000158346	0.906837	1.04655e-05	0.0599024	0.0330914	8.75073	OID30704	no_MHC	UKB
rs117959679	7	95395682	PON1	ENSG00000005421	asd	C	2290	rs11768375	unconditioned	0.000365466	0.90906	2.41538e-05	0.0600495	0.0305013	7.91434	OID30704	no_MHC	UKB
rs117959679	7	95395682	PON1	ENSG00000005421	asd	C	2318	rs117966660	unconditioned	9.4894e-06	0.91168	6.35666e-07	0.0610434	0.0272664	11.5653	OID30704	no_MHC	UKB
rs117959679	7	95395682	PON1	ENSG00000005421	asd	C	2290	rs12704811	unconditioned	4.3495e-06	0.918403	2.87358e-07	0.0606551	0.0209377	12.3454	OID30704	no_MHC	UKB
rs117959679	7	95395682	PON1	ENSG00000005421	asd	C	2291	rs146067103	unconditioned	4.8327e-83	0.883822	3.1968e-84	0.0584066	0.0577709	189.539	OID30704	no_MHC	UKB
rs117959679	7	95395682	PON1	ENSG00000005421	asd	C	2301	rs148510590	unconditioned	1.25026e-08	0.917278	8.2855e-10	0.0607664	0.0219554	18.1973	OID30704	no_MHC	UKB
rs117959679	7	95395682	PON1	ENSG00000005421	asd	C	2291	rs17880824	unconditioned	1.84285e-05	0.913708	1.21835e-06	0.0603817	0.0258902	10.9016	OID30704	no_MHC	UKB
rs117959679	7	95395682	PON1	ENSG00000005421	asd	C	2290	rs17883513	unconditioned	8.57795e-19	0.877043	5.66943e-20	0.0579015	0.0650551	41.5999	OID30704	no_MHC	UKB
rs117959679	7	95395682	PON1	ENSG00000005421	asd	C	2290	rs17886762	unconditioned	4.47378e-28	0.926036	2.95582e-29	0.0611703	0.0127933	62.9741	OID30704	no_MHC	UKB
rs117959679	7	95395682	PON1	ENSG00000005421	asd	C	2294	rs2074351	unconditioned	2.30243e-89	0.928352	1.52195e-90	0.0613557	0.0102924	204.096	OID30704	no_MHC	UKB
rs117959679	7	95395682	PON1	ENSG00000005421	asd	C	2295	rs2097669	unconditioned	4.03901e-08	0.915176	2.67484e-09	0.0605836	0.02424	17.0247	OID30704	no_MHC	UKB
rs117959679	7	95395682	PON1	ENSG00000005421	asd	C	2296	rs2106936	unconditioned	3.54619e-26	0.914937	2.34853e-27	0.0605691	0.0244942	58.6013	OID30704	no_MHC	UKB
rs117959679	7	95395682	PON1	ENSG00000005421	asd	C	2292	rs3917469	unconditioned	4.52974e-143	0.928669	2.99363e-144	0.0613642	0.00996675	327.759	OID30704	no_MHC	UKB
rs117959679	7	95395682	PON1	ENSG00000005421	asd	C	2304	rs3917493	unconditioned	7.27023e-254	0.914771	4.82932e-255	0.0607401	0.0244889	582.873	OID30704	no_MHC	UKB
rs117959679	7	95395682	PON1	ENSG00000005421	asd	C	2290	rs3917507	unconditioned	4.30507e-64	0.923586	2.84448e-65	0.0610085	0.0154056	145.906	OID30704	no_MHC	UKB
rs117959679	7	95395682	PON1	ENSG00000005421	asd	C	2291	rs3917509	unconditioned	6.1932e-36	0.857539	4.09764e-37	0.056652	0.0858087	81.0696	OID30704	no_MHC	UKB
rs117959679	7	95395682	PON1	ENSG00000005421	asd	C	2290	rs3917584	unconditioned	9.07306e-30	0.893482	5.99813e-31	0.0590199	0.0474979	66.8722	OID30704	no_MHC	UKB
rs117959679	7	95395682	PON1	ENSG00000005421	asd	C	2290	rs3917599	unconditioned	0.000413027	0.919514	2.72919e-05	0.0607401	0.0193053	7.792	OID30704	no_MHC	UKB
rs117959679	7	95395682	PON1	ENSG00000005421	asd	C	2290	rs43059	unconditioned	6.74615e-08	0.917921	4.45781e-09	0.0606343	0.0214443	16.5117	OID30704	no_MHC	UKB
rs117959679	7	95395682	PON1	ENSG00000005421	asd	C	2295	rs62469578	unconditioned	1.0752e-19	0.92253	7.1136e-21	0.0610187	0.0164517	43.6766	OID30704	no_MHC	UKB
rs117959679	7	95395682	PON1	ENSG00000005421	asd	C	2291	rs68185807	unconditioned	2.90894e-72	0.928582	1.92267e-73	0.0613647	0.0100533	164.718	OID30704	no_MHC	UKB
rs117959679	7	95395682	PON1	ENSG00000005421	asd	C	2295	rs6946850	unconditioned	1.47001e-23	0.90761	9.74076e-25	0.0601088	0.0322815	52.5742	OID30704	no_MHC	UKB
rs117959679	7	95395682	PON1	ENSG00000005421	asd	C	2291	rs705379	unconditioned	3.89693e-32	0.907997	2.57662e-33	0.0600042	0.0319985	72.3225	OID30704	no_MHC	UKB
rs117959679	7	95395682	PON1	ENSG00000005421	asd	C	2290	rs730364	unconditioned	0.008174	0.91125	0.000540136	0.0601954	0.0198401	4.8068	OID30704	no_MHC	UKB
rs117959679	7	95395682	PON1	ENSG00000005421	asd	C	2290	rs73230270	unconditioned	3.69504e-19	0.923646	2.44141e-20	0.0610124	0.0153414	42.4421	OID30704	no_MHC	UKB
rs117959679	7	95395682	PON1	ENSG00000005421	asd	C	2290	rs73235036	unconditioned	1.71985e-07	0.879348	1.13729e-08	0.0580863	0.0625657	15.5759	OID30704	no_MHC	UKB
rs117959679	7	95395682	PON1	ENSG00000005421	asd	C	2290	rs75730309	unconditioned	2.22677e-05	0.81546	1.4745e-06	0.0538665	0.13065	10.7124	OID30704	no_MHC	UKB
rs117959679	7	95395682	PON1	ENSG00000005421	asd	C	2297	rs77764354	unconditioned	1.5061e-06	0.917824	9.97696e-08	0.0607784	0.0213961	13.406	OID30704	no_MHC	UKB
rs117959679	7	95395682	PON1	ENSG00000005421	asd	C	2290	rs7796347	unconditioned	3.70648e-06	0.921487	2.44906e-07	0.0608698	0.0176394	12.5054	OID30704	no_MHC	UKB
rs117959679	7	95395682	PON1	ENSG00000005421	asd	C	2290	rs854530	unconditioned	3.32083e-08	0.929437	2.19394e-09	0.061395	0.00916787	17.2205	OID30704	no_MHC	UKB
rs117959679	7	95395682	PON1	ENSG00000005421	asd	C	2292	rs854573	unconditioned	1.12686e-20	0.920209	7.45226e-22	0.0608375	0.0189536	45.9323	OID30704	no_MHC	UKB
rs117959679	7	95395682	PON1	ENSG00000005421	asd	C	2290	rs992630	unconditioned	7.10368e-10	0.926196	4.69338e-11	0.0611809	0.0126231	21.0652	OID30704	no_MHC	UKB
rs117959679	7	95395682	PON1	ENSG00000005421	bipolar	C	2505	unconditioned	unconditioned	0	0.928176	0	0.0649049	0.0069187	4955.62	OID30704	no_MHC	UKB
rs117959679	7	95395682	PON1	ENSG00000005421	bipolar	C	2254	rs112233802	unconditioned	8.08023e-34	0.928509	4.57888e-35	0.0525977	0.018893	76.1985	OID30704	no_MHC	UKB
rs117959679	7	95395682	PON1	ENSG00000005421	bipolar	C	2254	rs117570266	unconditioned	0.000156876	0.925404	8.89017e-06	0.0524207	0.0220096	8.76005	OID30704	no_MHC	UKB
rs117959679	7	95395682	PON1	ENSG00000005421	bipolar	C	2268	rs11768375	unconditioned	2.46184e-05	0.920485	1.40663e-06	0.0525671	0.0269221	10.612	OID30704	no_MHC	UKB
rs117959679	7	95395682	PON1	ENSG00000005421	bipolar	C	2282	rs117966660	unconditioned	1.16758e-05	0.921249	6.70959e-07	0.0529145	0.0258244	11.358	OID30704	no_MHC	UKB
rs117959679	7	95395682	PON1	ENSG00000005421	bipolar	C	2254	rs12704811	unconditioned	4.36321e-06	0.921284	2.47208e-07	0.052171	0.0265402	12.3423	OID30704	no_MHC	UKB
rs117959679	7	95395682	PON1	ENSG00000005421	bipolar	C	2255	rs146067103	unconditioned	5.09473e-83	0.930757	2.88725e-84	0.0527308	0.0165119	189.486	OID30704	no_MHC	UKB
rs117959679	7	95395682	PON1	ENSG00000005421	bipolar	C	2265	rs148510590	unconditioned	1.23826e-08	0.896964	7.03548e-10	0.050911	0.0521246	18.207	OID30704	no_MHC	UKB
rs117959679	7	95395682	PON1	ENSG00000005421	bipolar	C	2255	rs17880824	unconditioned	1.87283e-05	0.928621	1.06175e-06	0.052627	0.0187326	10.8855	OID30704	no_MHC	UKB
rs117959679	7	95395682	PON1	ENSG00000005421	bipolar	C	2254	rs17883513	unconditioned	6.36022e-17	0.90457	3.60605e-18	0.0512421	0.0441874	37.2939	OID30704	no_MHC	UKB
rs117959679	7	95395682	PON1	ENSG00000005421	bipolar	C	2254	rs17886762	unconditioned	4.48963e-28	0.929283	2.54413e-29	0.0526415	0.0180751	62.9706	OID30704	no_MHC	UKB
rs117959679	7	95395682	PON1	ENSG00000005421	bipolar	C	2258	rs2074351	unconditioned	2.33571e-89	0.941733	1.32372e-90	0.053366	0.00490145	204.082	OID30704	no_MHC	UKB
rs117959679	7	95395682	PON1	ENSG00000005421	bipolar	C	2259	rs2097669	unconditioned	2.19096e-08	0.496477	1.35855e-09	0.0303119	0.473211	17.6363	OID30704	no_MHC	UKB
rs117959679	7	95395682	PON1	ENSG00000005421	bipolar	C	2258	rs2106936	unconditioned	3.62428e-26	0.935126	2.05448e-27	0.0529971	0.0118766	58.5796	OID30704	no_MHC	UKB
rs117959679	7	95395682	PON1	ENSG00000005421	bipolar	C	2256	rs3917469	unconditioned	4.50684e-143	0.923704	2.5566e-144	0.0523751	0.0239211	327.764	OID30704	no_MHC	UKB
rs117959679	7	95395682	PON1	ENSG00000005421	bipolar	C	2268	rs3917493	unconditioned	7.42628e-254	0.933403	4.2211e-255	0.0530411	0.013556	582.852	OID30704	no_MHC	UKB
rs117959679	7	95395682	PON1	ENSG00000005421	bipolar	C	2254	rs3917507	unconditioned	4.32845e-64	0.928337	2.45284e-65	0.0525879	0.0190752	145.9	OID30704	no_MHC	UKB
rs117959679	7	95395682	PON1	ENSG00000005421	bipolar	C	2255	rs3917509	unconditioned	6.7272e-36	0.931328	3.81226e-37	0.0527618	0.0159098	80.9869	OID30704	no_MHC	UKB
rs117959679	7	95395682	PON1	ENSG00000005421	bipolar	C	2254	rs3917584	unconditioned	5.90187e-30	0.581057	3.38247e-31	0.0329154	0.386027	67.3023	OID30704	no_MHC	UKB
rs117959679	7	95395682	PON1	ENSG00000005421	bipolar	C	2254	rs3917599	unconditioned	0.000415303	0.927028	2.35341e-05	0.0525122	0.0200206	7.7865	OID30704	no_MHC	UKB
rs117959679	7	95395682	PON1	ENSG00000005421	bipolar	C	2254	rs43059	unconditioned	6.89649e-08	0.938425	3.9073e-09	0.0531593	0.00841593	16.4897	OID30704	no_MHC	UKB
rs117959679	7	95395682	PON1	ENSG00000005421	bipolar	C	2259	rs62469578	unconditioned	1.08944e-19	0.934706	6.17919e-21	0.0530032	0.0122908	43.6635	OID30704	no_MHC	UKB
rs117959679	7	95395682	PON1	ENSG00000005421	bipolar	C	2254	rs68185807	unconditioned	1.38013e-10	0.941803	7.82156e-12	0.0533695	0.00482756	22.7037	OID30704	no_MHC	UKB
rs117959679	7	95395682	PON1	ENSG00000005421	bipolar	C	2259	rs6946850	unconditioned	1.52087e-23	0.939035	8.62295e-25	0.0532332	0.00773197	52.5402	OID30704	no_MHC	UKB
rs117959679	7	95395682	PON1	ENSG00000005421	bipolar	C	2255	rs705379	unconditioned	4.0331e-32	0.939754	2.2852e-33	0.0532405	0.007005	72.2882	OID30704	no_MHC	UKB
rs117959679	7	95395682	PON1	ENSG00000005421	bipolar	C	2254	rs730364	unconditioned	0.00736741	0.897729	0.000417505	0.0508299	0.0436561	4.91069	OID30704	no_MHC	UKB
rs117959679	7	95395682	PON1	ENSG00000005421	bipolar	C	2254	rs73230270	unconditioned	3.73252e-19	0.932991	2.11494e-20	0.0528516	0.0141573	42.432	OID30704	no_MHC	UKB
rs117959679	7	95395682	PON1	ENSG00000005421	bipolar	C	2254	rs73235036	unconditioned	1.78414e-07	0.912089	1.01138e-08	0.0516675	0.0362431	15.5392	OID30704	no_MHC	UKB
rs117959679	7	95395682	PON1	ENSG00000005421	bipolar	C	2254	rs75730309	unconditioned	2.53473e-05	0.92846	1.43637e-06	0.0525947	0.018919	10.5828	OID30704	no_MHC	UKB
rs117959679	7	95395682	PON1	ENSG00000005421	bipolar	C	2261	rs77764354	unconditioned	1.52727e-06	0.93073	8.67307e-08	0.0528381	0.01643	13.392	OID30704	no_MHC	UKB
rs117959679	7	95395682	PON1	ENSG00000005421	bipolar	C	2254	rs7796347	unconditioned	3.67646e-06	0.914062	2.08399e-07	0.0517793	0.034155	12.5136	OID30704	no_MHC	UKB
rs117959679	7	95395682	PON1	ENSG00000005421	bipolar	C	2254	rs854530	unconditioned	3.36377e-08	0.941523	1.90567e-09	0.0533348	0.0051424	17.2076	OID30704	no_MHC	UKB
rs117959679	7	95395682	PON1	ENSG00000005421	bipolar	C	2255	rs854573	unconditioned	3.42566e-20	0.941563	1.94092e-21	0.0533422	0.00509453	44.8204	OID30704	no_MHC	UKB
rs117959679	7	95395682	PON1	ENSG00000005421	bipolar	C	2254	rs992630	unconditioned	7.14993e-10	0.932262	4.0514e-11	0.0528102	0.0149282	21.0587	OID30704	no_MHC	UKB
rs117959679	7	95395682	PON1	ENSG00000005421	bipolar_noukb	C	2506	unconditioned	unconditioned	0	0.92427	0	0.0691489	0.00658093	4955.62	OID30704	no_MHC	UKB
rs117959679	7	95395682	PON1	ENSG00000005421	bipolar_noukb	C	2255	rs112233802	unconditioned	8.03507e-34	0.923363	4.95434e-35	0.0569139	0.0197232	76.2041	OID30704	no_MHC	UKB
rs117959679	7	95395682	PON1	ENSG00000005421	bipolar_noukb	C	2255	rs117570266	unconditioned	0.000156336	0.922215	9.63946e-06	0.0568418	0.0207773	8.76351	OID30704	no_MHC	UKB
rs117959679	7	95395682	PON1	ENSG00000005421	bipolar_noukb	C	2269	rs11768375	unconditioned	2.43425e-05	0.910173	1.51577e-06	0.056642	0.0331587	10.6233	OID30704	no_MHC	UKB
rs117959679	7	95395682	PON1	ENSG00000005421	bipolar_noukb	C	2283	rs117966660	unconditioned	1.16465e-05	0.918949	7.2667e-07	0.0573131	0.0237251	11.3605	OID30704	no_MHC	UKB
rs117959679	7	95395682	PON1	ENSG00000005421	bipolar_noukb	C	2255	rs12704811	unconditioned	4.35033e-06	0.918564	2.68184e-07	0.0566017	0.0248294	12.3453	OID30704	no_MHC	UKB
rs117959679	7	95395682	PON1	ENSG00000005421	bipolar_noukb	C	2256	rs146067103	unconditioned	5.06904e-83	0.926218	3.12566e-84	0.0570955	0.0166864	189.491	OID30704	no_MHC	UKB
rs117959679	7	95395682	PON1	ENSG00000005421	bipolar_noukb	C	2266	rs148510590	unconditioned	1.24446e-08	0.901453	7.69226e-10	0.0556779	0.0428686	18.202	OID30704	no_MHC	UKB
rs117959679	7	95395682	PON1	ENSG00000005421	bipolar_noukb	C	2256	rs17880824	unconditioned	1.86221e-05	0.923359	1.14872e-06	0.0569386	0.0196825	10.8912	OID30704	no_MHC	UKB
rs117959679	7	95395682	PON1	ENSG00000005421	bipolar_noukb	C	2255	rs17883513	unconditioned	6.19105e-17	0.880522	3.82083e-18	0.0542765	0.0652015	37.3208	OID30704	no_MHC	UKB
rs117959679	7	95395682	PON1	ENSG00000005421	bipolar_noukb	C	2255	rs17886762	unconditioned	4.46729e-28	0.924663	2.75442e-29	0.0569941	0.0183425	62.9756	OID30704	no_MHC	UKB
rs117959679	7	95395682	PON1	ENSG00000005421	bipolar_noukb	C	2258	rs2074351	unconditioned	2.32481e-89	0.937337	1.43343e-90	0.0577894	0.00487317	204.086	OID30704	no_MHC	UKB
rs117959679	7	95395682	PON1	ENSG00000005421	bipolar_noukb	C	2260	rs2097669	unconditioned	2.38482e-08	0.5404	1.5758e-09	0.0352832	0.424317	17.5516	OID30704	no_MHC	UKB
rs117959679	7	95395682	PON1	ENSG00000005421	bipolar_noukb	C	2259	rs2106936	unconditioned	3.60916e-26	0.931219	2.22598e-27	0.0574223	0.011359	58.5837	OID30704	no_MHC	UKB
rs117959679	7	95395682	PON1	ENSG00000005421	bipolar_noukb	C	2257	rs3917469	unconditioned	4.50137e-143	0.922624	2.77762e-144	0.056911	0.0204652	327.765	OID30704	no_MHC	UKB
rs117959679	7	95395682	PON1	ENSG00000005421	bipolar_noukb	C	2269	rs3917493	unconditioned	7.38792e-254	0.928741	4.56862e-255	0.0574187	0.0138407	582.857	OID30704	no_MHC	UKB
rs117959679	7	95395682	PON1	ENSG00000005421	bipolar_noukb	C	2255	rs3917507	unconditioned	4.32003e-64	0.926572	2.66353e-65	0.0571117	0.0163161	145.902	OID30704	no_MHC	UKB
rs117959679	7	95395682	PON1	ENSG00000005421	bipolar_noukb	C	2256	rs3917509	unconditioned	6.70126e-36	0.92776	4.13191e-37	0.0571894	0.0150501	80.9908	OID30704	no_MHC	UKB
rs117959679	7	95395682	PON1	ENSG00000005421	bipolar_noukb	C	2255	rs3917584	unconditioned	5.54074e-30	0.545522	3.45792e-31	0.0336247	0.420853	67.3654	OID30704	no_MHC	UKB
rs117959679	7	95395682	PON1	ENSG00000005421	bipolar_noukb	C	2255	rs3917599	unconditioned	0.000413746	0.923554	2.55103e-05	0.0569244	0.0190827	7.79026	OID30704	no_MHC	UKB
rs117959679	7	95395682	PON1	ENSG00000005421	bipolar_noukb	C	2255	rs43059	unconditioned	6.86081e-08	0.933563	4.22949e-09	0.0575426	0.00889464	16.4949	OID30704	no_MHC	UKB
rs117959679	7	95395682	PON1	ENSG00000005421	bipolar_noukb	C	2260	rs62469578	unconditioned	1.08394e-19	0.929994	6.68907e-21	0.0573778	0.0126279	43.6685	OID30704	no_MHC	UKB
rs117959679	7	95395682	PON1	ENSG00000005421	bipolar_noukb	C	2255	rs68185807	unconditioned	1.37365e-10	0.937368	8.4706e-12	0.0577979	0.00483363	22.7084	OID30704	no_MHC	UKB
rs117959679	7	95395682	PON1	ENSG00000005421	bipolar_noukb	C	2260	rs6946850	unconditioned	1.51385e-23	0.934696	9.33852e-25	0.0576512	0.00765316	52.5448	OID30704	no_MHC	UKB
rs117959679	7	95395682	PON1	ENSG00000005421	bipolar_noukb	C	2256	rs705379	unconditioned	4.01555e-32	0.93566	2.47562e-33	0.0576775	0.00666203	72.2925	OID30704	no_MHC	UKB
rs117959679	7	95395682	PON1	ENSG00000005421	bipolar_noukb	C	2255	rs730364	unconditioned	0.00735034	0.895641	0.000453226	0.0551844	0.0413706	4.91301	OID30704	no_MHC	UKB
rs117959679	7	95395682	PON1	ENSG00000005421	bipolar_noukb	C	2255	rs73230270	unconditioned	3.71555e-19	0.928752	2.29073e-20	0.0572461	0.0140023	42.4366	OID30704	no_MHC	UKB
rs117959679	7	95395682	PON1	ENSG00000005421	bipolar_noukb	C	2255	rs73235036	unconditioned	1.76761e-07	0.903655	1.09031e-08	0.0556992	0.0406454	15.5485	OID30704	no_MHC	UKB
rs117959679	7	95395682	PON1	ENSG00000005421	bipolar_noukb	C	2255	rs75730309	unconditioned	2.52237e-05	0.923941	1.55525e-06	0.0569493	0.0190833	10.5877	OID30704	no_MHC	UKB
rs117959679	7	95395682	PON1	ENSG00000005421	bipolar_noukb	C	2262	rs77764354	unconditioned	1.52365e-06	0.928528	9.40996e-08	0.057331	0.0141397	13.3944	OID30704	no_MHC	UKB
rs117959679	7	95395682	PON1	ENSG00000005421	bipolar_noukb	C	2255	rs7796347	unconditioned	3.62585e-06	0.901475	2.23662e-07	0.0555648	0.0429558	12.5274	OID30704	no_MHC	UKB
rs117959679	7	95395682	PON1	ENSG00000005421	bipolar_noukb	C	2255	rs854530	unconditioned	3.34737e-08	0.936924	2.06343e-09	0.0577498	0.00532638	17.2125	OID30704	no_MHC	UKB
rs117959679	7	95395682	PON1	ENSG00000005421	bipolar_noukb	C	2257	rs854573	unconditioned	1.14756e-20	0.937158	7.07516e-22	0.0577742	0.00506784	45.9141	OID30704	no_MHC	UKB
rs117959679	7	95395682	PON1	ENSG00000005421	bipolar_noukb	C	2255	rs992630	unconditioned	7.12309e-10	0.928757	4.39158e-11	0.0572464	0.0139967	21.0625	OID30704	no_MHC	UKB
rs117959679	7	95395682	PON1	ENSG00000005421	depression_Als_noukb_included	C	2406	unconditioned	unconditioned	0	0.950648	0	0.0469839	0.00236853	4955.59	OID30704	no_MHC	UKB
rs117959679	7	95395682	PON1	ENSG00000005421	depression_Als_noukb_included	C	2191	rs112233802	unconditioned	8.25346e-34	0.948415	3.72776e-35	0.0428273	0.00875815	76.1773	OID30704	no_MHC	UKB
rs117959679	7	95395682	PON1	ENSG00000005421	depression_Als_noukb_included	C	2191	rs117570266	unconditioned	0.000160917	0.949233	7.26772e-06	0.0428637	0.00773537	8.73462	OID30704	no_MHC	UKB
rs117959679	7	95395682	PON1	ENSG00000005421	depression_Als_noukb_included	C	2205	rs11768375	unconditioned	2.52145e-05	0.939492	1.14529e-06	0.0426556	0.017826	10.5881	OID30704	no_MHC	UKB
rs117959679	7	95395682	PON1	ENSG00000005421	depression_Als_noukb_included	C	2193	rs117966660	unconditioned	4.28074e-05	0.943392	1.93624e-06	0.0426571	0.013906	10.0588	OID30704	no_MHC	UKB
rs117959679	7	95395682	PON1	ENSG00000005421	depression_Als_noukb_included	C	2191	rs12704811	unconditioned	1.88787e-06	0.398621	8.52892e-08	0.0174247	0.583953	13.1801	OID30704	no_MHC	UKB
rs117959679	7	95395682	PON1	ENSG00000005421	depression_Als_noukb_included	C	2192	rs146067103	unconditioned	5.0902e-83	0.929929	2.30022e-84	0.0419946	0.0280759	189.487	OID30704	no_MHC	UKB
rs117959679	7	95395682	PON1	ENSG00000005421	depression_Als_noukb_included	C	2202	rs148510590	unconditioned	1.29396e-08	0.937309	5.88716e-10	0.0426249	0.0200663	18.163	OID30704	no_MHC	UKB
rs117959679	7	95395682	PON1	ENSG00000005421	depression_Als_noukb_included	C	2192	rs17880824	unconditioned	1.91255e-05	0.948311	8.64036e-07	0.0428331	0.00883619	10.8645	OID30704	no_MHC	UKB
rs117959679	7	95395682	PON1	ENSG00000005421	depression_Als_noukb_included	C	2191	rs17883513	unconditioned	6.60535e-17	0.939434	2.98415e-18	0.0424233	0.0181432	37.2561	OID30704	no_MHC	UKB
rs117959679	7	95395682	PON1	ENSG00000005421	depression_Als_noukb_included	C	2191	rs17886762	unconditioned	4.60347e-28	0.952847	2.07898e-29	0.0430275	0.0041254	62.9456	OID30704	no_MHC	UKB
rs117959679	7	95395682	PON1	ENSG00000005421	depression_Als_noukb_included	C	2195	rs2074351	unconditioned	2.36769e-89	0.954627	1.06947e-90	0.0431174	0.00225547	204.068	OID30704	no_MHC	UKB
rs117959679	7	95395682	PON1	ENSG00000005421	depression_Als_noukb_included	C	2196	rs2097669	unconditioned	4.11829e-08	0.933214	1.86645e-09	0.0422696	0.0245167	17.0052	OID30704	no_MHC	UKB
rs117959679	7	95395682	PON1	ENSG00000005421	depression_Als_noukb_included	C	2195	rs2106936	unconditioned	3.69697e-26	0.95388	1.66996e-27	0.0430847	0.0030351	58.5597	OID30704	no_MHC	UKB
rs117959679	7	95395682	PON1	ENSG00000005421	depression_Als_noukb_included	C	2193	rs3917469	unconditioned	4.65053e-143	0.953154	2.10058e-144	0.0430488	0.00379763	327.733	OID30704	no_MHC	UKB
rs117959679	7	95395682	PON1	ENSG00000005421	depression_Als_noukb_included	C	2205	rs3917493	unconditioned	7.53815e-254	0.947465	3.41414e-255	0.0429025	0.00963253	582.837	OID30704	no_MHC	UKB
rs117959679	7	95395682	PON1	ENSG00000005421	depression_Als_noukb_included	C	2191	rs3917507	unconditioned	4.41609e-64	0.947132	1.99463e-65	0.0427694	0.0100987	145.88	OID30704	no_MHC	UKB
rs117959679	7	95395682	PON1	ENSG00000005421	depression_Als_noukb_included	C	2192	rs3917509	unconditioned	6.83977e-36	0.946912	3.08952e-37	0.0427616	0.0103261	80.9703	OID30704	no_MHC	UKB
rs117959679	7	95395682	PON1	ENSG00000005421	depression_Als_noukb_included	C	2191	rs3917584	unconditioned	9.6346e-30	0.948555	4.35155e-31	0.0428337	0.00861119	66.8122	OID30704	no_MHC	UKB
rs117959679	7	95395682	PON1	ENSG00000005421	depression_Als_noukb_included	C	2191	rs3917599	unconditioned	0.000421719	0.941328	1.90461e-05	0.0424974	0.0157334	7.77117	OID30704	no_MHC	UKB
rs117959679	7	95395682	PON1	ENSG00000005421	depression_Als_noukb_included	C	2191	rs43059	unconditioned	6.97899e-08	0.949651	3.15204e-09	0.0428832	0.00746531	16.4778	OID30704	no_MHC	UKB
rs117959679	7	95395682	PON1	ENSG00000005421	depression_Als_noukb_included	C	2196	rs62469578	unconditioned	1.10676e-19	0.949562	5.0021e-21	0.0429088	0.0075288	43.6477	OID30704	no_MHC	UKB
rs117959679	7	95395682	PON1	ENSG00000005421	depression_Als_noukb_included	C	2191	rs68185807	unconditioned	1.39208e-10	0.949957	6.28776e-12	0.0429005	0.00714238	22.6951	OID30704	no_MHC	UKB
rs117959679	7	95395682	PON1	ENSG00000005421	depression_Als_noukb_included	C	2196	rs6946850	unconditioned	1.54464e-23	0.953712	6.97817e-25	0.0430823	0.00320572	52.5247	OID30704	no_MHC	UKB
rs117959679	7	95395682	PON1	ENSG00000005421	depression_Als_noukb_included	C	2192	rs705379	unconditioned	4.09646e-32	0.954517	1.85002e-33	0.043105	0.00237817	72.2726	OID30704	no_MHC	UKB
rs117959679	7	95395682	PON1	ENSG00000005421	depression_Als_noukb_included	C	2191	rs730364	unconditioned	0.00754915	0.919179	0.000341231	0.0415166	0.0314141	4.88632	OID30704	no_MHC	UKB
rs117959679	7	95395682	PON1	ENSG00000005421	depression_Als_noukb_included	C	2191	rs73230270	unconditioned	3.80208e-19	0.950378	1.71716e-20	0.042916	0.00670564	42.4136	OID30704	no_MHC	UKB
rs117959679	7	95395682	PON1	ENSG00000005421	depression_Als_noukb_included	C	2191	rs73235036	unconditioned	1.85273e-07	0.947151	8.36829e-09	0.0427703	0.010079	15.5014	OID30704	no_MHC	UKB
rs117959679	7	95395682	PON1	ENSG00000005421	depression_Als_noukb_included	C	2191	rs75730309	unconditioned	2.56679e-05	0.940201	1.15956e-06	0.0424565	0.0173153	10.5703	OID30704	no_MHC	UKB
rs117959679	7	95395682	PON1	ENSG00000005421	depression_Als_noukb_included	C	2198	rs77764354	unconditioned	1.56192e-06	0.951847	7.05984e-08	0.0430182	0.00513321	13.3696	OID30704	no_MHC	UKB
rs117959679	7	95395682	PON1	ENSG00000005421	depression_Als_noukb_included	C	2191	rs7796347	unconditioned	3.82095e-06	0.949987	1.7257e-07	0.0428984	0.00711057	12.475	OID30704	no_MHC	UKB
rs117959679	7	95395682	PON1	ENSG00000005421	depression_Als_noukb_included	C	2191	rs854530	unconditioned	3.40792e-08	0.953882	1.53901e-09	0.0430742	0.00304416	17.1946	OID30704	no_MHC	UKB
rs117959679	7	95395682	PON1	ENSG00000005421	depression_Als_noukb_included	C	2193	rs854573	unconditioned	1.16129e-20	0.948374	5.24686e-22	0.04284	0.00878624	45.9022	OID30704	no_MHC	UKB
rs117959679	7	95395682	PON1	ENSG00000005421	depression_Als_noukb_included	C	2191	rs992630	unconditioned	7.30363e-10	0.952301	3.29844e-11	0.0430029	0.00469568	21.0375	OID30704	no_MHC	UKB
rs117959679	7	95395682	PON1	ENSG00000005421	depression_Als_ukb_included	C	2502	unconditioned	unconditioned	0	0.844733	0	0.153863	0.00140389	4955.71	OID30704	no_MHC	UKB
rs117959679	7	95395682	PON1	ENSG00000005421	depression_Als_ukb_included	C	2230	rs112233802	unconditioned	7.29832e-34	0.838483	1.30957e-34	0.150441	0.0110759	76.3002	OID30704	no_MHC	UKB
rs117959679	7	95395682	PON1	ENSG00000005421	depression_Als_ukb_included	C	2230	rs117570266	unconditioned	0.000143045	0.84381	2.5666e-05	0.151397	0.00462487	8.85235	OID30704	no_MHC	UKB
rs117959679	7	95395682	PON1	ENSG00000005421	depression_Als_ukb_included	C	2244	rs11768375	unconditioned	2.25415e-05	0.8428	4.04673e-06	0.151296	0.00587722	10.7002	OID30704	no_MHC	UKB
rs117959679	7	95395682	PON1	ENSG00000005421	depression_Als_ukb_included	C	2254	rs117966660	unconditioned	1.0952e-05	0.842381	1.96707e-06	0.151292	0.00631415	11.422	OID30704	no_MHC	UKB
rs117959679	7	95395682	PON1	ENSG00000005421	depression_Als_ukb_included	C	2230	rs12704811	unconditioned	3.52202e-06	0.74367	6.31946e-07	0.133312	0.123014	12.5565	OID30704	no_MHC	UKB
rs117959679	7	95395682	PON1	ENSG00000005421	depression_Als_ukb_included	C	2231	rs146067103	unconditioned	4.56365e-83	0.833101	8.18916e-84	0.149477	0.017422	189.596	OID30704	no_MHC	UKB
rs117959679	7	95395682	PON1	ENSG00000005421	depression_Als_ukb_included	C	2241	rs148510590	unconditioned	1.16507e-08	0.843934	2.09111e-09	0.151468	0.0045984	18.2679	OID30704	no_MHC	UKB
rs117959679	7	95395682	PON1	ENSG00000005421	depression_Als_ukb_included	C	2231	rs17880824	unconditioned	1.70087e-05	0.843319	3.05193e-06	0.151314	0.00534611	10.9818	OID30704	no_MHC	UKB
rs117959679	7	95395682	PON1	ENSG00000005421	depression_Als_ukb_included	C	2230	rs17883513	unconditioned	5.39127e-17	0.766718	9.68049e-18	0.137575	0.0957067	37.4592	OID30704	no_MHC	UKB
rs117959679	7	95395682	PON1	ENSG00000005421	depression_Als_ukb_included	C	2230	rs17886762	unconditioned	4.08213e-28	0.844916	7.32435e-29	0.151595	0.00348889	63.0658	OID30704	no_MHC	UKB
rs117959679	7	95395682	PON1	ENSG00000005421	depression_Als_ukb_included	C	2234	rs2074351	unconditioned	2.09887e-89	0.846214	3.76605e-90	0.151836	0.00194955	204.189	OID30704	no_MHC	UKB
rs117959679	7	95395682	PON1	ENSG00000005421	depression_Als_ukb_included	C	2235	rs2097669	unconditioned	3.68099e-08	0.834155	6.60956e-09	0.149764	0.0160811	17.1175	OID30704	no_MHC	UKB
rs117959679	7	95395682	PON1	ENSG00000005421	depression_Als_ukb_included	C	2233	rs2106936	unconditioned	0.00117117	0.841196	0.000210144	0.15093	0.00649351	6.74975	OID30704	no_MHC	UKB
rs117959679	7	95395682	PON1	ENSG00000005421	depression_Als_ukb_included	C	2232	rs3917469	unconditioned	4.12859e-143	0.84601	7.40787e-144	0.151796	0.00219453	327.852	OID30704	no_MHC	UKB
rs117959679	7	95395682	PON1	ENSG00000005421	depression_Als_ukb_included	C	2244	rs3917493	unconditioned	6.72334e-254	0.84438	1.20679e-254	0.151556	0.00406373	582.951	OID30704	no_MHC	UKB
rs117959679	7	95395682	PON1	ENSG00000005421	depression_Als_ukb_included	C	2230	rs3917507	unconditioned	3.93931e-64	0.844712	7.06811e-65	0.151559	0.00372955	145.994	OID30704	no_MHC	UKB
rs117959679	7	95395682	PON1	ENSG00000005421	depression_Als_ukb_included	C	2231	rs3917509	unconditioned	6.06896e-36	0.840104	1.08898e-36	0.150735	0.00916139	81.0899	OID30704	no_MHC	UKB
rs117959679	7	95395682	PON1	ENSG00000005421	depression_Als_ukb_included	C	2230	rs3917584	unconditioned	8.5713e-30	0.843734	1.53792e-30	0.151383	0.0048829	66.9291	OID30704	no_MHC	UKB
rs117959679	7	95395682	PON1	ENSG00000005421	depression_Als_ukb_included	C	2230	rs3917599	unconditioned	0.000377043	0.8416	6.7652e-05	0.150999	0.00695636	7.88315	OID30704	no_MHC	UKB
rs117959679	7	95395682	PON1	ENSG00000005421	depression_Als_ukb_included	C	2230	rs43059	unconditioned	6.20725e-08	0.844667	1.11374e-08	0.151551	0.00378235	16.595	OID30704	no_MHC	UKB
rs117959679	7	95395682	PON1	ENSG00000005421	depression_Als_ukb_included	C	2235	rs62469578	unconditioned	9.84569e-20	0.844702	1.76681e-20	0.151578	0.00371974	43.7647	OID30704	no_MHC	UKB
rs117959679	7	95395682	PON1	ENSG00000005421	depression_Als_ukb_included	C	2230	rs68185807	unconditioned	1.23642e-10	0.843773	2.21847e-11	0.151391	0.00483609	22.8136	OID30704	no_MHC	UKB
rs117959679	7	95395682	PON1	ENSG00000005421	depression_Als_ukb_included	C	2235	rs6946850	unconditioned	1.36932e-23	0.845477	2.45711e-24	0.15171	0.002813	52.6451	OID30704	no_MHC	UKB
rs117959679	7	95395682	PON1	ENSG00000005421	depression_Als_ukb_included	C	2231	rs705379	unconditioned	3.63358e-32	0.84668	6.51951e-33	0.151913	0.00140712	72.3925	OID30704	no_MHC	UKB
rs117959679	7	95395682	PON1	ENSG00000005421	depression_Als_ukb_included	C	2230	rs730364	unconditioned	0.00684263	0.833247	0.00122778	0.149502	0.00918078	4.98458	OID30704	no_MHC	UKB
rs117959679	7	95395682	PON1	ENSG00000005421	depression_Als_ukb_included	C	2230	rs73230270	unconditioned	3.38088e-19	0.845081	6.06613e-20	0.151625	0.00329439	42.531	OID30704	no_MHC	UKB
rs117959679	7	95395682	PON1	ENSG00000005421	depression_Als_ukb_included	C	2230	rs73235036	unconditioned	1.63923e-07	0.837923	2.94135e-08	0.150341	0.0117361	15.6239	OID30704	no_MHC	UKB
rs117959679	7	95395682	PON1	ENSG00000005421	depression_Als_ukb_included	C	2230	rs75730309	unconditioned	2.29997e-05	0.842428	4.1268e-06	0.151149	0.00639559	10.68	OID30704	no_MHC	UKB
rs117959679	7	95395682	PON1	ENSG00000005421	depression_Als_ukb_included	C	2237	rs77764354	unconditioned	1.38483e-06	0.843928	2.48529e-07	0.151452	0.00461878	13.4899	OID30704	no_MHC	UKB
rs117959679	7	95395682	PON1	ENSG00000005421	depression_Als_ukb_included	C	2230	rs7796347	unconditioned	3.39785e-06	0.844816	6.09658e-07	0.151577	0.00360242	12.5924	OID30704	no_MHC	UKB
rs117959679	7	95395682	PON1	ENSG00000005421	depression_Als_ukb_included	C	2230	rs854530	unconditioned	3.02468e-08	0.846654	5.42695e-09	0.151907	0.00143854	17.3139	OID30704	no_MHC	UKB
rs117959679	7	95395682	PON1	ENSG00000005421	depression_Als_ukb_included	C	2232	rs854573	unconditioned	1.03277e-20	0.843447	1.85319e-21	0.151342	0.00521088	46.0195	OID30704	no_MHC	UKB
rs117959679	7	95395682	PON1	ENSG00000005421	depression_Als_ukb_included	C	2230	rs992630	unconditioned	6.48621e-10	0.845742	1.16378e-10	0.151744	0.00251423	21.1562	OID30704	no_MHC	UKB
rs117959679	7	95395682	PON1	ENSG00000005421	schizophrenia	C	2509	unconditioned	unconditioned	0	0.918803	0	0.0720635	0.00913393	4955.63	OID30704	no_MHC	UKB
rs117959679	7	95395682	PON1	ENSG00000005421	schizophrenia	C	2252	rs112233802	unconditioned	8.01067e-34	0.920534	5.44847e-35	0.0625935	0.0168721	76.2071	OID30704	no_MHC	UKB
rs117959679	7	95395682	PON1	ENSG00000005421	schizophrenia	C	2252	rs117570266	unconditioned	8.14494e-05	0.480451	5.62466e-06	0.0326918	0.48677	9.41553	OID30704	no_MHC	UKB
rs117959679	7	95395682	PON1	ENSG00000005421	schizophrenia	C	2266	rs11768375	unconditioned	2.46343e-05	0.921077	1.68149e-06	0.0628551	0.0160415	10.6114	OID30704	no_MHC	UKB
rs117959679	7	95395682	PON1	ENSG00000005421	schizophrenia	C	2279	rs117966660	unconditioned	1.1648e-05	0.916401	7.995e-07	0.0628797	0.0207066	11.3604	OID30704	no_MHC	UKB
rs117959679	7	95395682	PON1	ENSG00000005421	schizophrenia	C	2252	rs12704811	unconditioned	4.28628e-06	0.90504	2.91673e-07	0.0615527	0.0334028	12.3601	OID30704	no_MHC	UKB
rs117959679	7	95395682	PON1	ENSG00000005421	schizophrenia	C	2253	rs146067103	unconditioned	5.01711e-83	0.916644	3.41303e-84	0.0623362	0.0210198	189.502	OID30704	no_MHC	UKB
rs117959679	7	95395682	PON1	ENSG00000005421	schizophrenia	C	2263	rs148510590	unconditioned	1.27334e-08	0.922372	8.67632e-10	0.0628341	0.0147935	18.179	OID30704	no_MHC	UKB
rs117959679	7	95395682	PON1	ENSG00000005421	schizophrenia	C	2253	rs17880824	unconditioned	1.84614e-05	0.915385	1.25623e-06	0.062266	0.022329	10.8998	OID30704	no_MHC	UKB
rs117959679	7	95395682	PON1	ENSG00000005421	schizophrenia	C	2252	rs17883513	unconditioned	6.5054e-17	0.925224	4.4243e-18	0.0629122	0.0118643	37.2713	OID30704	no_MHC	UKB
rs117959679	7	95395682	PON1	ENSG00000005421	schizophrenia	C	2252	rs17886762	unconditioned	4.47889e-28	0.927062	3.04598e-29	0.0630373	0.00990057	62.973	OID30704	no_MHC	UKB
rs117959679	7	95395682	PON1	ENSG00000005421	schizophrenia	C	2256	rs2074351	unconditioned	2.31027e-89	0.931479	1.57155e-90	0.0633582	0.00516319	204.093	OID30704	no_MHC	UKB
rs117959679	7	95395682	PON1	ENSG00000005421	schizophrenia	C	2257	rs2097669	unconditioned	4.07689e-08	0.92381	2.77516e-09	0.0628709	0.0133191	17.0153	OID30704	no_MHC	UKB
rs117959679	7	95395682	PON1	ENSG00000005421	schizophrenia	C	2256	rs2106936	unconditioned	3.57881e-26	0.923391	2.43829e-27	0.0628981	0.0137107	58.5922	OID30704	no_MHC	UKB
rs117959679	7	95395682	PON1	ENSG00000005421	schizophrenia	C	2254	rs3917469	unconditioned	4.53152e-143	0.92878	3.08246e-144	0.06317	0.00804965	327.759	OID30704	no_MHC	UKB
rs117959679	7	95395682	PON1	ENSG00000005421	schizophrenia	C	2266	rs3917493	unconditioned	7.3331e-254	0.92176	5.00053e-255	0.0628405	0.0153997	582.864	OID30704	no_MHC	UKB
rs117959679	7	95395682	PON1	ENSG00000005421	schizophrenia	C	2252	rs3917507	unconditioned	4.32457e-64	0.927523	2.94101e-65	0.0630687	0.00940846	145.901	OID30704	no_MHC	UKB
rs117959679	7	95395682	PON1	ENSG00000005421	schizophrenia	C	2253	rs3917509	unconditioned	6.26558e-36	0.86743	4.26621e-37	0.0589894	0.0735803	81.058	OID30704	no_MHC	UKB
rs117959679	7	95395682	PON1	ENSG00000005421	schizophrenia	C	2252	rs3917584	unconditioned	8.80707e-30	0.867097	5.99605e-31	0.0589599	0.0739428	66.902	OID30704	no_MHC	UKB
rs117959679	7	95395682	PON1	ENSG00000005421	schizophrenia	C	2252	rs3917599	unconditioned	0.000408949	0.912807	2.78154e-05	0.0620614	0.0246952	7.80192	OID30704	no_MHC	UKB
rs117959679	7	95395682	PON1	ENSG00000005421	schizophrenia	C	2252	rs43059	unconditioned	6.82894e-08	0.92923	4.64402e-09	0.0631847	0.00758544	16.4995	OID30704	no_MHC	UKB
rs117959679	7	95395682	PON1	ENSG00000005421	schizophrenia	C	2257	rs62469578	unconditioned	1.06204e-19	0.911202	7.24186e-21	0.0621063	0.026692	43.6889	OID30704	no_MHC	UKB
rs117959679	7	95395682	PON1	ENSG00000005421	schizophrenia	C	2252	rs68185807	unconditioned	1.36006e-10	0.928099	9.25137e-12	0.0631222	0.00877909	22.7183	OID30704	no_MHC	UKB
rs117959679	7	95395682	PON1	ENSG00000005421	schizophrenia	C	2257	rs6946850	unconditioned	1.50625e-23	0.930006	1.02486e-24	0.0632712	0.00672252	52.5498	OID30704	no_MHC	UKB
rs117959679	7	95395682	PON1	ENSG00000005421	schizophrenia	C	2253	rs705379	unconditioned	3.98134e-32	0.92769	2.7079e-33	0.0630875	0.00922228	72.3011	OID30704	no_MHC	UKB
rs117959679	7	95395682	PON1	ENSG00000005421	schizophrenia	C	2252	rs730364	unconditioned	0.00734845	0.894925	0.000499751	0.0608253	0.0364014	4.91327	OID30704	no_MHC	UKB
rs117959679	7	95395682	PON1	ENSG00000005421	schizophrenia	C	2252	rs73230270	unconditioned	3.71197e-19	0.927855	2.52438e-20	0.0630912	0.00905382	42.4376	OID30704	no_MHC	UKB
rs117959679	7	95395682	PON1	ENSG00000005421	schizophrenia	C	2251	rs73235036	unconditioned	0.00182542	0.894988	0.000124123	0.0608142	0.0422481	6.30594	OID30704	no_MHC	UKB
rs117959679	7	95395682	PON1	ENSG00000005421	schizophrenia	C	2252	rs75730309	unconditioned	2.5129e-05	0.920461	1.70915e-06	0.0625883	0.0169234	10.5915	OID30704	no_MHC	UKB
rs117959679	7	95395682	PON1	ENSG00000005421	schizophrenia	C	2259	rs77764354	unconditioned	1.35898e-06	0.828176	9.40616e-08	0.0572074	0.114615	13.5088	OID30704	no_MHC	UKB
rs117959679	7	95395682	PON1	ENSG00000005421	schizophrenia	C	2252	rs7796347	unconditioned	3.67231e-06	0.913025	2.49806e-07	0.0620828	0.0248886	12.5147	OID30704	no_MHC	UKB
rs117959679	7	95395682	PON1	ENSG00000005421	schizophrenia	C	2252	rs854530	unconditioned	3.33012e-08	0.932102	2.26454e-09	0.06338	0.00451829	17.2177	OID30704	no_MHC	UKB
rs117959679	7	95395682	PON1	ENSG00000005421	schizophrenia	C	2254	rs854573	unconditioned	1.13953e-20	0.9306	7.75098e-22	0.0632925	0.00610748	45.9211	OID30704	no_MHC	UKB
rs117959679	7	95395682	PON1	ENSG00000005421	schizophrenia	C	2252	rs992630	unconditioned	6.97821e-10	0.90987	4.74713e-11	0.0618682	0.0282622	21.0831	OID30704	no_MHC	UKB
rs12673492	7	94489534	PON1	ENSG00000005421	adhd	C	1801	unconditioned	unconditioned	0	0.96333	0	0.0319394	0.00473092	4955.63	OID30704	no_MHC	UKB
rs12673492	7	94489534	PON1	ENSG00000005421	adhd	C	1655	rs1157745	unconditioned	1.29007e-08	0.934518	3.74861e-10	0.0271162	0.0383659	18.166	OID30704	no_MHC	UKB
rs12673492	7	94489534	PON1	ENSG00000005421	adhd	C	1642	rs116979959	unconditioned	1.70905e-06	0.959343	4.87318e-08	0.0273413	0.0133144	13.2796	OID30704	no_MHC	UKB
rs12673492	7	94489534	PON1	ENSG00000005421	adhd	C	1643	rs117211659	unconditioned	3.36939e-24	0.812977	9.67535e-26	0.0231812	0.163842	54.0473	OID30704	no_MHC	UKB
rs12673492	7	94489534	PON1	ENSG00000005421	adhd	C	1646	rs11765563	unconditioned	0.00320597	0.961503	9.14919e-05	0.0274316	0.00776742	5.74274	OID30704	no_MHC	UKB
rs12673492	7	94489534	PON1	ENSG00000005421	adhd	C	1642	rs118179075	unconditioned	0.023579	0.934482	0.000672329	0.0266311	0.014636	3.7474	OID30704	no_MHC	UKB
rs12673492	7	94489534	PON1	ENSG00000005421	adhd	C	1642	rs12704777	unconditioned	3.62231e-10	0.95923	1.03286e-11	0.027338	0.0134322	21.7387	OID30704	no_MHC	UKB
rs12673492	7	94489534	PON1	ENSG00000005421	adhd	C	1643	rs140584883	unconditioned	3.34328e-05	0.860303	9.57781e-07	0.0245308	0.115132	10.306	OID30704	no_MHC	UKB
rs12673492	7	94489534	PON1	ENSG00000005421	adhd	C	1643	rs141490377	unconditioned	0.088019	0.87233	0.0025102	0.0248655	0.0122757	2.4302	OID30704	no_MHC	UKB
rs12673492	7	94489534	PON1	ENSG00000005421	adhd	C	1643	rs142399798	unconditioned	1.92014e-09	0.946299	5.48049e-11	0.0269827	0.0267181	20.0709	OID30704	no_MHC	UKB
rs12673492	7	94489534	PON1	ENSG00000005421	adhd	C	1643	rs142574557	unconditioned	0.0102082	0.946787	0.000291264	0.0269983	0.0157153	4.58456	OID30704	no_MHC	UKB
rs12673492	7	94489534	PON1	ENSG00000005421	adhd	C	1643	rs146067103	unconditioned	3.48316e-64	0.867215	9.97524e-66	0.0247277	0.108057	146.118	OID30704	no_MHC	UKB
rs12673492	7	94489534	PON1	ENSG00000005421	adhd	C	1643	rs1468107	unconditioned	0.00747071	0.950037	0.000213055	0.0270786	0.0152006	4.89676	OID30704	no_MHC	UKB
rs12673492	7	94489534	PON1	ENSG00000005421	adhd	C	1642	rs1468108	unconditioned	0.00029438	0.952768	8.39391e-06	0.0271473	0.0197822	8.13064	OID30704	no_MHC	UKB
rs12673492	7	94489534	PON1	ENSG00000005421	adhd	C	1642	rs147608894	unconditioned	0.00880838	0.953601	0.000251161	0.0271807	0.0101587	4.73205	OID30704	no_MHC	UKB
rs12673492	7	94489534	PON1	ENSG00000005421	adhd	C	1644	rs150944741	unconditioned	8.57169e-24	0.95404	2.44621e-25	0.0272079	0.0187517	53.1136	OID30704	no_MHC	UKB
rs12673492	7	94489534	PON1	ENSG00000005421	adhd	C	1644	rs17460316	unconditioned	1.75174e-07	0.939689	5.00782e-09	0.02683	0.0334809	15.5575	OID30704	no_MHC	UKB
rs12673492	7	94489534	PON1	ENSG00000005421	adhd	C	1643	rs17880824	unconditioned	3.16133e-27	0.956761	9.01947e-29	0.027281	0.0159577	61.0188	OID30704	no_MHC	UKB
rs12673492	7	94489534	PON1	ENSG00000005421	adhd	C	1643	rs17886762	unconditioned	1.09166e-30	0.963048	3.11381e-32	0.0274602	0.00949218	68.9899	OID30704	no_MHC	UKB
rs12673492	7	94489534	PON1	ENSG00000005421	adhd	C	1642	rs184385633	unconditioned	0.0233106	0.935291	0.000664677	0.0266547	0.0140787	3.75885	OID30704	no_MHC	UKB
rs12673492	7	94489534	PON1	ENSG00000005421	adhd	C	1643	rs2374743	unconditioned	0.00588656	0.956673	0.0001679	0.0272769	0.00999576	5.13508	OID30704	no_MHC	UKB
rs12673492	7	94489534	PON1	ENSG00000005421	adhd	C	1643	rs35715042	unconditioned	1.44181e-15	0.957106	4.11351e-17	0.0272908	0.0156031	34.1729	OID30704	no_MHC	UKB
rs12673492	7	94489534	PON1	ENSG00000005421	adhd	C	1646	rs3917469	unconditioned	4.55206e-41	0.939105	1.3032e-42	0.0268514	0.0340433	92.8904	OID30704	no_MHC	UKB
rs12673492	7	94489534	PON1	ENSG00000005421	adhd	C	1643	rs3917490	unconditioned	1.8752e-10	0.965099	5.34837e-12	0.0275187	0.00738229	22.3971	OID30704	no_MHC	UKB
rs12673492	7	94489534	PON1	ENSG00000005421	adhd	C	1658	rs3917493	unconditioned	3.78085e-19	0.961686	1.08934e-20	0.0276974	0.010617	42.4192	OID30704	no_MHC	UKB
rs12673492	7	94489534	PON1	ENSG00000005421	adhd	C	1643	rs3917507	unconditioned	1.70059e-115	0.961101	4.85108e-117	0.0274047	0.0114948	264.266	OID30704	no_MHC	UKB
rs12673492	7	94489534	PON1	ENSG00000005421	adhd	C	1643	rs3917509	unconditioned	4.66827e-54	0.961461	1.33165e-55	0.027415	0.011124	122.799	OID30704	no_MHC	UKB
rs12673492	7	94489534	PON1	ENSG00000005421	adhd	C	1644	rs3917584	unconditioned	7.00658e-69	0.957973	1.99926e-70	0.0273201	0.0147067	156.932	OID30704	no_MHC	UKB
rs12673492	7	94489534	PON1	ENSG00000005421	adhd	C	1649	rs4141217	unconditioned	4.13116e-10	0.967131	1.17982e-11	0.027615	0.00525428	21.6073	OID30704	no_MHC	UKB
rs12673492	7	94489534	PON1	ENSG00000005421	adhd	C	1647	rs62467351	unconditioned	3.502e-46	0.961922	1.00018e-47	0.027462	0.0106162	104.666	OID30704	no_MHC	UKB
rs12673492	7	94489534	PON1	ENSG00000005421	adhd	C	1643	rs67914831	unconditioned	5.64844e-24	0.869724	1.61744e-25	0.0247992	0.105477	53.5307	OID30704	no_MHC	UKB
rs12673492	7	94489534	PON1	ENSG00000005421	adhd	C	1660	rs6961415	unconditioned	1.28911e-07	0.966338	3.68745e-09	0.0276358	0.00602631	15.8641	OID30704	no_MHC	UKB
rs12673492	7	94489534	PON1	ENSG00000005421	adhd	C	1644	rs705379	unconditioned	9.10848e-51	0.96765	2.59827e-52	0.0275982	0.00475214	115.223	OID30704	no_MHC	UKB
rs12673492	7	94489534	PON1	ENSG00000005421	adhd	C	1643	rs705380	unconditioned	1.37319e-97	0.959622	3.91735e-99	0.0273626	0.0130158	223.034	OID30704	no_MHC	UKB
rs12673492	7	94489534	PON1	ENSG00000005421	adhd	C	1650	rs74860203	unconditioned	4.04323e-12	0.960314	1.15718e-13	0.0274722	0.0122142	26.234	OID30704	no_MHC	UKB
rs12673492	7	94489534	PON1	ENSG00000005421	adhd	C	1643	rs75728998	unconditioned	3.26027e-20	0.953636	9.30286e-22	0.0271919	0.0191718	44.8699	OID30704	no_MHC	UKB
rs12673492	7	94489534	PON1	ENSG00000005421	adhd	C	1644	rs77294962	unconditioned	1.54627e-07	0.772584	4.45086e-09	0.022033	0.205383	15.6822	OID30704	no_MHC	UKB
rs12673492	7	94489534	PON1	ENSG00000005421	adhd	C	1643	rs80118063	unconditioned	0.00207044	0.939405	5.9111e-05	0.0267883	0.0316767	6.17999	OID30704	no_MHC	UKB
rs12673492	7	94489534	PON1	ENSG00000005421	adhd	C	1650	rs854517	unconditioned	2.85891e-23	0.96753	8.16331e-25	0.027622	0.00484796	51.909	OID30704	no_MHC	UKB
rs12673492	7	94489534	PON1	ENSG00000005421	alzheimers	C	2846	unconditioned	unconditioned	0	0.94735	0	0.0504555	0.00219401	4955.66	OID30704	no_MHC	UKB
rs12673492	7	94489534	PON1	ENSG00000005421	alzheimers	C	1731	rs1157745	unconditioned	1.36107e-08	0.986025	1.57448e-10	0.0114037	0.00257175	18.1124	OID30704	no_MHC	UKB
rs12673492	7	94489534	PON1	ENSG00000005421	alzheimers	C	1719	rs116979959	unconditioned	1.51345e-06	0.985128	1.74758e-08	0.0113718	0.00349868	13.4011	OID30704	no_MHC	UKB
rs12673492	7	94489534	PON1	ENSG00000005421	alzheimers	C	1719	rs117211659	unconditioned	4.07303e-24	0.982386	4.70368e-26	0.0113387	0.00627507	53.8577	OID30704	no_MHC	UKB
rs12673492	7	94489534	PON1	ENSG00000005421	alzheimers	C	1722	rs11765563	unconditioned	0.00292744	0.980617	3.38054e-05	0.0113188	0.00510263	5.83363	OID30704	no_MHC	UKB
rs12673492	7	94489534	PON1	ENSG00000005421	alzheimers	C	1719	rs118179075	unconditioned	2.02918e-25	0.978395	2.34421e-27	0.0112926	0.010312	56.857	OID30704	no_MHC	UKB
rs12673492	7	94489534	PON1	ENSG00000005421	alzheimers	C	1719	rs12704777	unconditioned	2.03898e-26	0.985333	2.35406e-28	0.0113727	0.00329409	59.1548	OID30704	no_MHC	UKB
rs12673492	7	94489534	PON1	ENSG00000005421	alzheimers	C	1719	rs140584883	unconditioned	3.81914e-05	0.982997	4.4102e-07	0.0113457	0.00561892	10.1729	OID30704	no_MHC	UKB
rs12673492	7	94489534	PON1	ENSG00000005421	alzheimers	C	1720	rs141490377	unconditioned	0.000293544	0.880356	3.42499e-06	0.0101626	0.109184	8.13348	OID30704	no_MHC	UKB
rs12673492	7	94489534	PON1	ENSG00000005421	alzheimers	C	1719	rs142399798	unconditioned	2.00135e-09	0.986342	2.31042e-11	0.0113843	0.0022732	20.0294	OID30704	no_MHC	UKB
rs12673492	7	94489534	PON1	ENSG00000005421	alzheimers	C	1719	rs142574557	unconditioned	0.00983096	0.957631	0.000113519	0.0110364	0.0213885	4.62222	OID30704	no_MHC	UKB
rs12673492	7	94489534	PON1	ENSG00000005421	alzheimers	C	1719	rs146067103	unconditioned	3.95672e-64	0.984325	4.56857e-66	0.011361	0.00431351	145.99	OID30704	no_MHC	UKB
rs12673492	7	94489534	PON1	ENSG00000005421	alzheimers	C	1720	rs1468107	unconditioned	9.32305e-30	0.97847	1.07714e-31	0.0112946	0.0102357	66.8451	OID30704	no_MHC	UKB
rs12673492	7	94489534	PON1	ENSG00000005421	alzheimers	C	1719	rs1468108	unconditioned	4.39203e-14	0.981459	5.0725e-16	0.011328	0.00721295	30.7564	OID30704	no_MHC	UKB
rs12673492	7	94489534	PON1	ENSG00000005421	alzheimers	C	1719	rs147608894	unconditioned	2.03199e-07	0.983605	2.34636e-09	0.0113527	0.00504203	15.4091	OID30704	no_MHC	UKB
rs12673492	7	94489534	PON1	ENSG00000005421	alzheimers	C	1720	rs150944741	unconditioned	8.5407e-24	0.950376	9.89334e-26	0.0109703	0.0386539	53.1172	OID30704	no_MHC	UKB
rs12673492	7	94489534	PON1	ENSG00000005421	alzheimers	C	1720	rs17460316	unconditioned	1.83681e-07	0.985378	2.12129e-09	0.0113767	0.00324563	15.5101	OID30704	no_MHC	UKB
rs12673492	7	94489534	PON1	ENSG00000005421	alzheimers	C	1719	rs17880824	unconditioned	3.24659e-27	0.98221	3.74934e-29	0.0113366	0.00645321	60.9922	OID30704	no_MHC	UKB
rs12673492	7	94489534	PON1	ENSG00000005421	alzheimers	C	1719	rs17886762	unconditioned	1.11658e-30	0.984992	1.28916e-32	0.0113687	0.00363955	68.9673	OID30704	no_MHC	UKB
rs12673492	7	94489534	PON1	ENSG00000005421	alzheimers	C	1718	rs184385633	unconditioned	0.0202976	0.943647	0.000234274	0.0108666	0.0249549	3.89725	OID30704	no_MHC	UKB
rs12673492	7	94489534	PON1	ENSG00000005421	alzheimers	C	1719	rs2374743	unconditioned	0.00588636	0.980085	6.79507e-05	0.0113112	0.00264935	5.13512	OID30704	no_MHC	UKB
rs12673492	7	94489534	PON1	ENSG00000005421	alzheimers	C	1719	rs35715042	unconditioned	1.47999e-15	0.982333	1.70915e-17	0.011338	0.0063292	34.1467	OID30704	no_MHC	UKB
rs12673492	7	94489534	PON1	ENSG00000005421	alzheimers	C	1722	rs3917469	unconditioned	4.78353e-41	0.986831	5.52429e-43	0.0113947	0.00177416	92.8408	OID30704	no_MHC	UKB
rs12673492	7	94489534	PON1	ENSG00000005421	alzheimers	C	1719	rs3917490	unconditioned	1.91864e-10	0.987522	2.2147e-12	0.0113979	0.00107993	22.3742	OID30704	no_MHC	UKB
rs12673492	7	94489534	PON1	ENSG00000005421	alzheimers	C	1734	rs3917493	unconditioned	3.87453e-19	0.985491	4.49166e-21	0.0114215	0.00308794	42.3947	OID30704	no_MHC	UKB
rs12673492	7	94489534	PON1	ENSG00000005421	alzheimers	C	1719	rs3917507	unconditioned	1.7459e-115	0.986178	2.01554e-117	0.0113824	0.00243967	264.24	OID30704	no_MHC	UKB
rs12673492	7	94489534	PON1	ENSG00000005421	alzheimers	C	1719	rs3917509	unconditioned	4.78681e-54	0.98561	5.52638e-56	0.0113759	0.00301375	122.774	OID30704	no_MHC	UKB
rs12673492	7	94489534	PON1	ENSG00000005421	alzheimers	C	1720	rs3917584	unconditioned	7.17099e-69	0.979884	8.28397e-71	0.0113109	0.00880496	156.908	OID30704	no_MHC	UKB
rs12673492	7	94489534	PON1	ENSG00000005421	alzheimers	C	1725	rs4141217	unconditioned	4.21782e-10	0.987491	4.87162e-12	0.0114045	0.00110488	21.5865	OID30704	no_MHC	UKB
rs12673492	7	94489534	PON1	ENSG00000005421	alzheimers	C	1723	rs62467351	unconditioned	3.59055e-46	0.986069	4.14777e-48	0.0113884	0.00254308	104.641	OID30704	no_MHC	UKB
rs12673492	7	94489534	PON1	ENSG00000005421	alzheimers	C	1719	rs67914831	unconditioned	6.40227e-24	0.985807	7.39131e-26	0.0113781	0.00281508	53.4054	OID30704	no_MHC	UKB
rs12673492	7	94489534	PON1	ENSG00000005421	alzheimers	C	1738	rs6961415	unconditioned	1.30889e-07	0.98626	1.51534e-09	0.0114159	0.00232432	15.8489	OID30704	no_MHC	UKB
rs12673492	7	94489534	PON1	ENSG00000005421	alzheimers	C	1720	rs705379	unconditioned	9.28425e-51	0.986329	1.07207e-52	0.0113871	0.00228428	115.204	OID30704	no_MHC	UKB
rs12673492	7	94489534	PON1	ENSG00000005421	alzheimers	C	1719	rs705380	unconditioned	1.41132e-97	0.985771	1.62934e-99	0.0113777	0.00285091	223.006	OID30704	no_MHC	UKB
rs12673492	7	94489534	PON1	ENSG00000005421	alzheimers	C	1726	rs74860203	unconditioned	4.15135e-12	0.985992	4.80013e-14	0.0113982	0.00260957	26.2076	OID30704	no_MHC	UKB
rs12673492	7	94489534	PON1	ENSG00000005421	alzheimers	C	1719	rs75728998	unconditioned	3.35519e-20	0.981309	3.87507e-22	0.0113262	0.00736507	44.8412	OID30704	no_MHC	UKB
rs12673492	7	94489534	PON1	ENSG00000005421	alzheimers	C	1720	rs77294962	unconditioned	1.96981e-07	0.98416	2.27467e-09	0.0113602	0.00447959	15.4402	OID30704	no_MHC	UKB
rs12673492	7	94489534	PON1	ENSG00000005421	alzheimers	C	1719	rs80118063	unconditioned	0.00203424	0.974679	2.35022e-05	0.0112487	0.0120145	6.19763	OID30704	no_MHC	UKB
rs12673492	7	94489534	PON1	ENSG00000005421	alzheimers	C	1726	rs854517	unconditioned	2.91775e-23	0.987498	3.37026e-25	0.0114054	0.00109616	51.8886	OID30704	no_MHC	UKB
rs12673492	7	94489534	PON1	ENSG00000005421	alzheimers_noukb	C	2783	unconditioned	unconditioned	0	0.8683	0	0.125422	0.00627744	4955.74	OID30704	no_MHC	UKB
rs12673492	7	94489534	PON1	ENSG00000005421	alzheimers_noukb	C	1736	rs1157745	unconditioned	1.29187e-08	0.93586	8.08148e-10	0.0585386	0.0056017	18.1646	OID30704	no_MHC	UKB
rs12673492	7	94489534	PON1	ENSG00000005421	alzheimers_noukb	C	1724	rs116979959	unconditioned	1.4257e-06	0.927997	8.91116e-08	0.0579893	0.0140124	13.4608	OID30704	no_MHC	UKB
rs12673492	7	94489534	PON1	ENSG00000005421	alzheimers_noukb	C	1724	rs117211659	unconditioned	3.82487e-24	0.922691	2.39062e-25	0.0576503	0.0196592	53.9205	OID30704	no_MHC	UKB
rs12673492	7	94489534	PON1	ENSG00000005421	alzheimers_noukb	C	1727	rs11765563	unconditioned	0.0027711	0.928	0.000173254	0.0580091	0.0110464	5.88851	OID30704	no_MHC	UKB
rs12673492	7	94489534	PON1	ENSG00000005421	alzheimers_noukb	C	1724	rs118179075	unconditioned	1.90732e-25	0.919712	1.19218e-26	0.0574642	0.0228236	56.9189	OID30704	no_MHC	UKB
rs12673492	7	94489534	PON1	ENSG00000005421	alzheimers_noukb	C	1724	rs12704777	unconditioned	1.92497e-26	0.930228	1.20298e-27	0.0581213	0.0116503	59.2123	OID30704	no_MHC	UKB
rs12673492	7	94489534	PON1	ENSG00000005421	alzheimers_noukb	C	1724	rs140584883	unconditioned	3.56623e-05	0.917943	2.22916e-06	0.0573537	0.0246656	10.2414	OID30704	no_MHC	UKB
rs12673492	7	94489534	PON1	ENSG00000005421	alzheimers_noukb	C	1725	rs141490377	unconditioned	0.000308184	0.924259	1.92652e-05	0.0577598	0.0176535	8.08481	OID30704	no_MHC	UKB
rs12673492	7	94489534	PON1	ENSG00000005421	alzheimers_noukb	C	1724	rs142399798	unconditioned	1.88601e-09	0.929489	1.17865e-10	0.0580751	0.0124355	20.0888	OID30704	no_MHC	UKB
rs12673492	7	94489534	PON1	ENSG00000005421	alzheimers_noukb	C	1724	rs142574557	unconditioned	0.00935668	0.91143	0.000584762	0.0569397	0.0216885	4.67166	OID30704	no_MHC	UKB
rs12673492	7	94489534	PON1	ENSG00000005421	alzheimers_noukb	C	1724	rs146067103	unconditioned	3.71143e-64	0.923646	2.31968e-65	0.05771	0.0186438	146.054	OID30704	no_MHC	UKB
rs12673492	7	94489534	PON1	ENSG00000005421	alzheimers_noukb	C	1725	rs1468107	unconditioned	8.86771e-30	0.930682	5.54274e-31	0.0581609	0.0111576	66.8951	OID30704	no_MHC	UKB
rs12673492	7	94489534	PON1	ENSG00000005421	alzheimers_noukb	C	1724	rs1468108	unconditioned	4.17217e-14	0.93231	2.60722e-15	0.0582514	0.00943836	30.8078	OID30704	no_MHC	UKB
rs12673492	7	94489534	PON1	ENSG00000005421	alzheimers_noukb	C	1724	rs147608894	unconditioned	1.87364e-07	0.906995	1.17141e-08	0.0566696	0.0363355	15.4902	OID30704	no_MHC	UKB
rs12673492	7	94489534	PON1	ENSG00000005421	alzheimers_noukb	C	1725	rs150944741	unconditioned	8.28627e-24	0.92216	5.18014e-25	0.0576283	0.0202119	53.1474	OID30704	no_MHC	UKB
rs12673492	7	94489534	PON1	ENSG00000005421	alzheimers_noukb	C	1725	rs17460316	unconditioned	1.6918e-07	0.907563	1.0584e-08	0.0567418	0.035695	15.5923	OID30704	no_MHC	UKB
rs12673492	7	94489534	PON1	ENSG00000005421	alzheimers_noukb	C	1724	rs17880824	unconditioned	3.05271e-27	0.923706	1.90797e-28	0.0577138	0.0185807	61.0538	OID30704	no_MHC	UKB
rs12673492	7	94489534	PON1	ENSG00000005421	alzheimers_noukb	C	1724	rs17886762	unconditioned	1.05614e-30	0.931692	6.59996e-32	0.0582128	0.0100948	69.0229	OID30704	no_MHC	UKB
rs12673492	7	94489534	PON1	ENSG00000005421	alzheimers_noukb	C	1724	rs184385633	unconditioned	7.70571e-08	0.832061	4.82532e-09	0.0519877	0.115951	16.3787	OID30704	no_MHC	UKB
rs12673492	7	94489534	PON1	ENSG00000005421	alzheimers_noukb	C	1724	rs2374743	unconditioned	0.00556239	0.926134	0.000347587	0.0578629	0.0100929	5.19173	OID30704	no_MHC	UKB
rs12673492	7	94489534	PON1	ENSG00000005421	alzheimers_noukb	C	1724	rs35715042	unconditioned	1.39595e-15	0.926605	8.72434e-17	0.0578949	0.0154999	34.2052	OID30704	no_MHC	UKB
rs12673492	7	94489534	PON1	ENSG00000005421	alzheimers_noukb	C	1727	rs3917469	unconditioned	4.42683e-41	0.913257	2.76968e-42	0.0571089	0.0296344	92.9183	OID30704	no_MHC	UKB
rs12673492	7	94489534	PON1	ENSG00000005421	alzheimers_noukb	C	1724	rs3917490	unconditioned	1.80525e-10	0.929131	1.12818e-11	0.0580528	0.0128161	22.4352	OID30704	no_MHC	UKB
rs12673492	7	94489534	PON1	ENSG00000005421	alzheimers_noukb	C	1739	rs3917493	unconditioned	3.65887e-19	0.930646	2.29188e-20	0.0582837	0.0110704	42.452	OID30704	no_MHC	UKB
rs12673492	7	94489534	PON1	ENSG00000005421	alzheimers_noukb	C	1724	rs3917507	unconditioned	1.64873e-115	0.931522	1.03032e-116	0.0582021	0.0102758	264.297	OID30704	no_MHC	UKB
rs12673492	7	94489534	PON1	ENSG00000005421	alzheimers_noukb	C	1724	rs3917509	unconditioned	4.48814e-54	0.924227	2.80509e-55	0.0577463	0.0180264	122.838	OID30704	no_MHC	UKB
rs12673492	7	94489534	PON1	ENSG00000005421	alzheimers_noukb	C	1725	rs3917584	unconditioned	6.68109e-69	0.913184	4.17738e-70	0.0570674	0.0297487	156.979	OID30704	no_MHC	UKB
rs12673492	7	94489534	PON1	ENSG00000005421	alzheimers_noukb	C	1730	rs4141217	unconditioned	4.00158e-10	0.936836	2.50218e-11	0.0585756	0.00458854	21.6392	OID30704	no_MHC	UKB
rs12673492	7	94489534	PON1	ENSG00000005421	alzheimers_noukb	C	1728	rs62467351	unconditioned	3.32594e-46	0.91347	2.08183e-47	0.0571482	0.0293822	104.717	OID30704	no_MHC	UKB
rs12673492	7	94489534	PON1	ENSG00000005421	alzheimers_noukb	C	1724	rs67914831	unconditioned	5.89083e-24	0.907051	3.68299e-25	0.0566732	0.0362754	53.4886	OID30704	no_MHC	UKB
rs12673492	7	94489534	PON1	ENSG00000005421	alzheimers_noukb	C	1743	rs6961415	unconditioned	1.22691e-07	0.924803	7.69586e-09	0.0579916	0.017205	15.9136	OID30704	no_MHC	UKB
rs12673492	7	94489534	PON1	ENSG00000005421	alzheimers_noukb	C	1725	rs705379	unconditioned	8.7995e-51	0.934828	5.49908e-52	0.0584135	0.0067584	115.257	OID30704	no_MHC	UKB
rs12673492	7	94489534	PON1	ENSG00000005421	alzheimers_noukb	C	1724	rs705380	unconditioned	1.32479e-97	0.925551	8.27978e-99	0.0578291	0.0166199	223.069	OID30704	no_MHC	UKB
rs12673492	7	94489534	PON1	ENSG00000005421	alzheimers_noukb	C	1730	rs74860203	unconditioned	4.81537e-12	0.931302	3.01246e-13	0.0582511	0.0104473	26.0592	OID30704	no_MHC	UKB
rs12673492	7	94489534	PON1	ENSG00000005421	alzheimers_noukb	C	1724	rs75728998	unconditioned	3.16489e-20	0.925689	1.97801e-21	0.0578377	0.0164731	44.8996	OID30704	no_MHC	UKB
rs12673492	7	94489534	PON1	ENSG00000005421	alzheimers_noukb	C	1725	rs77294962	unconditioned	1.83273e-07	0.915689	1.14587e-08	0.057224	0.0270868	15.5123	OID30704	no_MHC	UKB
rs12673492	7	94489534	PON1	ENSG00000005421	alzheimers_noukb	C	1724	rs80118063	unconditioned	0.00192868	0.924144	0.000120536	0.0577401	0.0160662	6.25092	OID30704	no_MHC	UKB
rs12673492	7	94489534	PON1	ENSG00000005421	alzheimers_noukb	C	1731	rs854517	unconditioned	2.73396e-23	0.925271	1.71119e-24	0.0578962	0.016833	51.9537	OID30704	no_MHC	UKB
rs12673492	7	94489534	PON1	ENSG00000005421	anxiety_cc	C	1581	unconditioned	unconditioned	0	0.908701	0	0.0556123	0.0356866	4955.69	OID30704	no_MHC	UKB
rs12673492	7	94489534	PON1	ENSG00000005421	anxiety_cc	C	1469	rs1157745	unconditioned	1.25489e-08	0.908985	7.11346e-10	0.0514873	0.0395278	18.1936	OID30704	no_MHC	UKB
rs12673492	7	94489534	PON1	ENSG00000005421	anxiety_cc	C	1456	rs116979959	unconditioned	1.61943e-06	0.908905	9.09561e-08	0.0510092	0.0400836	13.3334	OID30704	no_MHC	UKB
rs12673492	7	94489534	PON1	ENSG00000005421	anxiety_cc	C	1456	rs117211659	unconditioned	7.5376e-16	0.90917	4.23354e-17	0.0510243	0.0398053	34.8215	OID30704	no_MHC	UKB
rs12673492	7	94489534	PON1	ENSG00000005421	anxiety_cc	C	1460	rs11765563	unconditioned	0.00334898	0.92131	0.000188368	0.0517969	0.0233562	5.6991	OID30704	no_MHC	UKB
rs12673492	7	94489534	PON1	ENSG00000005421	anxiety_cc	C	1456	rs118179075	unconditioned	0.112049	0.803734	0.00629329	0.0451094	0.0328147	2.18882	OID30704	no_MHC	UKB
rs12673492	7	94489534	PON1	ENSG00000005421	anxiety_cc	C	1457	rs12704777	unconditioned	1.88339e-26	0.910096	1.05862e-27	0.0511161	0.0387877	59.2341	OID30704	no_MHC	UKB
rs12673492	7	94489534	PON1	ENSG00000005421	anxiety_cc	C	1456	rs140584883	unconditioned	0.0631532	0.847607	0.00354704	0.0475683	0.0381245	2.76219	OID30704	no_MHC	UKB
rs12673492	7	94489534	PON1	ENSG00000005421	anxiety_cc	C	1457	rs141490377	unconditioned	0.0896536	0.826379	0.0050372	0.0463977	0.0325328	2.4118	OID30704	no_MHC	UKB
rs12673492	7	94489534	PON1	ENSG00000005421	anxiety_cc	C	1457	rs142399798	unconditioned	1.83362e-09	0.903641	1.03079e-10	0.0507536	0.0456056	20.117	OID30704	no_MHC	UKB
rs12673492	7	94489534	PON1	ENSG00000005421	anxiety_cc	C	1456	rs142574557	unconditioned	0.14532	0.767457	0.00816201	0.0430687	0.0359924	1.92881	OID30704	no_MHC	UKB
rs12673492	7	94489534	PON1	ENSG00000005421	anxiety_cc	C	1456	rs146067103	unconditioned	0.00109277	0.888272	6.13761e-05	0.0498297	0.0607439	6.81904	OID30704	no_MHC	UKB
rs12673492	7	94489534	PON1	ENSG00000005421	anxiety_cc	C	1458	rs1468107	unconditioned	8.7019e-30	0.913277	4.89202e-31	0.051307	0.0354161	66.914	OID30704	no_MHC	UKB
rs12673492	7	94489534	PON1	ENSG00000005421	anxiety_cc	C	1457	rs1468108	unconditioned	4.1405e-14	0.925179	2.32656e-15	0.0519633	0.0228581	30.8154	OID30704	no_MHC	UKB
rs12673492	7	94489534	PON1	ENSG00000005421	anxiety_cc	C	1456	rs147608894	unconditioned	0.0120376	0.908674	0.000676098	0.0510087	0.0276039	4.41972	OID30704	no_MHC	UKB
rs12673492	7	94489534	PON1	ENSG00000005421	anxiety_cc	C	1457	rs150944741	unconditioned	1.08214e-07	0.858999	6.07937e-09	0.0481649	0.0928361	16.0392	OID30704	no_MHC	UKB
rs12673492	7	94489534	PON1	ENSG00000005421	anxiety_cc	C	1458	rs17460316	unconditioned	1.70267e-07	0.913116	9.57544e-09	0.051316	0.0355678	15.5859	OID30704	no_MHC	UKB
rs12673492	7	94489534	PON1	ENSG00000005421	anxiety_cc	C	1456	rs17880824	unconditioned	1.69218e-10	0.888315	9.50425e-12	0.0498309	0.0618542	22.4998	OID30704	no_MHC	UKB
rs12673492	7	94489534	PON1	ENSG00000005421	anxiety_cc	C	1457	rs17886762	unconditioned	1.03987e-30	0.917397	5.84401e-32	0.0515262	0.0310768	69.0385	OID30704	no_MHC	UKB
rs12673492	7	94489534	PON1	ENSG00000005421	anxiety_cc	C	1456	rs184385633	unconditioned	0.0708674	0.852974	0.00398031	0.0478835	0.0242948	2.64694	OID30704	no_MHC	UKB
rs12673492	7	94489534	PON1	ENSG00000005421	anxiety_cc	C	1457	rs2374743	unconditioned	0.00603697	0.920323	0.00033921	0.0516902	0.0216103	5.10985	OID30704	no_MHC	UKB
rs12673492	7	94489534	PON1	ENSG00000005421	anxiety_cc	C	1456	rs35715042	unconditioned	0.000421665	0.931	2.36831e-05	0.052274	0.0162802	7.7713	OID30704	no_MHC	UKB
rs12673492	7	94489534	PON1	ENSG00000005421	anxiety_cc	C	1460	rs3917469	unconditioned	4.47519e-41	0.923271	2.51784e-42	0.0519204	0.0248089	92.9074	OID30704	no_MHC	UKB
rs12673492	7	94489534	PON1	ENSG00000005421	anxiety_cc	C	1457	rs3917490	unconditioned	1.76364e-10	0.907629	9.91365e-12	0.0509776	0.0413932	22.4585	OID30704	no_MHC	UKB
rs12673492	7	94489534	PON1	ENSG00000005421	anxiety_cc	C	1472	rs3917493	unconditioned	3.60934e-19	0.918079	2.04958e-20	0.0521036	0.0298174	42.4656	OID30704	no_MHC	UKB
rs12673492	7	94489534	PON1	ENSG00000005421	anxiety_cc	C	1457	rs3917507	unconditioned	1.61154e-115	0.911219	9.05796e-117	0.0511792	0.0376023	264.32	OID30704	no_MHC	UKB
rs12673492	7	94489534	PON1	ENSG00000005421	anxiety_cc	C	1457	rs3917509	unconditioned	4.29613e-54	0.885032	2.41612e-55	0.0497084	0.0652599	122.882	OID30704	no_MHC	UKB
rs12673492	7	94489534	PON1	ENSG00000005421	anxiety_cc	C	1457	rs3917584	unconditioned	2.38901e-21	0.918661	1.34212e-22	0.0515797	0.029759	47.4834	OID30704	no_MHC	UKB
rs12673492	7	94489534	PON1	ENSG00000005421	anxiety_cc	C	1463	rs4141217	unconditioned	3.97742e-10	0.931087	2.23841e-11	0.0523832	0.0165298	21.6452	OID30704	no_MHC	UKB
rs12673492	7	94489534	PON1	ENSG00000005421	anxiety_cc	C	1459	rs62467351	unconditioned	1.19336e-44	0.8963	6.71308e-46	0.0503667	0.0533329	101.137	OID30704	no_MHC	UKB
rs12673492	7	94489534	PON1	ENSG00000005421	anxiety_cc	C	1457	rs67914831	unconditioned	5.97559e-24	0.920086	3.35806e-25	0.0516772	0.0282368	53.4744	OID30704	no_MHC	UKB
rs12673492	7	94489534	PON1	ENSG00000005421	anxiety_cc	C	1476	rs6961415	unconditioned	1.23246e-07	0.928546	6.96675e-09	0.052469	0.0189848	15.9091	OID30704	no_MHC	UKB
rs12673492	7	94489534	PON1	ENSG00000005421	anxiety_cc	C	1458	rs705379	unconditioned	8.59279e-51	0.91286	4.83134e-52	0.0512902	0.03585	115.281	OID30704	no_MHC	UKB
rs12673492	7	94489534	PON1	ENSG00000005421	anxiety_cc	C	1457	rs705380	unconditioned	1.28957e-97	0.901601	7.24978e-99	0.050639	0.0477595	223.096	OID30704	no_MHC	UKB
rs12673492	7	94489534	PON1	ENSG00000005421	anxiety_cc	C	1464	rs74860203	unconditioned	3.77098e-12	0.895654	2.13634e-13	0.0506869	0.0536591	26.3037	OID30704	no_MHC	UKB
rs12673492	7	94489534	PON1	ENSG00000005421	anxiety_cc	C	1456	rs75728998	unconditioned	4.13044e-11	0.893065	2.31989e-12	0.0501027	0.0568323	23.9101	OID30704	no_MHC	UKB
rs12673492	7	94489534	PON1	ENSG00000005421	anxiety_cc	C	1457	rs77294962	unconditioned	0.0282277	0.879202	0.0015858	0.0493511	0.0416339	3.56745	OID30704	no_MHC	UKB
rs12673492	7	94489534	PON1	ENSG00000005421	anxiety_cc	C	1456	rs80118063	unconditioned	0.0413647	0.833454	0.00232327	0.0467353	0.0761232	3.18533	OID30704	no_MHC	UKB
rs12673492	7	94489534	PON1	ENSG00000005421	anxiety_cc	C	1464	rs854517	unconditioned	2.76215e-23	0.934739	1.55453e-24	0.0525943	0.0126664	51.9434	OID30704	no_MHC	UKB
rs12673492	7	94489534	PON1	ENSG00000005421	asd	C	1943	unconditioned	unconditioned	0	0.930965	0	0.0362267	0.0328079	4955.67	OID30704	no_MHC	UKB
rs12673492	7	94489534	PON1	ENSG00000005421	asd	C	1701	rs1157745	unconditioned	1.3197e-08	0.956007	4.04114e-10	0.0292597	0.0147336	18.1433	OID30704	no_MHC	UKB
rs12673492	7	94489534	PON1	ENSG00000005421	asd	C	1689	rs116979959	unconditioned	1.44555e-06	0.940908	4.40688e-08	0.0286539	0.0304362	13.447	OID30704	no_MHC	UKB
rs12673492	7	94489534	PON1	ENSG00000005421	asd	C	1689	rs117211659	unconditioned	3.56661e-24	0.860478	1.09104e-25	0.0262091	0.113313	53.9904	OID30704	no_MHC	UKB
rs12673492	7	94489534	PON1	ENSG00000005421	asd	C	1692	rs11765563	unconditioned	0.00314884	0.944557	9.6124e-05	0.0288109	0.023387	5.76072	OID30704	no_MHC	UKB
rs12673492	7	94489534	PON1	ENSG00000005421	asd	C	1689	rs118179075	unconditioned	1.87759e-25	0.905426	5.73282e-27	0.0275782	0.0669962	56.9346	OID30704	no_MHC	UKB
rs12673492	7	94489534	PON1	ENSG00000005421	asd	C	1689	rs12704777	unconditioned	1.98811e-26	0.960732	6.05762e-28	0.0292628	0.010005	59.18	OID30704	no_MHC	UKB
rs12673492	7	94489534	PON1	ENSG00000005421	asd	C	1689	rs140584883	unconditioned	3.42577e-05	0.881511	1.04701e-06	0.0268499	0.0916039	10.2816	OID30704	no_MHC	UKB
rs12673492	7	94489534	PON1	ENSG00000005421	asd	C	1690	rs141490377	unconditioned	0.000317067	0.949773	9.66723e-06	0.0289372	0.0209635	8.0564	OID30704	no_MHC	UKB
rs12673492	7	94489534	PON1	ENSG00000005421	asd	C	1689	rs142399798	unconditioned	1.9192e-09	0.94584	5.8508e-11	0.0288092	0.025351	20.0714	OID30704	no_MHC	UKB
rs12673492	7	94489534	PON1	ENSG00000005421	asd	C	1689	rs142574557	unconditioned	0.0100109	0.938126	0.000305217	0.0285791	0.0229787	4.60408	OID30704	no_MHC	UKB
rs12673492	7	94489534	PON1	ENSG00000005421	asd	C	1689	rs146067103	unconditioned	3.66604e-64	0.912556	1.11903e-65	0.0277954	0.059649	146.066	OID30704	no_MHC	UKB
rs12673492	7	94489534	PON1	ENSG00000005421	asd	C	1690	rs1468107	unconditioned	9.15409e-30	0.960737	2.78983e-31	0.0292698	0.00999308	66.8634	OID30704	no_MHC	UKB
rs12673492	7	94489534	PON1	ENSG00000005421	asd	C	1689	rs1468108	unconditioned	4.29872e-14	0.960578	1.30979e-15	0.0292581	0.0101641	30.7779	OID30704	no_MHC	UKB
rs12673492	7	94489534	PON1	ENSG00000005421	asd	C	1689	rs147608894	unconditioned	1.87518e-07	0.907769	5.72493e-09	0.0276496	0.064581	15.4894	OID30704	no_MHC	UKB
rs12673492	7	94489534	PON1	ENSG00000005421	asd	C	1690	rs150944741	unconditioned	8.33364e-24	0.92749	2.5429e-25	0.0282569	0.0442528	53.1417	OID30704	no_MHC	UKB
rs12673492	7	94489534	PON1	ENSG00000005421	asd	C	1690	rs17460316	unconditioned	1.79007e-07	0.960263	5.45622e-09	0.0292588	0.0104784	15.5358	OID30704	no_MHC	UKB
rs12673492	7	94489534	PON1	ENSG00000005421	asd	C	1689	rs17880824	unconditioned	3.12131e-27	0.944558	9.51594e-29	0.0287701	0.0266714	61.0315	OID30704	no_MHC	UKB
rs12673492	7	94489534	PON1	ENSG00000005421	asd	C	1689	rs17886762	unconditioned	1.0855e-30	0.957603	3.30779e-32	0.0291675	0.0132294	68.9955	OID30704	no_MHC	UKB
rs12673492	7	94489534	PON1	ENSG00000005421	asd	C	1688	rs184385633	unconditioned	0.0230866	0.928617	0.000703191	0.0282652	0.0193283	3.7685	OID30704	no_MHC	UKB
rs12673492	7	94489534	PON1	ENSG00000005421	asd	C	1689	rs2374743	unconditioned	0.00582633	0.948644	0.000177558	0.0288936	0.016459	5.14537	OID30704	no_MHC	UKB
rs12673492	7	94489534	PON1	ENSG00000005421	asd	C	1689	rs35715042	unconditioned	1.42791e-15	0.947852	4.35276e-17	0.0288704	0.0232778	34.1826	OID30704	no_MHC	UKB
rs12673492	7	94489534	PON1	ENSG00000005421	asd	C	1692	rs3917469	unconditioned	4.65533e-41	0.960404	1.42017e-42	0.0292881	0.0103079	92.868	OID30704	no_MHC	UKB
rs12673492	7	94489534	PON1	ENSG00000005421	asd	C	1689	rs3917490	unconditioned	1.86977e-10	0.962323	5.69673e-12	0.0293112	0.00836554	22.4	OID30704	no_MHC	UKB
rs12673492	7	94489534	PON1	ENSG00000005421	asd	C	1704	rs3917493	unconditioned	3.71581e-19	0.945136	1.14582e-20	0.0291189	0.0257451	42.4365	OID30704	no_MHC	UKB
rs12673492	7	94489534	PON1	ENSG00000005421	asd	C	1689	rs3917507	unconditioned	1.69e-115	0.954983	5.15037e-117	0.0290877	0.0159294	264.273	OID30704	no_MHC	UKB
rs12673492	7	94489534	PON1	ENSG00000005421	asd	C	1689	rs3917509	unconditioned	4.29512e-54	0.884547	1.31254e-55	0.0269422	0.0885111	122.882	OID30704	no_MHC	UKB
rs12673492	7	94489534	PON1	ENSG00000005421	asd	C	1690	rs3917584	unconditioned	6.75055e-69	0.922827	2.06021e-70	0.0281148	0.0490579	156.969	OID30704	no_MHC	UKB
rs12673492	7	94489534	PON1	ENSG00000005421	asd	C	1695	rs4141217	unconditioned	4.10023e-10	0.959912	1.25192e-11	0.0292981	0.0107895	21.6148	OID30704	no_MHC	UKB
rs12673492	7	94489534	PON1	ENSG00000005421	asd	C	1693	rs62467351	unconditioned	3.47393e-46	0.954164	1.06071e-47	0.029117	0.0167191	104.674	OID30704	no_MHC	UKB
rs12673492	7	94489534	PON1	ENSG00000005421	asd	C	1689	rs67914831	unconditioned	6.23096e-24	0.95942	1.89861e-25	0.0292228	0.0113574	53.4325	OID30704	no_MHC	UKB
rs12673492	7	94489534	PON1	ENSG00000005421	asd	C	1708	rs6961415	unconditioned	1.27336e-07	0.959798	3.90137e-09	0.0293958	0.0108061	15.8764	OID30704	no_MHC	UKB
rs12673492	7	94489534	PON1	ENSG00000005421	asd	C	1690	rs705379	unconditioned	8.83244e-51	0.938326	2.69585e-52	0.0286066	0.0330673	115.253	OID30704	no_MHC	UKB
rs12673492	7	94489534	PON1	ENSG00000005421	asd	C	1689	rs705380	unconditioned	1.36131e-97	0.951197	4.14923e-99	0.0289723	0.0198303	223.042	OID30704	no_MHC	UKB
rs12673492	7	94489534	PON1	ENSG00000005421	asd	C	1696	rs74860203	unconditioned	3.97159e-12	0.943298	1.21895e-13	0.0289237	0.0277779	26.2519	OID30704	no_MHC	UKB
rs12673492	7	94489534	PON1	ENSG00000005421	asd	C	1689	rs75728998	unconditioned	3.23306e-20	0.945654	9.85625e-22	0.0288035	0.0255423	44.8783	OID30704	no_MHC	UKB
rs12673492	7	94489534	PON1	ENSG00000005421	asd	C	1690	rs77294962	unconditioned	1.82123e-07	0.909952	5.56101e-09	0.0277226	0.0623249	15.5186	OID30704	no_MHC	UKB
rs12673492	7	94489534	PON1	ENSG00000005421	asd	C	1689	rs80118063	unconditioned	0.0020775	0.94334	6.33372e-05	0.028734	0.0257852	6.17659	OID30704	no_MHC	UKB
rs12673492	7	94489534	PON1	ENSG00000005421	asd	C	1696	rs854517	unconditioned	2.84752e-23	0.963692	8.68949e-25	0.0294011	0.00690715	51.913	OID30704	no_MHC	UKB
rs12673492	7	94489534	PON1	ENSG00000005421	bipolar	C	1906	unconditioned	unconditioned	0	0.348315	0	0.649089	0.00259637	4956.64	OID30704	no_MHC	UKB
rs12673492	7	94489534	PON1	ENSG00000005421	bipolar	C	1683	rs1157745	unconditioned	5.10438e-09	0.369764	8.61739e-09	0.624242	0.00599441	19.0932	OID30704	no_MHC	UKB
rs12673492	7	94489534	PON1	ENSG00000005421	bipolar	C	1671	rs116979959	unconditioned	5.49759e-07	0.357838	9.28155e-07	0.604098	0.0380618	14.4138	OID30704	no_MHC	UKB
rs12673492	7	94489534	PON1	ENSG00000005421	bipolar	C	1671	rs117211659	unconditioned	1.53014e-24	0.369165	2.58306e-24	0.623187	0.00764834	54.8367	OID30704	no_MHC	UKB
rs12673492	7	94489534	PON1	ENSG00000005421	bipolar	C	1674	rs11765563	unconditioned	0.00110204	0.368752	0.00186038	0.622494	0.00579099	6.81059	OID30704	no_MHC	UKB
rs12673492	7	94489534	PON1	ENSG00000005421	bipolar	C	1671	rs118179075	unconditioned	7.65926e-26	0.369352	1.29297e-25	0.623503	0.00714539	57.8313	OID30704	no_MHC	UKB
rs12673492	7	94489534	PON1	ENSG00000005421	bipolar	C	1670	rs12704777	unconditioned	1.21238e-10	0.321055	2.04662e-10	0.541836	0.137109	22.8333	OID30704	no_MHC	UKB
rs12673492	7	94489534	PON1	ENSG00000005421	bipolar	C	1671	rs140584883	unconditioned	1.43203e-05	0.368597	2.41744e-05	0.622228	0.00913741	11.1538	OID30704	no_MHC	UKB
rs12673492	7	94489534	PON1	ENSG00000005421	bipolar	C	1671	rs141490377	unconditioned	0.026527	0.334128	0.0447809	0.564019	0.0305453	3.62959	OID30704	no_MHC	UKB
rs12673492	7	94489534	PON1	ENSG00000005421	bipolar	C	1671	rs142399798	unconditioned	7.5112e-10	0.370175	1.26798e-09	0.624891	0.00493404	21.0095	OID30704	no_MHC	UKB
rs12673492	7	94489534	PON1	ENSG00000005421	bipolar	C	1671	rs142574557	unconditioned	0.00371012	0.357019	0.00626311	0.602659	0.0303496	5.59669	OID30704	no_MHC	UKB
rs12673492	7	94489534	PON1	ENSG00000005421	bipolar	C	1671	rs146067103	unconditioned	1.48466e-64	0.369571	2.50628e-64	0.623873	0.00655628	146.97	OID30704	no_MHC	UKB
rs12673492	7	94489534	PON1	ENSG00000005421	bipolar	C	1671	rs1468107	unconditioned	0.00266844	0.363779	0.0045046	0.614083	0.014965	5.92626	OID30704	no_MHC	UKB
rs12673492	7	94489534	PON1	ENSG00000005421	bipolar	C	1670	rs1468108	unconditioned	0.000114081	0.370098	0.000192581	0.624758	0.00483672	9.0786	OID30704	no_MHC	UKB
rs12673492	7	94489534	PON1	ENSG00000005421	bipolar	C	1671	rs147608894	unconditioned	7.4874e-08	0.362464	1.264e-07	0.611875	0.0256612	16.4075	OID30704	no_MHC	UKB
rs12673492	7	94489534	PON1	ENSG00000005421	bipolar	C	1672	rs150944741	unconditioned	3.29649e-24	0.366884	5.56494e-24	0.619338	0.0137785	54.0692	OID30704	no_MHC	UKB
rs12673492	7	94489534	PON1	ENSG00000005421	bipolar	C	1672	rs17460316	unconditioned	6.91446e-08	0.370919	1.16724e-07	0.62615	0.00293088	16.4871	OID30704	no_MHC	UKB
rs12673492	7	94489534	PON1	ENSG00000005421	bipolar	C	1671	rs17880824	unconditioned	1.22026e-27	0.369273	2.05994e-27	0.62337	0.0073571	61.9707	OID30704	no_MHC	UKB
rs12673492	7	94489534	PON1	ENSG00000005421	bipolar	C	1671	rs17886762	unconditioned	4.18664e-31	0.369338	7.06755e-31	0.623479	0.00718385	69.9482	OID30704	no_MHC	UKB
rs12673492	7	94489534	PON1	ENSG00000005421	bipolar	C	1670	rs184385633	unconditioned	0.0086948	0.357609	0.0146777	0.603665	0.0153534	4.74503	OID30704	no_MHC	UKB
rs12673492	7	94489534	PON1	ENSG00000005421	bipolar	C	1671	rs2374743	unconditioned	0.00234873	0.36527	0.00396491	0.616603	0.0118142	6.05388	OID30704	no_MHC	UKB
rs12673492	7	94489534	PON1	ENSG00000005421	bipolar	C	1671	rs35715042	unconditioned	5.5393e-16	0.367701	9.35106e-16	0.620715	0.0115839	35.1295	OID30704	no_MHC	UKB
rs12673492	7	94489534	PON1	ENSG00000005421	bipolar	C	1674	rs3917469	unconditioned	1.78597e-41	0.368448	3.01504e-41	0.621999	0.00955247	93.826	OID30704	no_MHC	UKB
rs12673492	7	94489534	PON1	ENSG00000005421	bipolar	C	1671	rs3917490	unconditioned	7.21501e-11	0.371337	1.21797e-10	0.626853	0.00181037	23.3523	OID30704	no_MHC	UKB
rs12673492	7	94489534	PON1	ENSG00000005421	bipolar	C	1686	rs3917493	unconditioned	1.4553e-19	0.370163	2.457e-19	0.624946	0.00489096	43.3739	OID30704	no_MHC	UKB
rs12673492	7	94489534	PON1	ENSG00000005421	bipolar	C	1671	rs3917507	unconditioned	6.53332e-116	0.369188	1.1029e-115	0.623226	0.00758598	265.223	OID30704	no_MHC	UKB
rs12673492	7	94489534	PON1	ENSG00000005421	bipolar	C	1671	rs3917509	unconditioned	1.79496e-54	0.369661	3.03011e-54	0.624024	0.00631487	123.755	OID30704	no_MHC	UKB
rs12673492	7	94489534	PON1	ENSG00000005421	bipolar	C	1672	rs3917584	unconditioned	2.18197e-69	0.298289	3.68485e-69	0.503542	0.198169	158.098	OID30704	no_MHC	UKB
rs12673492	7	94489534	PON1	ENSG00000005421	bipolar	C	1677	rs4141217	unconditioned	1.58597e-10	0.371254	2.67734e-10	0.626727	0.00201851	22.5647	OID30704	no_MHC	UKB
rs12673492	7	94489534	PON1	ENSG00000005421	bipolar	C	1675	rs62467351	unconditioned	1.34875e-46	0.370456	2.27688e-46	0.625378	0.00416617	105.62	OID30704	no_MHC	UKB
rs12673492	7	94489534	PON1	ENSG00000005421	bipolar	C	1671	rs67914831	unconditioned	2.40904e-24	0.370935	4.06671e-24	0.626175	0.00289064	54.3828	OID30704	no_MHC	UKB
rs12673492	7	94489534	PON1	ENSG00000005421	bipolar	C	1688	rs6961415	unconditioned	4.79734e-08	0.3616	8.10082e-08	0.610572	0.0278276	16.8526	OID30704	no_MHC	UKB
rs12673492	7	94489534	PON1	ENSG00000005421	bipolar	C	1672	rs705379	unconditioned	3.49203e-51	0.37098	5.89495e-51	0.626254	0.00276532	116.181	OID30704	no_MHC	UKB
rs12673492	7	94489534	PON1	ENSG00000005421	bipolar	C	1671	rs705380	unconditioned	5.23839e-98	0.36603	8.84315e-98	0.617894	0.0160762	223.997	OID30704	no_MHC	UKB
rs12673492	7	94489534	PON1	ENSG00000005421	bipolar	C	1678	rs74860203	unconditioned	1.55952e-12	0.370405	2.63277e-12	0.62531	0.00428587	27.1866	OID30704	no_MHC	UKB
rs12673492	7	94489534	PON1	ENSG00000005421	bipolar	C	1671	rs75728998	unconditioned	1.26403e-20	0.369724	2.13384e-20	0.624131	0.00614412	45.8174	OID30704	no_MHC	UKB
rs12673492	7	94489534	PON1	ENSG00000005421	bipolar	C	1672	rs77294962	unconditioned	7.39181e-08	0.369322	1.24783e-07	0.623454	0.00722332	16.4203	OID30704	no_MHC	UKB
rs12673492	7	94489534	PON1	ENSG00000005421	bipolar	C	1671	rs80118063	unconditioned	0.000767556	0.364507	0.00129572	0.615311	0.0181192	7.1723	OID30704	no_MHC	UKB
rs12673492	7	94489534	PON1	ENSG00000005421	bipolar	C	1678	rs854517	unconditioned	1.09723e-23	0.371335	1.85227e-23	0.626864	0.00180084	52.8667	OID30704	no_MHC	UKB
rs12673492	7	94489534	PON1	ENSG00000005421	bipolar_noukb	C	1891	unconditioned	unconditioned	0	0.497741	0	0.498715	0.00354398	4956.29	OID30704	no_MHC	UKB
rs12673492	7	94489534	PON1	ENSG00000005421	bipolar_noukb	C	1671	rs1157745	unconditioned	7.14967e-09	0.51793	6.50807e-09	0.471441	0.0106297	18.7562	OID30704	no_MHC	UKB
rs12673492	7	94489534	PON1	ENSG00000005421	bipolar_noukb	C	1659	rs116979959	unconditioned	7.51796e-07	0.489346	6.84465e-07	0.445455	0.0651971	14.1008	OID30704	no_MHC	UKB
rs12673492	7	94489534	PON1	ENSG00000005421	bipolar_noukb	C	1659	rs117211659	unconditioned	2.13457e-24	0.514966	1.94274e-24	0.46867	0.0163642	54.5038	OID30704	no_MHC	UKB
rs12673492	7	94489534	PON1	ENSG00000005421	bipolar_noukb	C	1662	rs11765563	unconditioned	0.00154418	0.51717	0.0014054	0.470681	0.00919952	6.47326	OID30704	no_MHC	UKB
rs12673492	7	94489534	PON1	ENSG00000005421	bipolar_noukb	C	1659	rs118179075	unconditioned	1.07439e-25	0.51809	9.77825e-26	0.471514	0.0103965	57.4929	OID30704	no_MHC	UKB
rs12673492	7	94489534	PON1	ENSG00000005421	bipolar_noukb	C	1658	rs12704777	unconditioned	1.75335e-10	0.464314	1.59572e-10	0.422459	0.113226	22.4643	OID30704	no_MHC	UKB
rs12673492	7	94489534	PON1	ENSG00000005421	bipolar_noukb	C	1659	rs140584883	unconditioned	2.00621e-05	0.516398	1.8259e-05	0.469974	0.013589	10.8167	OID30704	no_MHC	UKB
rs12673492	7	94489534	PON1	ENSG00000005421	bipolar_noukb	C	1659	rs141490377	unconditioned	0.0352274	0.472234	0.0320613	0.429761	0.0307163	3.34593	OID30704	no_MHC	UKB
rs12673492	7	94489534	PON1	ENSG00000005421	bipolar_noukb	C	1659	rs142399798	unconditioned	1.0552e-09	0.520034	9.60347e-10	0.473283	0.00668377	20.6695	OID30704	no_MHC	UKB
rs12673492	7	94489534	PON1	ENSG00000005421	bipolar_noukb	C	1659	rs142574557	unconditioned	0.00522308	0.503588	0.00475362	0.458296	0.0281388	5.25467	OID30704	no_MHC	UKB
rs12673492	7	94489534	PON1	ENSG00000005421	bipolar_noukb	C	1659	rs146067103	unconditioned	2.08374e-64	0.518641	1.89645e-64	0.472015	0.00934367	146.631	OID30704	no_MHC	UKB
rs12673492	7	94489534	PON1	ENSG00000005421	bipolar_noukb	C	1659	rs1468107	unconditioned	0.00371979	0.510164	0.0033854	0.464285	0.0184461	5.59409	OID30704	no_MHC	UKB
rs12673492	7	94489534	PON1	ENSG00000005421	bipolar_noukb	C	1658	rs1468108	unconditioned	0.000160309	0.52017	0.000145898	0.4734	0.0061239	8.73841	OID30704	no_MHC	UKB
rs12673492	7	94489534	PON1	ENSG00000005421	bipolar_noukb	C	1659	rs147608894	unconditioned	1.03796e-07	0.502468	9.44732e-08	0.457296	0.0402354	16.0808	OID30704	no_MHC	UKB
rs12673492	7	94489534	PON1	ENSG00000005421	bipolar_noukb	C	1660	rs150944741	unconditioned	4.62254e-24	0.514452	4.20716e-24	0.468206	0.0173426	53.7311	OID30704	no_MHC	UKB
rs12673492	7	94489534	PON1	ENSG00000005421	bipolar_noukb	C	1660	rs17460316	unconditioned	9.71783e-08	0.521306	8.84436e-08	0.474445	0.00424907	16.1467	OID30704	no_MHC	UKB
rs12673492	7	94489534	PON1	ENSG00000005421	bipolar_noukb	C	1659	rs17880824	unconditioned	1.71118e-27	0.517811	1.55738e-27	0.47126	0.0109295	61.6326	OID30704	no_MHC	UKB
rs12673492	7	94489534	PON1	ENSG00000005421	bipolar_noukb	C	1659	rs17886762	unconditioned	5.87356e-31	0.518152	5.34565e-31	0.47157	0.0102786	69.6097	OID30704	no_MHC	UKB
rs12673492	7	94489534	PON1	ENSG00000005421	bipolar_noukb	C	1658	rs184385633	unconditioned	0.0108546	0.502811	0.00987875	0.457589	0.0188664	4.52317	OID30704	no_MHC	UKB
rs12673492	7	94489534	PON1	ENSG00000005421	bipolar_noukb	C	1659	rs2374743	unconditioned	0.00321038	0.514688	0.0029218	0.468412	0.0107682	5.74137	OID30704	no_MHC	UKB
rs12673492	7	94489534	PON1	ENSG00000005421	bipolar_noukb	C	1659	rs35715042	unconditioned	7.74109e-16	0.513848	7.04544e-16	0.467653	0.0184987	34.7948	OID30704	no_MHC	UKB
rs12673492	7	94489534	PON1	ENSG00000005421	bipolar_noukb	C	1662	rs3917469	unconditioned	2.50847e-41	0.517502	2.28315e-41	0.471005	0.0114935	93.4863	OID30704	no_MHC	UKB
rs12673492	7	94489534	PON1	ENSG00000005421	bipolar_noukb	C	1659	rs3917490	unconditioned	1.01459e-10	0.522187	9.23386e-11	0.475243	0.00257047	23.0114	OID30704	no_MHC	UKB
rs12673492	7	94489534	PON1	ENSG00000005421	bipolar_noukb	C	1674	rs3917493	unconditioned	2.04352e-19	0.51978	1.8603e-19	0.473168	0.00705147	43.0344	OID30704	no_MHC	UKB
rs12673492	7	94489534	PON1	ENSG00000005421	bipolar_noukb	C	1659	rs3917507	unconditioned	9.1807e-116	0.51875	8.35552e-116	0.472115	0.00913472	264.883	OID30704	no_MHC	UKB
rs12673492	7	94489534	PON1	ENSG00000005421	bipolar_noukb	C	1659	rs3917509	unconditioned	2.5208e-54	0.519124	2.29422e-54	0.472455	0.0084212	123.415	OID30704	no_MHC	UKB
rs12673492	7	94489534	PON1	ENSG00000005421	bipolar_noukb	C	1660	rs3917584	unconditioned	2.72807e-69	0.372915	2.48494e-69	0.339392	0.287692	157.875	OID30704	no_MHC	UKB
rs12673492	7	94489534	PON1	ENSG00000005421	bipolar_noukb	C	1665	rs4141217	unconditioned	2.23e-10	0.52207	2.02961e-10	0.475153	0.00277666	22.2239	OID30704	no_MHC	UKB
rs12673492	7	94489534	PON1	ENSG00000005421	bipolar_noukb	C	1663	rs62467351	unconditioned	1.89478e-46	0.520419	1.72452e-46	0.473651	0.00592957	105.28	OID30704	no_MHC	UKB
rs12673492	7	94489534	PON1	ENSG00000005421	bipolar_noukb	C	1659	rs67914831	unconditioned	3.38604e-24	0.521371	3.08167e-24	0.4745	0.00412875	54.0424	OID30704	no_MHC	UKB
rs12673492	7	94489534	PON1	ENSG00000005421	bipolar_noukb	C	1676	rs6961415	unconditioned	6.73176e-08	0.507412	6.1295e-08	0.461985	0.030603	16.5138	OID30704	no_MHC	UKB
rs12673492	7	94489534	PON1	ENSG00000005421	bipolar_noukb	C	1660	rs705379	unconditioned	4.90968e-51	0.521587	4.46837e-51	0.474699	0.00371377	115.841	OID30704	no_MHC	UKB
rs12673492	7	94489534	PON1	ENSG00000005421	bipolar_noukb	C	1659	rs705380	unconditioned	7.32484e-98	0.511785	6.66666e-98	0.465776	0.0224388	223.662	OID30704	no_MHC	UKB
rs12673492	7	94489534	PON1	ENSG00000005421	bipolar_noukb	C	1666	rs74860203	unconditioned	2.19102e-12	0.520392	1.99424e-12	0.47365	0.0059584	26.8467	OID30704	no_MHC	UKB
rs12673492	7	94489534	PON1	ENSG00000005421	bipolar_noukb	C	1659	rs75728998	unconditioned	1.77545e-20	0.519306	1.61587e-20	0.472621	0.00807278	45.4776	OID30704	no_MHC	UKB
rs12673492	7	94489534	PON1	ENSG00000005421	bipolar_noukb	C	1660	rs77294962	unconditioned	1.03645e-07	0.517844	9.43296e-08	0.471293	0.0108622	16.0823	OID30704	no_MHC	UKB
rs12673492	7	94489534	PON1	ENSG00000005421	bipolar_noukb	C	1659	rs80118063	unconditioned	0.00107222	0.512894	0.000975847	0.466775	0.0182834	6.83802	OID30704	no_MHC	UKB
rs12673492	7	94489534	PON1	ENSG00000005421	bipolar_noukb	C	1666	rs854517	unconditioned	1.54293e-23	0.522177	1.40428e-23	0.475252	0.00257039	52.5258	OID30704	no_MHC	UKB
rs12673492	7	94489534	PON1	ENSG00000005421	depression_Als_noukb_included	C	1828	unconditioned	unconditioned	0	0.949819	0	0.0478146	0.00236646	4955.64	OID30704	no_MHC	UKB
rs12673492	7	94489534	PON1	ENSG00000005421	depression_Als_noukb_included	C	1629	rs1157745	unconditioned	1.31892e-08	0.955422	5.81127e-10	0.0420941	0.00248365	18.1439	OID30704	no_MHC	UKB
rs12673492	7	94489534	PON1	ENSG00000005421	depression_Als_noukb_included	C	1617	rs116979959	unconditioned	1.44503e-06	0.940561	6.36282e-08	0.0413972	0.0180399	13.4474	OID30704	no_MHC	UKB
rs12673492	7	94489534	PON1	ENSG00000005421	depression_Als_noukb_included	C	1617	rs117211659	unconditioned	3.78043e-24	0.912133	1.66613e-25	0.0401524	0.0477147	53.9322	OID30704	no_MHC	UKB
rs12673492	7	94489534	PON1	ENSG00000005421	depression_Als_noukb_included	C	1620	rs11765563	unconditioned	0.00316765	0.950038	0.000139492	0.0418313	0.00482324	5.75476	OID30704	no_MHC	UKB
rs12673492	7	94489534	PON1	ENSG00000005421	depression_Als_noukb_included	C	1616	rs118179075	unconditioned	0.0232531	0.926744	0.00102361	0.0407874	0.00819158	3.76131	OID30704	no_MHC	UKB
rs12673492	7	94489534	PON1	ENSG00000005421	depression_Als_noukb_included	C	1616	rs12704777	unconditioned	3.6025e-10	0.953987	1.58583e-11	0.0419907	0.00402236	21.7442	OID30704	no_MHC	UKB
rs12673492	7	94489534	PON1	ENSG00000005421	depression_Als_noukb_included	C	1617	rs140584883	unconditioned	3.34782e-05	0.861464	1.47764e-06	0.037922	0.100579	10.3046	OID30704	no_MHC	UKB
rs12673492	7	94489534	PON1	ENSG00000005421	depression_Als_noukb_included	C	1617	rs141490377	unconditioned	0.0869792	0.858686	0.00382948	0.0377931	0.0127127	2.44209	OID30704	no_MHC	UKB
rs12673492	7	94489534	PON1	ENSG00000005421	depression_Als_noukb_included	C	1617	rs142399798	unconditioned	1.90132e-09	0.937026	8.37408e-11	0.0412481	0.0217263	20.0807	OID30704	no_MHC	UKB
rs12673492	7	94489534	PON1	ENSG00000005421	depression_Als_noukb_included	C	1617	rs142574557	unconditioned	0.0101515	0.941299	0.000446952	0.041437	0.0066651	4.59013	OID30704	no_MHC	UKB
rs12673492	7	94489534	PON1	ENSG00000005421	depression_Als_noukb_included	C	1617	rs146067103	unconditioned	3.73919e-64	0.930915	1.64713e-65	0.0409791	0.0281057	146.047	OID30704	no_MHC	UKB
rs12673492	7	94489534	PON1	ENSG00000005421	depression_Als_noukb_included	C	1617	rs1468107	unconditioned	0.00747218	0.943418	0.000328947	0.0415248	0.00725646	4.89657	OID30704	no_MHC	UKB
rs12673492	7	94489534	PON1	ENSG00000005421	depression_Als_noukb_included	C	1616	rs1468108	unconditioned	0.000294328	0.952593	1.29564e-05	0.0419282	0.00517187	8.13082	OID30704	no_MHC	UKB
rs12673492	7	94489534	PON1	ENSG00000005421	depression_Als_noukb_included	C	1617	rs147608894	unconditioned	1.87826e-07	0.90928	8.27864e-09	0.0400267	0.0506935	15.4877	OID30704	no_MHC	UKB
rs12673492	7	94489534	PON1	ENSG00000005421	depression_Als_noukb_included	C	1618	rs150944741	unconditioned	8.529e-24	0.949276	3.75552e-25	0.0417899	0.00893391	53.1186	OID30704	no_MHC	UKB
rs12673492	7	94489534	PON1	ENSG00000005421	depression_Als_noukb_included	C	1618	rs17460316	unconditioned	1.77858e-07	0.954087	7.83054e-09	0.0420016	0.00391148	15.5423	OID30704	no_MHC	UKB
rs12673492	7	94489534	PON1	ENSG00000005421	depression_Als_noukb_included	C	1617	rs17880824	unconditioned	3.13754e-27	0.949538	1.38144e-28	0.0417989	0.00866267	61.0264	OID30704	no_MHC	UKB
rs12673492	7	94489534	PON1	ENSG00000005421	depression_Als_noukb_included	C	1617	rs17886762	unconditioned	1.08127e-30	0.95388	4.76023e-32	0.0419901	0.00412987	68.9994	OID30704	no_MHC	UKB
rs12673492	7	94489534	PON1	ENSG00000005421	depression_Als_noukb_included	C	1616	rs184385633	unconditioned	0.0231393	0.927255	0.0010186	0.0408103	0.00777661	3.76622	OID30704	no_MHC	UKB
rs12673492	7	94489534	PON1	ENSG00000005421	depression_Als_noukb_included	C	1617	rs2374743	unconditioned	0.00594022	0.940473	0.000261569	0.0414004	0.0119248	5.12601	OID30704	no_MHC	UKB
rs12673492	7	94489534	PON1	ENSG00000005421	depression_Als_noukb_included	C	1617	rs35715042	unconditioned	1.43164e-15	0.950348	6.3033e-17	0.0418346	0.00781739	34.18	OID30704	no_MHC	UKB
rs12673492	7	94489534	PON1	ENSG00000005421	depression_Als_noukb_included	C	1620	rs3917469	unconditioned	4.62514e-41	0.95418	2.03695e-42	0.0420191	0.00380093	92.8745	OID30704	no_MHC	UKB
rs12673492	7	94489534	PON1	ENSG00000005421	depression_Als_noukb_included	C	1617	rs3917490	unconditioned	1.85703e-10	0.95575	8.17512e-12	0.0420724	0.00217765	22.4069	OID30704	no_MHC	UKB
rs12673492	7	94489534	PON1	ENSG00000005421	depression_Als_noukb_included	C	1632	rs3917493	unconditioned	3.73378e-19	0.94971	1.64836e-20	0.0419186	0.00837128	42.4317	OID30704	no_MHC	UKB
rs12673492	7	94489534	PON1	ENSG00000005421	depression_Als_noukb_included	C	1617	rs3917507	unconditioned	1.67773e-115	0.948152	7.38722e-117	0.0417379	0.0101096	264.28	OID30704	no_MHC	UKB
rs12673492	7	94489534	PON1	ENSG00000005421	depression_Als_noukb_included	C	1617	rs3917509	unconditioned	4.60267e-54	0.947934	2.02661e-55	0.0417283	0.0103373	122.813	OID30704	no_MHC	UKB
rs12673492	7	94489534	PON1	ENSG00000005421	depression_Als_noukb_included	C	1618	rs3917584	unconditioned	6.94541e-69	0.949576	3.0582e-70	0.0418031	0.00862046	156.94	OID30704	no_MHC	UKB
rs12673492	7	94489534	PON1	ENSG00000005421	depression_Als_noukb_included	C	1623	rs4141217	unconditioned	4.0826e-10	0.955768	1.79811e-11	0.0420929	0.00213899	21.6191	OID30704	no_MHC	UKB
rs12673492	7	94489534	PON1	ENSG00000005421	depression_Als_noukb_included	C	1621	rs62467351	unconditioned	3.46727e-46	0.952369	1.5273e-47	0.0419454	0.00568549	104.676	OID30704	no_MHC	UKB
rs12673492	7	94489534	PON1	ENSG00000005421	depression_Als_noukb_included	C	1617	rs67914831	unconditioned	6.1928e-24	0.953542	2.72638e-25	0.0419752	0.00448259	53.4387	OID30704	no_MHC	UKB
rs12673492	7	94489534	PON1	ENSG00000005421	depression_Als_noukb_included	C	1634	rs6961415	unconditioned	1.26294e-07	0.951934	5.57616e-09	0.0420238	0.00604201	15.8847	OID30704	no_MHC	UKB
rs12673492	7	94489534	PON1	ENSG00000005421	depression_Als_noukb_included	C	1618	rs705379	unconditioned	8.99462e-51	0.955553	3.95988e-52	0.0420658	0.00238075	115.235	OID30704	no_MHC	UKB
rs12673492	7	94489534	PON1	ENSG00000005421	depression_Als_noukb_included	C	1617	rs705380	unconditioned	1.36335e-97	0.952721	6.00228e-99	0.041939	0.00534023	223.041	OID30704	no_MHC	UKB
rs12673492	7	94489534	PON1	ENSG00000005421	depression_Als_noukb_included	C	1624	rs74860203	unconditioned	4.00886e-12	0.95215	1.76666e-13	0.0419542	0.00589582	26.2425	OID30704	no_MHC	UKB
rs12673492	7	94489534	PON1	ENSG00000005421	depression_Als_noukb_included	C	1617	rs75728998	unconditioned	3.17141e-20	0.927638	1.39714e-21	0.0408349	0.0315269	44.8975	OID30704	no_MHC	UKB
rs12673492	7	94489534	PON1	ENSG00000005421	depression_Als_noukb_included	C	1618	rs77294962	unconditioned	1.89997e-07	0.949305	8.36601e-09	0.0417912	0.00890378	15.4763	OID30704	no_MHC	UKB
rs12673492	7	94489534	PON1	ENSG00000005421	depression_Als_noukb_included	C	1617	rs80118063	unconditioned	0.00209323	0.94908	9.21599e-05	0.0417788	0.00695586	6.16905	OID30704	no_MHC	UKB
rs12673492	7	94489534	PON1	ENSG00000005421	depression_Als_noukb_included	C	1624	rs854517	unconditioned	2.82274e-23	0.955293	1.24321e-24	0.0420711	0.00263557	51.9217	OID30704	no_MHC	UKB
rs12673492	7	94489534	PON1	ENSG00000005421	depression_Als_ukb_included	C	1879	unconditioned	unconditioned	0	0.972365	0	0.0260189	0.001616	4955.62	OID30704	no_MHC	UKB
rs12673492	7	94489534	PON1	ENSG00000005421	depression_Als_ukb_included	C	1632	rs1157745	unconditioned	1.34384e-08	0.973531	3.20971e-10	0.0232493	0.00322008	18.1252	OID30704	no_MHC	UKB
rs12673492	7	94489534	PON1	ENSG00000005421	depression_Als_ukb_included	C	1620	rs116979959	unconditioned	1.4738e-06	0.959321	3.51657e-08	0.0228722	0.0178056	13.4277	OID30704	no_MHC	UKB
rs12673492	7	94489534	PON1	ENSG00000005421	depression_Als_ukb_included	C	1620	rs117211659	unconditioned	4.003e-24	0.965434	9.55339e-26	0.0230291	0.0115366	53.875	OID30704	no_MHC	UKB
rs12673492	7	94489534	PON1	ENSG00000005421	depression_Als_ukb_included	C	1623	rs11765563	unconditioned	0.00289249	0.968565	6.90225e-05	0.0231072	0.00536599	5.84564	OID30704	no_MHC	UKB
rs12673492	7	94489534	PON1	ENSG00000005421	depression_Als_ukb_included	C	1620	rs118179075	unconditioned	2.00631e-25	0.967337	4.78777e-27	0.0230745	0.00958854	56.8683	OID30704	no_MHC	UKB
rs12673492	7	94489534	PON1	ENSG00000005421	depression_Als_ukb_included	C	1619	rs12704777	unconditioned	3.67571e-10	0.973424	8.76791e-12	0.0232164	0.00335952	21.7241	OID30704	no_MHC	UKB
rs12673492	7	94489534	PON1	ENSG00000005421	depression_Als_ukb_included	C	1620	rs140584883	unconditioned	3.52498e-05	0.907254	8.43601e-07	0.0216415	0.071068	10.2531	OID30704	no_MHC	UKB
rs12673492	7	94489534	PON1	ENSG00000005421	depression_Als_ukb_included	C	1620	rs141490377	unconditioned	0.0673107	0.899024	0.00160572	0.0214358	0.0106238	2.69844	OID30704	no_MHC	UKB
rs12673492	7	94489534	PON1	ENSG00000005421	depression_Als_ukb_included	C	1620	rs142399798	unconditioned	1.94758e-09	0.959843	4.64919e-11	0.0228958	0.0172613	20.0567	OID30704	no_MHC	UKB
rs12673492	7	94489534	PON1	ENSG00000005421	depression_Als_ukb_included	C	1620	rs142574557	unconditioned	0.00996168	0.960117	0.000237687	0.0229017	0.00678202	4.60901	OID30704	no_MHC	UKB
rs12673492	7	94489534	PON1	ENSG00000005421	depression_Als_ukb_included	C	1620	rs146067103	unconditioned	3.84801e-64	0.957152	9.18696e-66	0.0228316	0.0200161	146.018	OID30704	no_MHC	UKB
rs12673492	7	94489534	PON1	ENSG00000005421	depression_Als_ukb_included	C	1620	rs1468107	unconditioned	0.00705814	0.962174	0.000168376	0.0229456	0.00765421	4.95357	OID30704	no_MHC	UKB
rs12673492	7	94489534	PON1	ENSG00000005421	depression_Als_ukb_included	C	1619	rs1468108	unconditioned	0.000299527	0.971877	7.1448e-06	0.0231782	0.00463825	8.11331	OID30704	no_MHC	UKB
rs12673492	7	94489534	PON1	ENSG00000005421	depression_Als_ukb_included	C	1620	rs147608894	unconditioned	2.00313e-07	0.969618	4.7797e-09	0.0231289	0.00725304	15.4234	OID30704	no_MHC	UKB
rs12673492	7	94489534	PON1	ENSG00000005421	depression_Als_ukb_included	C	1621	rs150944741	unconditioned	8.71865e-24	0.970141	2.08049e-25	0.0231433	0.00671595	53.0966	OID30704	no_MHC	UKB
rs12673492	7	94489534	PON1	ENSG00000005421	depression_Als_ukb_included	C	1621	rs17460316	unconditioned	1.81607e-07	0.974259	4.33291e-09	0.0232421	0.00249843	15.5214	OID30704	no_MHC	UKB
rs12673492	7	94489534	PON1	ENSG00000005421	depression_Als_ukb_included	C	1620	rs17880824	unconditioned	3.20879e-27	0.970714	7.65615e-29	0.0231551	0.00613106	61.0039	OID30704	no_MHC	UKB
rs12673492	7	94489534	PON1	ENSG00000005421	depression_Als_ukb_included	C	1620	rs17886762	unconditioned	1.10274e-30	0.972779	2.63089e-32	0.0232043	0.00401688	68.9798	OID30704	no_MHC	UKB
rs12673492	7	94489534	PON1	ENSG00000005421	depression_Als_ukb_included	C	1619	rs184385633	unconditioned	0.0204861	0.947888	0.000488668	0.022602	0.00853533	3.88801	OID30704	no_MHC	UKB
rs12673492	7	94489534	PON1	ENSG00000005421	depression_Als_ukb_included	C	1620	rs2374743	unconditioned	0.00602925	0.966022	0.000143844	0.0230424	0.00476269	5.11113	OID30704	no_MHC	UKB
rs12673492	7	94489534	PON1	ENSG00000005421	depression_Als_ukb_included	C	1620	rs35715042	unconditioned	1.46229e-15	0.970566	3.48904e-17	0.0231515	0.00628289	34.1588	OID30704	no_MHC	UKB
rs12673492	7	94489534	PON1	ENSG00000005421	depression_Als_ukb_included	C	1623	rs3917469	unconditioned	4.72244e-41	0.974225	1.12703e-42	0.0232478	0.0025275	92.8537	OID30704	no_MHC	UKB
rs12673492	7	94489534	PON1	ENSG00000005421	depression_Als_ukb_included	C	1620	rs3917490	unconditioned	1.89452e-10	0.975117	4.51945e-12	0.0232601	0.00162298	22.3869	OID30704	no_MHC	UKB
rs12673492	7	94489534	PON1	ENSG00000005421	depression_Als_ukb_included	C	1635	rs3917493	unconditioned	3.82321e-19	0.972435	9.14621e-21	0.0232591	0.00430593	42.408	OID30704	no_MHC	UKB
rs12673492	7	94489534	PON1	ENSG00000005421	depression_Als_ukb_included	C	1620	rs3917507	unconditioned	1.72185e-115	0.972508	4.10801e-117	0.0231979	0.00429379	264.254	OID30704	no_MHC	UKB
rs12673492	7	94489534	PON1	ENSG00000005421	depression_Als_ukb_included	C	1620	rs3917509	unconditioned	4.69376e-54	0.966409	1.12014e-55	0.0230524	0.0105388	122.793	OID30704	no_MHC	UKB
rs12673492	7	94489534	PON1	ENSG00000005421	depression_Als_ukb_included	C	1621	rs3917584	unconditioned	7.10819e-69	0.971211	1.69611e-70	0.0231688	0.00562063	156.917	OID30704	no_MHC	UKB
rs12673492	7	94489534	PON1	ENSG00000005421	depression_Als_ukb_included	C	1626	rs4141217	unconditioned	4.1596e-10	0.973862	9.93015e-12	0.023246	0.00289183	21.6004	OID30704	no_MHC	UKB
rs12673492	7	94489534	PON1	ENSG00000005421	depression_Als_ukb_included	C	1624	rs62467351	unconditioned	3.5387e-46	0.971808	8.44873e-48	0.0231971	0.00499527	104.655	OID30704	no_MHC	UKB
rs12673492	7	94489534	PON1	ENSG00000005421	depression_Als_ukb_included	C	1620	rs67914831	unconditioned	6.32006e-24	0.973149	1.5078e-25	0.0232132	0.00363752	53.4183	OID30704	no_MHC	UKB
rs12673492	7	94489534	PON1	ENSG00000005421	depression_Als_ukb_included	C	1637	rs6961415	unconditioned	1.28981e-07	0.972251	3.08049e-09	0.0232161	0.00453254	15.8636	OID30704	no_MHC	UKB
rs12673492	7	94489534	PON1	ENSG00000005421	depression_Als_ukb_included	C	1621	rs705379	unconditioned	9.17872e-51	0.975118	2.18976e-52	0.0232617	0.00162058	115.215	OID30704	no_MHC	UKB
rs12673492	7	94489534	PON1	ENSG00000005421	depression_Als_ukb_included	C	1620	rs705380	unconditioned	1.37991e-97	0.963757	3.29349e-99	0.0229891	0.0132542	223.029	OID30704	no_MHC	UKB
rs12673492	7	94489534	PON1	ENSG00000005421	depression_Als_ukb_included	C	1627	rs74860203	unconditioned	4.09569e-12	0.972771	9.78308e-14	0.0232319	0.00399671	26.2211	OID30704	no_MHC	UKB
rs12673492	7	94489534	PON1	ENSG00000005421	depression_Als_ukb_included	C	1620	rs75728998	unconditioned	2.91285e-20	0.851922	6.9919e-22	0.0203214	0.127757	44.9826	OID30704	no_MHC	UKB
rs12673492	7	94489534	PON1	ENSG00000005421	depression_Als_ukb_included	C	1621	rs77294962	unconditioned	1.94386e-07	0.971187	4.63833e-09	0.0231682	0.00564433	15.4534	OID30704	no_MHC	UKB
rs12673492	7	94489534	PON1	ENSG00000005421	depression_Als_ukb_included	C	1620	rs80118063	unconditioned	0.00202479	0.968297	4.83099e-05	0.0230963	0.00653364	6.20229	OID30704	no_MHC	UKB
rs12673492	7	94489534	PON1	ENSG00000005421	depression_Als_ukb_included	C	1627	rs854517	unconditioned	2.88021e-23	0.974801	6.87482e-25	0.0232657	0.00193321	51.9016	OID30704	no_MHC	UKB
rs12673492	7	94489534	PON1	ENSG00000005421	schizophrenia	C	1909	unconditioned	unconditioned	0	0.860439	0	0.131008	0.00855373	4955.74	OID30704	no_MHC	UKB
rs12673492	7	94489534	PON1	ENSG00000005421	schizophrenia	C	1673	rs1157745	unconditioned	1.20094e-08	0.869951	1.70885e-09	0.123782	0.00626703	18.2376	OID30704	no_MHC	UKB
rs12673492	7	94489534	PON1	ENSG00000005421	schizophrenia	C	1661	rs116979959	unconditioned	9.54702e-07	0.621411	1.35767e-07	0.0880793	0.290508	13.8619	OID30704	no_MHC	UKB
rs12673492	7	94489534	PON1	ENSG00000005421	schizophrenia	C	1661	rs117211659	unconditioned	3.54197e-24	0.85463	5.03658e-25	0.121502	0.0238674	53.9974	OID30704	no_MHC	UKB
rs12673492	7	94489534	PON1	ENSG00000005421	schizophrenia	C	1664	rs11765563	unconditioned	0.00255829	0.856793	0.000363772	0.121812	0.0184728	5.96842	OID30704	no_MHC	UKB
rs12673492	7	94489534	PON1	ENSG00000005421	schizophrenia	C	1661	rs118179075	unconditioned	1.79105e-25	0.863739	2.5466e-26	0.122797	0.0134641	56.9818	OID30704	no_MHC	UKB
rs12673492	7	94489534	PON1	ENSG00000005421	schizophrenia	C	1660	rs12704777	unconditioned	3.27074e-10	0.866129	4.64999e-11	0.123126	0.0107454	21.8408	OID30704	no_MHC	UKB
rs12673492	7	94489534	PON1	ENSG00000005421	schizophrenia	C	1661	rs140584883	unconditioned	3.31883e-05	0.854302	4.71929e-06	0.121455	0.0242046	10.3133	OID30704	no_MHC	UKB
rs12673492	7	94489534	PON1	ENSG00000005421	schizophrenia	C	1661	rs141490377	unconditioned	0.059316	0.795193	0.0084334	0.113034	0.0240232	2.82488	OID30704	no_MHC	UKB
rs12673492	7	94489534	PON1	ENSG00000005421	schizophrenia	C	1661	rs142399798	unconditioned	1.76133e-09	0.86803	2.50424e-10	0.123407	0.00856253	20.1572	OID30704	no_MHC	UKB
rs12673492	7	94489534	PON1	ENSG00000005421	schizophrenia	C	1661	rs142574557	unconditioned	0.00840852	0.810718	0.00119564	0.115215	0.0644627	4.77851	OID30704	no_MHC	UKB
rs12673492	7	94489534	PON1	ENSG00000005421	schizophrenia	C	1661	rs146067103	unconditioned	3.44722e-64	0.858295	4.90168e-65	0.122023	0.0196818	146.128	OID30704	no_MHC	UKB
rs12673492	7	94489534	PON1	ENSG00000005421	schizophrenia	C	1661	rs1468107	unconditioned	0.00590661	0.810482	0.000839763	0.115162	0.0676101	5.13168	OID30704	no_MHC	UKB
rs12673492	7	94489534	PON1	ENSG00000005421	schizophrenia	C	1660	rs1468108	unconditioned	0.000267343	0.867449	3.80079e-05	0.123316	0.00893031	8.22698	OID30704	no_MHC	UKB
rs12673492	7	94489534	PON1	ENSG00000005421	schizophrenia	C	1661	rs147608894	unconditioned	1.75079e-07	0.847578	2.48974e-08	0.120499	0.0319222	15.558	OID30704	no_MHC	UKB
rs12673492	7	94489534	PON1	ENSG00000005421	schizophrenia	C	1662	rs150944741	unconditioned	7.74783e-24	0.862351	1.10167e-24	0.122604	0.0150452	53.2146	OID30704	no_MHC	UKB
rs12673492	7	94489534	PON1	ENSG00000005421	schizophrenia	C	1662	rs17460316	unconditioned	1.40754e-07	0.755046	2.0065e-08	0.107497	0.137456	15.7763	OID30704	no_MHC	UKB
rs12673492	7	94489534	PON1	ENSG00000005421	schizophrenia	C	1661	rs17880824	unconditioned	2.83289e-27	0.857371	4.02818e-28	0.121892	0.0207376	61.1285	OID30704	no_MHC	UKB
rs12673492	7	94489534	PON1	ENSG00000005421	schizophrenia	C	1661	rs17886762	unconditioned	9.83252e-31	0.867417	1.39799e-31	0.12332	0.00926358	69.0944	OID30704	no_MHC	UKB
rs12673492	7	94489534	PON1	ENSG00000005421	schizophrenia	C	1660	rs184385633	unconditioned	0.017153	0.794565	0.00243862	0.11289	0.0729537	4.06558	OID30704	no_MHC	UKB
rs12673492	7	94489534	PON1	ENSG00000005421	schizophrenia	C	1661	rs2374743	unconditioned	0.00535979	0.859264	0.000762044	0.122156	0.0124583	5.22883	OID30704	no_MHC	UKB
rs12673492	7	94489534	PON1	ENSG00000005421	schizophrenia	C	1661	rs35715042	unconditioned	1.29836e-15	0.861883	1.8461e-16	0.122533	0.0155839	34.2777	OID30704	no_MHC	UKB
rs12673492	7	94489534	PON1	ENSG00000005421	schizophrenia	C	1664	rs3917469	unconditioned	4.21185e-41	0.86892	5.98922e-42	0.123552	0.00752742	92.9681	OID30704	no_MHC	UKB
rs12673492	7	94489534	PON1	ENSG00000005421	schizophrenia	C	1661	rs3917490	unconditioned	1.69298e-10	0.871315	2.40699e-11	0.123874	0.00481105	22.4994	OID30704	no_MHC	UKB
rs12673492	7	94489534	PON1	ENSG00000005421	schizophrenia	C	1676	rs3917493	unconditioned	3.39039e-19	0.86237	4.82634e-20	0.122746	0.014884	42.5282	OID30704	no_MHC	UKB
rs12673492	7	94489534	PON1	ENSG00000005421	schizophrenia	C	1661	rs3917507	unconditioned	1.53551e-115	0.86782	2.18317e-116	0.123377	0.00880286	264.368	OID30704	no_MHC	UKB
rs12673492	7	94489534	PON1	ENSG00000005421	schizophrenia	C	1661	rs3917509	unconditioned	3.95711e-54	0.814999	5.62914e-55	0.115868	0.0691328	122.964	OID30704	no_MHC	UKB
rs12673492	7	94489534	PON1	ENSG00000005421	schizophrenia	C	1662	rs3917584	unconditioned	5.95854e-69	0.814697	8.47655e-70	0.115828	0.0694743	157.094	OID30704	no_MHC	UKB
rs12673492	7	94489534	PON1	ENSG00000005421	schizophrenia	C	1667	rs4141217	unconditioned	3.71821e-10	0.870455	5.28765e-11	0.123781	0.00576335	21.7126	OID30704	no_MHC	UKB
rs12673492	7	94489534	PON1	ENSG00000005421	schizophrenia	C	1665	rs62467351	unconditioned	3.09125e-46	0.849102	4.39821e-47	0.120779	0.0301191	104.79	OID30704	no_MHC	UKB
rs12673492	7	94489534	PON1	ENSG00000005421	schizophrenia	C	1661	rs67914831	unconditioned	5.10057e-24	0.785364	7.25813e-25	0.111655	0.102981	53.6327	OID30704	no_MHC	UKB
rs12673492	7	94489534	PON1	ENSG00000005421	schizophrenia	C	1678	rs6961415	unconditioned	1.13731e-07	0.857235	1.61874e-08	0.12199	0.0207753	15.9894	OID30704	no_MHC	UKB
rs12673492	7	94489534	PON1	ENSG00000005421	schizophrenia	C	1662	rs705379	unconditioned	8.17017e-51	0.867966	1.16169e-51	0.123405	0.00862856	115.331	OID30704	no_MHC	UKB
rs12673492	7	94489534	PON1	ENSG00000005421	schizophrenia	C	1661	rs705380	unconditioned	1.23758e-97	0.864872	1.75963e-98	0.122958	0.0121694	223.138	OID30704	no_MHC	UKB
rs12673492	7	94489534	PON1	ENSG00000005421	schizophrenia	C	1668	rs74860203	unconditioned	3.64172e-12	0.864951	5.18135e-13	0.123051	0.0119974	26.3386	OID30704	no_MHC	UKB
rs12673492	7	94489534	PON1	ENSG00000005421	schizophrenia	C	1661	rs75728998	unconditioned	2.93295e-20	0.857899	4.17044e-21	0.121967	0.0201347	44.9757	OID30704	no_MHC	UKB
rs12673492	7	94489534	PON1	ENSG00000005421	schizophrenia	C	1662	rs77294962	unconditioned	1.72638e-07	0.862575	2.45475e-08	0.122635	0.0147896	15.5721	OID30704	no_MHC	UKB
rs12673492	7	94489534	PON1	ENSG00000005421	schizophrenia	C	1661	rs80118063	unconditioned	0.00175875	0.841293	0.000250109	0.119602	0.0370967	6.34315	OID30704	no_MHC	UKB
rs12673492	7	94489534	PON1	ENSG00000005421	schizophrenia	C	1668	rs854517	unconditioned	2.57718e-23	0.872183	3.66485e-24	0.124024	0.00379266	52.0128	OID30704	no_MHC	UKB
rs2299259	7	94943397	PON1	ENSG00000005421	adhd	C	2285	unconditioned	unconditioned	0	0.920551	0	0.074928	0.00452084	4955.67	OID30704	no_MHC	UKB
rs2299259	7	94943397	PON1	ENSG00000005421	adhd	C	2022	rs111979804	unconditioned	0.00012913	0.880419	9.41678e-06	0.0641493	0.0552927	8.95469	OID30704	no_MHC	UKB
rs2299259	7	94943397	PON1	ENSG00000005421	adhd	C	2019	rs112233802	unconditioned	0.00836976	0.896129	0.000598422	0.0640406	0.0308626	4.78313	OID30704	no_MHC	UKB
rs2299259	7	94943397	PON1	ENSG00000005421	adhd	C	2032	rs1157745	unconditioned	0.000725398	0.908731	5.22588e-05	0.0654413	0.0250497	7.22879	OID30704	no_MHC	UKB
rs2299259	7	94943397	PON1	ENSG00000005421	adhd	C	2019	rs116979959	unconditioned	0.0161971	0.891146	0.00115806	0.0636874	0.0278111	4.12293	OID30704	no_MHC	UKB
rs2299259	7	94943397	PON1	ENSG00000005421	adhd	C	2020	rs117211659	unconditioned	2.15154e-10	0.785527	1.54264e-11	0.0561637	0.15831	22.2597	OID30704	no_MHC	UKB
rs2299259	7	94943397	PON1	ENSG00000005421	adhd	C	2020	rs117570266	unconditioned	2.95378e-13	0.92181	2.11229e-14	0.0659076	0.0122822	28.8505	OID30704	no_MHC	UKB
rs2299259	7	94943397	PON1	ENSG00000005421	adhd	C	2021	rs138125769	unconditioned	0.0373045	0.87888	0.00275457	0.0648804	0.0161804	3.28864	OID30704	no_MHC	UKB
rs2299259	7	94943397	PON1	ENSG00000005421	adhd	C	2019	rs141490377	unconditioned	1.22621e-06	0.911076	8.7672e-08	0.0651163	0.0238067	13.6116	OID30704	no_MHC	UKB
rs2299259	7	94943397	PON1	ENSG00000005421	adhd	C	2020	rs142574557	unconditioned	0.0108853	0.905218	0.000778481	0.0647195	0.0183989	4.52034	OID30704	no_MHC	UKB
rs2299259	7	94943397	PON1	ENSG00000005421	adhd	C	2020	rs146067103	unconditioned	1.09551e-71	0.83605	7.84635e-73	0.059776	0.104174	163.392	OID30704	no_MHC	UKB
rs2299259	7	94943397	PON1	ENSG00000005421	adhd	C	2019	rs148204906	unconditioned	0.0116817	0.901777	0.000835221	0.0644541	0.0212516	4.44973	OID30704	no_MHC	UKB
rs2299259	7	94943397	PON1	ENSG00000005421	adhd	C	2020	rs149867961	unconditioned	1.66808e-14	0.919046	1.19292e-15	0.06571	0.0152445	31.7245	OID30704	no_MHC	UKB
rs2299259	7	94943397	PON1	ENSG00000005421	adhd	C	2021	rs17460316	unconditioned	3.58972e-15	0.902958	2.56923e-16	0.0645939	0.0324485	33.2607	OID30704	no_MHC	UKB
rs2299259	7	94943397	PON1	ENSG00000005421	adhd	C	2021	rs17880824	unconditioned	1.08188e-09	0.918849	7.739e-11	0.0657123	0.0154389	20.6446	OID30704	no_MHC	UKB
rs2299259	7	94943397	PON1	ENSG00000005421	adhd	C	2020	rs17883513	unconditioned	2.61251e-21	0.920705	1.86862e-22	0.0658407	0.0134547	47.394	OID30704	no_MHC	UKB
rs2299259	7	94943397	PON1	ENSG00000005421	adhd	C	2020	rs17886762	unconditioned	6.37244e-39	0.924766	4.5568e-40	0.066119	0.00911487	87.9488	OID30704	no_MHC	UKB
rs2299259	7	94943397	PON1	ENSG00000005421	adhd	C	2030	rs183677171	unconditioned	2.19065e-18	0.863626	1.63246e-19	0.0642847	0.0720893	40.6623	OID30704	no_MHC	UKB
rs2299259	7	94943397	PON1	ENSG00000005421	adhd	C	2024	rs2106936	unconditioned	3.04168e-06	0.829899	2.17677e-07	0.0592805	0.110817	12.7031	OID30704	no_MHC	UKB
rs2299259	7	94943397	PON1	ENSG00000005421	adhd	C	2062	rs35469835	unconditioned	2.09102e-08	0.924504	1.5034e-09	0.0664608	0.00903528	17.683	OID30704	no_MHC	UKB
rs2299259	7	94943397	PON1	ENSG00000005421	adhd	C	2024	rs3917469	unconditioned	4.69383e-26	0.901832	3.42269e-27	0.0657282	0.0324402	58.321	OID30704	no_MHC	UKB
rs2299259	7	94943397	PON1	ENSG00000005421	adhd	C	2020	rs3917490	unconditioned	1.7542e-27	0.926659	1.25435e-28	0.0662543	0.00708642	61.6078	OID30704	no_MHC	UKB
rs2299259	7	94943397	PON1	ENSG00000005421	adhd	C	2035	rs3917493	unconditioned	1.8898e-21	0.923448	1.35688e-22	0.0662932	0.0102589	47.7178	OID30704	no_MHC	UKB
rs2299259	7	94943397	PON1	ENSG00000005421	adhd	C	2022	rs3917507	unconditioned	1.07934e-91	0.922962	7.71944e-93	0.0659993	0.0110386	209.459	OID30704	no_MHC	UKB
rs2299259	7	94943397	PON1	ENSG00000005421	adhd	C	2020	rs3917509	unconditioned	5.8303e-38	0.923303	4.16923e-39	0.0660144	0.0106825	85.7352	OID30704	no_MHC	UKB
rs2299259	7	94943397	PON1	ENSG00000005421	adhd	C	2020	rs3917584	unconditioned	1.93266e-76	0.92009	1.38211e-77	0.0657847	0.0141251	174.338	OID30704	no_MHC	UKB
rs2299259	7	94943397	PON1	ENSG00000005421	adhd	C	2025	rs43038	unconditioned	5.96161e-34	0.926216	4.26522e-35	0.0662585	0.00752594	76.5026	OID30704	no_MHC	UKB
rs2299259	7	94943397	PON1	ENSG00000005421	adhd	C	2020	rs4729206	unconditioned	0.000315672	0.916668	2.25759e-05	0.06554	0.0174534	8.06081	OID30704	no_MHC	UKB
rs2299259	7	94943397	PON1	ENSG00000005421	adhd	C	2020	rs60024065	unconditioned	0.00726368	0.913233	0.000519437	0.0652931	0.0136903	4.92487	OID30704	no_MHC	UKB
rs2299259	7	94943397	PON1	ENSG00000005421	adhd	C	2020	rs67914831	unconditioned	1.3125e-25	0.838381	9.40002e-27	0.0599426	0.101676	57.2927	OID30704	no_MHC	UKB
rs2299259	7	94943397	PON1	ENSG00000005421	adhd	C	2020	rs68185807	unconditioned	0.00220971	0.90708	0.000158029	0.064845	0.0257075	6.1149	OID30704	no_MHC	UKB
rs2299259	7	94943397	PON1	ENSG00000005421	adhd	C	2022	rs705379	unconditioned	3.08065e-29	0.929001	2.20324e-30	0.0664362	0.00456234	65.6498	OID30704	no_MHC	UKB
rs2299259	7	94943397	PON1	ENSG00000005421	adhd	C	2020	rs73221984	unconditioned	7.40326e-06	0.922823	5.29408e-07	0.0659801	0.0111891	11.8136	OID30704	no_MHC	UKB
rs2299259	7	94943397	PON1	ENSG00000005421	adhd	C	2020	rs75730309	unconditioned	1.87443e-13	0.898934	1.34095e-14	0.064272	0.0367943	29.3053	OID30704	no_MHC	UKB
rs2299259	7	94943397	PON1	ENSG00000005421	adhd	C	2027	rs77764354	unconditioned	7.90234e-22	0.904704	5.67137e-23	0.0648987	0.0303969	48.5897	OID30704	no_MHC	UKB
rs2299259	7	94943397	PON1	ENSG00000005421	adhd	C	2056	rs7786401	unconditioned	3.7723e-07	0.928419	2.70486e-08	0.0665654	0.00501527	14.7904	OID30704	no_MHC	UKB
rs2299259	7	94943397	PON1	ENSG00000005421	adhd	C	2020	rs80118063	unconditioned	8.47366e-09	0.902858	6.06157e-10	0.0645526	0.0325897	18.5863	OID30704	no_MHC	UKB
rs2299259	7	94943397	PON1	ENSG00000005421	adhd	C	2029	rs854517	unconditioned	8.09617e-13	0.92889	5.79266e-14	0.0664557	0.00465435	27.8422	OID30704	no_MHC	UKB
rs2299259	7	94943397	PON1	ENSG00000005421	adhd	C	2027	rs854538	unconditioned	1.84334e-05	0.928605	1.31869e-06	0.0664254	0.00495005	10.9013	OID30704	no_MHC	UKB
rs2299259	7	94943397	PON1	ENSG00000005421	adhd	C	2022	rs854573	unconditioned	2.59469e-42	0.920804	1.85612e-43	0.0658568	0.013339	95.7551	OID30704	no_MHC	UKB
rs2299259	7	94943397	PON1	ENSG00000005421	adhd	C	2020	rs992630	unconditioned	0.000447616	0.588804	3.20321e-05	0.0417667	0.36895	7.71157	OID30704	no_MHC	UKB
rs2299259	7	94943397	PON1	ENSG00000005421	alzheimers	C	3439	unconditioned	unconditioned	0	0.938974	0	0.0588511	0.00217461	4955.66	OID30704	no_MHC	UKB
rs2299259	7	94943397	PON1	ENSG00000005421	alzheimers	C	2117	rs111979804	unconditioned	0.000143095	0.975747	3.07501e-06	0.020965	0.00314165	8.852	OID30704	no_MHC	UKB
rs2299259	7	94943397	PON1	ENSG00000005421	alzheimers	C	2115	rs112233802	unconditioned	5.16113e-34	0.975612	1.10885e-35	0.0209572	0.00343117	76.6467	OID30704	no_MHC	UKB
rs2299259	7	94943397	PON1	ENSG00000005421	alzheimers	C	2127	rs1157745	unconditioned	0.000774301	0.972799	1.66529e-05	0.0209165	0.00549343	7.16355	OID30704	no_MHC	UKB
rs2299259	7	94943397	PON1	ENSG00000005421	alzheimers	C	2115	rs116979959	unconditioned	0.00016847	0.973798	3.61976e-06	0.020918	0.00511156	8.68875	OID30704	no_MHC	UKB
rs2299259	7	94943397	PON1	ENSG00000005421	alzheimers	C	2115	rs117211659	unconditioned	2.66502e-10	0.972887	5.72644e-12	0.0208986	0.00621439	22.0456	OID30704	no_MHC	UKB
rs2299259	7	94943397	PON1	ENSG00000005421	alzheimers	C	2115	rs117570266	unconditioned	3.12554e-13	0.97536	6.71517e-15	0.0209518	0.00368785	28.794	OID30704	no_MHC	UKB
rs2299259	7	94943397	PON1	ENSG00000005421	alzheimers	C	2117	rs138125769	unconditioned	3.87546e-06	0.955283	8.33654e-08	0.020525	0.0241877	12.4608	OID30704	no_MHC	UKB
rs2299259	7	94943397	PON1	ENSG00000005421	alzheimers	C	2115	rs141490377	unconditioned	2.27249e-16	0.872564	4.90985e-18	0.0187436	0.108692	36.0205	OID30704	no_MHC	UKB
rs2299259	7	94943397	PON1	ENSG00000005421	alzheimers	C	2115	rs142574557	unconditioned	0.0114076	0.953529	0.000245105	0.0204733	0.0143449	4.47348	OID30704	no_MHC	UKB
rs2299259	7	94943397	PON1	ENSG00000005421	alzheimers	C	2115	rs146067103	unconditioned	1.27819e-71	0.974789	2.74625e-73	0.0209395	0.00427172	163.238	OID30704	no_MHC	UKB
rs2299259	7	94943397	PON1	ENSG00000005421	alzheimers	C	2116	rs148204906	unconditioned	0.00237702	0.96878	5.10875e-05	0.0208133	0.00797833	6.04191	OID30704	no_MHC	UKB
rs2299259	7	94943397	PON1	ENSG00000005421	alzheimers	C	2115	rs149867961	unconditioned	1.77068e-14	0.975498	3.80425e-16	0.0209547	0.00354756	31.6648	OID30704	no_MHC	UKB
rs2299259	7	94943397	PON1	ENSG00000005421	alzheimers	C	2116	rs17460316	unconditioned	3.87938e-15	0.975846	8.33596e-17	0.0209657	0.00318787	33.1831	OID30704	no_MHC	UKB
rs2299259	7	94943397	PON1	ENSG00000005421	alzheimers	C	2116	rs17880824	unconditioned	1.14473e-09	0.97215	2.46051e-11	0.0208887	0.00696095	20.5881	OID30704	no_MHC	UKB
rs2299259	7	94943397	PON1	ENSG00000005421	alzheimers	C	2115	rs17883513	unconditioned	2.73793e-21	0.975218	5.88232e-23	0.0209483	0.00383403	47.3471	OID30704	no_MHC	UKB
rs2299259	7	94943397	PON1	ENSG00000005421	alzheimers	C	2115	rs17886762	unconditioned	6.72201e-39	0.975442	1.44421e-40	0.0209535	0.00360426	87.8954	OID30704	no_MHC	UKB
rs2299259	7	94943397	PON1	ENSG00000005421	alzheimers	C	2125	rs183677171	unconditioned	2.47498e-18	0.975661	5.32549e-20	0.0209902	0.00334878	40.5403	OID30704	no_MHC	UKB
rs2299259	7	94943397	PON1	ENSG00000005421	alzheimers	C	2121	rs2106936	unconditioned	3.56824e-06	0.973483	7.69479e-08	0.0209873	0.00552562	12.5434	OID30704	no_MHC	UKB
rs2299259	7	94943397	PON1	ENSG00000005421	alzheimers	C	2160	rs35469835	unconditioned	2.1163e-08	0.975984	4.57628e-10	0.0211017	0.00291402	17.671	OID30704	no_MHC	UKB
rs2299259	7	94943397	PON1	ENSG00000005421	alzheimers	C	2119	rs3917469	unconditioned	5.0863e-26	0.977245	1.09305e-27	0.0209994	0.00175573	58.2407	OID30704	no_MHC	UKB
rs2299259	7	94943397	PON1	ENSG00000005421	alzheimers	C	2115	rs3917490	unconditioned	1.85117e-27	0.977924	3.97672e-29	0.0210068	0.00106935	61.554	OID30704	no_MHC	UKB
rs2299259	7	94943397	PON1	ENSG00000005421	alzheimers	C	2130	rs3917493	unconditioned	1.99736e-21	0.975979	4.30075e-23	0.021012	0.00300953	47.6625	OID30704	no_MHC	UKB
rs2299259	7	94943397	PON1	ENSG00000005421	alzheimers	C	2117	rs3917507	unconditioned	1.14243e-91	0.976603	2.45464e-93	0.0209809	0.00241599	209.402	OID30704	no_MHC	UKB
rs2299259	7	94943397	PON1	ENSG00000005421	alzheimers	C	2115	rs3917509	unconditioned	6.16417e-38	0.976049	1.32432e-39	0.0209666	0.00298451	85.6795	OID30704	no_MHC	UKB
rs2299259	7	94943397	PON1	ENSG00000005421	alzheimers	C	2115	rs3917584	unconditioned	2.03942e-76	0.970434	4.38272e-78	0.0208459	0.00872004	174.284	OID30704	no_MHC	UKB
rs2299259	7	94943397	PON1	ENSG00000005421	alzheimers	C	2120	rs43038	unconditioned	6.28034e-34	0.975737	1.35046e-35	0.0209779	0.0032851	76.4505	OID30704	no_MHC	UKB
rs2299259	7	94943397	PON1	ENSG00000005421	alzheimers	C	2115	rs4729206	unconditioned	0.000336141	0.97625	7.22141e-06	0.0209706	0.00243589	7.99798	OID30704	no_MHC	UKB
rs2299259	7	94943397	PON1	ENSG00000005421	alzheimers	C	2115	rs60024065	unconditioned	0.00762513	0.963775	0.000163815	0.0206976	0.00773821	4.87631	OID30704	no_MHC	UKB
rs2299259	7	94943397	PON1	ENSG00000005421	alzheimers	C	2115	rs67914831	unconditioned	1.52831e-25	0.976242	3.28341e-27	0.0209707	0.00278777	57.1405	OID30704	no_MHC	UKB
rs2299259	7	94943397	PON1	ENSG00000005421	alzheimers	C	2116	rs68185807	unconditioned	6.53836e-44	0.973793	1.4053e-45	0.0209245	0.00528275	99.4361	OID30704	no_MHC	UKB
rs2299259	7	94943397	PON1	ENSG00000005421	alzheimers	C	2117	rs705379	unconditioned	3.23889e-29	0.976752	6.95964e-31	0.0209859	0.0022621	65.5997	OID30704	no_MHC	UKB
rs2299259	7	94943397	PON1	ENSG00000005421	alzheimers	C	2115	rs73221984	unconditioned	7.83412e-06	0.976584	1.68305e-07	0.020978	0.00242996	11.757	OID30704	no_MHC	UKB
rs2299259	7	94943397	PON1	ENSG00000005421	alzheimers	C	2115	rs75730309	unconditioned	1.95945e-13	0.939573	4.2175e-15	0.020183	0.0402437	29.2609	OID30704	no_MHC	UKB
rs2299259	7	94943397	PON1	ENSG00000005421	alzheimers	C	2122	rs77764354	unconditioned	8.51743e-22	0.975032	1.83241e-23	0.0209725	0.00399557	48.5148	OID30704	no_MHC	UKB
rs2299259	7	94943397	PON1	ENSG00000005421	alzheimers	C	2152	rs7786401	unconditioned	3.90136e-07	0.977228	8.40692e-09	0.0210563	0.0017157	14.7568	OID30704	no_MHC	UKB
rs2299259	7	94943397	PON1	ENSG00000005421	alzheimers	C	2115	rs80118063	unconditioned	9.08771e-09	0.968246	1.95316e-10	0.020799	0.0109547	18.5163	OID30704	no_MHC	UKB
rs2299259	7	94943397	PON1	ENSG00000005421	alzheimers	C	2124	rs854517	unconditioned	8.52288e-13	0.977898	1.83178e-14	0.0210164	0.0010855	27.7909	OID30704	no_MHC	UKB
rs2299259	7	94943397	PON1	ENSG00000005421	alzheimers	C	2122	rs854538	unconditioned	1.93668e-05	0.975696	4.16197e-07	0.0209646	0.00331948	10.852	OID30704	no_MHC	UKB
rs2299259	7	94943397	PON1	ENSG00000005421	alzheimers	C	2117	rs854573	unconditioned	2.74624e-42	0.974601	5.90159e-44	0.0209394	0.0044596	95.6983	OID30704	no_MHC	UKB
rs2299259	7	94943397	PON1	ENSG00000005421	alzheimers	C	2115	rs992630	unconditioned	0.000740134	0.973718	1.59004e-05	0.0209139	0.00461227	7.20868	OID30704	no_MHC	UKB
rs2299259	7	94943397	PON1	ENSG00000005421	alzheimers_noukb	C	3407	unconditioned	unconditioned	0	0.85642	0	0.137389	0.00619154	4955.74	OID30704	no_MHC	UKB
rs2299259	7	94943397	PON1	ENSG00000005421	alzheimers_noukb	C	2125	rs111979804	unconditioned	0.000133104	0.907627	9.33545e-06	0.0636292	0.0286016	8.92438	OID30704	no_MHC	UKB
rs2299259	7	94943397	PON1	ENSG00000005421	alzheimers_noukb	C	2123	rs112233802	unconditioned	4.86384e-34	0.919474	3.40817e-35	0.0644129	0.0161132	76.7061	OID30704	no_MHC	UKB
rs2299259	7	94943397	PON1	ENSG00000005421	alzheimers_noukb	C	2135	rs1157745	unconditioned	0.000738128	0.927355	5.1765e-05	0.0650286	0.00682672	7.21139	OID30704	no_MHC	UKB
rs2299259	7	94943397	PON1	ENSG00000005421	alzheimers_noukb	C	2123	rs116979959	unconditioned	0.000158228	0.914597	1.10881e-05	0.0640712	0.021163	8.75148	OID30704	no_MHC	UKB
rs2299259	7	94943397	PON1	ENSG00000005421	alzheimers_noukb	C	2123	rs117211659	unconditioned	2.50989e-10	0.916288	1.75882e-11	0.0641897	0.0195227	22.1056	OID30704	no_MHC	UKB
rs2299259	7	94943397	PON1	ENSG00000005421	alzheimers_noukb	C	2123	rs117570266	unconditioned	2.6578e-13	0.82941	1.8655e-14	0.0581036	0.112486	28.9561	OID30704	no_MHC	UKB
rs2299259	7	94943397	PON1	ENSG00000005421	alzheimers_noukb	C	2125	rs138125769	unconditioned	3.72647e-06	0.918555	2.61251e-07	0.0643799	0.0170608	12.5	OID30704	no_MHC	UKB
rs2299259	7	94943397	PON1	ENSG00000005421	alzheimers_noukb	C	2123	rs141490377	unconditioned	2.39111e-16	0.918133	1.67553e-17	0.064319	0.0175481	35.9696	OID30704	no_MHC	UKB
rs2299259	7	94943397	PON1	ENSG00000005421	alzheimers_noukb	C	2123	rs142574557	unconditioned	0.0108413	0.906372	0.000759652	0.0634911	0.0185363	4.52439	OID30704	no_MHC	UKB
rs2299259	7	94943397	PON1	ENSG00000005421	alzheimers_noukb	C	2123	rs146067103	unconditioned	1.20248e-71	0.91723	8.42631e-73	0.0642557	0.0185143	163.299	OID30704	no_MHC	UKB
rs2299259	7	94943397	PON1	ENSG00000005421	alzheimers_noukb	C	2124	rs148204906	unconditioned	0.00224336	0.914335	0.000157248	0.0640707	0.019194	6.09978	OID30704	no_MHC	UKB
rs2299259	7	94943397	PON1	ENSG00000005421	alzheimers_noukb	C	2123	rs149867961	unconditioned	1.65927e-14	0.914142	1.16278e-15	0.0640394	0.0218186	31.7298	OID30704	no_MHC	UKB
rs2299259	7	94943397	PON1	ENSG00000005421	alzheimers_noukb	C	2124	rs17460316	unconditioned	3.58017e-15	0.900574	2.51091e-16	0.0631244	0.0363013	33.2634	OID30704	no_MHC	UKB
rs2299259	7	94943397	PON1	ENSG00000005421	alzheimers_noukb	C	2124	rs17880824	unconditioned	1.07848e-09	0.91591	7.55958e-11	0.0641804	0.0199096	20.6477	OID30704	no_MHC	UKB
rs2299259	7	94943397	PON1	ENSG00000005421	alzheimers_noukb	C	2123	rs17883513	unconditioned	2.57187e-21	0.916085	1.80264e-22	0.0641893	0.0197261	47.4097	OID30704	no_MHC	UKB
rs2299259	7	94943397	PON1	ENSG00000005421	alzheimers_noukb	C	2123	rs17886762	unconditioned	6.37544e-39	0.925164	4.46695e-40	0.0648115	0.010024	87.9484	OID30704	no_MHC	UKB
rs2299259	7	94943397	PON1	ENSG00000005421	alzheimers_noukb	C	2133	rs183677171	unconditioned	2.33661e-18	0.921131	1.64133e-19	0.0646895	0.0141791	40.5978	OID30704	no_MHC	UKB
rs2299259	7	94943397	PON1	ENSG00000005421	alzheimers_noukb	C	2130	rs2106936	unconditioned	3.29964e-31	0.632274	2.33802e-32	0.0444776	0.323249	70.1863	OID30704	no_MHC	UKB
rs2299259	7	94943397	PON1	ENSG00000005421	alzheimers_noukb	C	2168	rs35469835	unconditioned	2.0074e-08	0.925754	1.41516e-09	0.0652542	0.00899139	17.7238	OID30704	no_MHC	UKB
rs2299259	7	94943397	PON1	ENSG00000005421	alzheimers_noukb	C	2127	rs3917469	unconditioned	4.7297e-26	0.908728	3.31829e-27	0.0637276	0.027544	58.3134	OID30704	no_MHC	UKB
rs2299259	7	94943397	PON1	ENSG00000005421	alzheimers_noukb	C	2123	rs3917490	unconditioned	1.74653e-27	0.922638	1.22376e-28	0.0646345	0.012728	61.6122	OID30704	no_MHC	UKB
rs2299259	7	94943397	PON1	ENSG00000005421	alzheimers_noukb	C	2138	rs3917493	unconditioned	1.89071e-21	0.923872	1.32745e-22	0.064853	0.0112753	47.7173	OID30704	no_MHC	UKB
rs2299259	7	94943397	PON1	ENSG00000005421	alzheimers_noukb	C	2125	rs3917507	unconditioned	1.08194e-91	0.924976	7.58318e-93	0.0648199	0.0102036	209.456	OID30704	no_MHC	UKB
rs2299259	7	94943397	PON1	ENSG00000005421	alzheimers_noukb	C	2123	rs3917509	unconditioned	5.79611e-38	0.917803	4.06154e-39	0.0642959	0.0179011	85.741	OID30704	no_MHC	UKB
rs2299259	7	94943397	PON1	ENSG00000005421	alzheimers_noukb	C	2123	rs3917584	unconditioned	1.90568e-76	0.906922	1.33563e-77	0.0635336	0.0295447	174.352	OID30704	no_MHC	UKB
rs2299259	7	94943397	PON1	ENSG00000005421	alzheimers_noukb	C	2128	rs43038	unconditioned	5.693e-34	0.884485	4.00667e-35	0.0621957	0.0533193	76.5487	OID30704	no_MHC	UKB
rs2299259	7	94943397	PON1	ENSG00000005421	alzheimers_noukb	C	2123	rs4729206	unconditioned	0.000315949	0.917597	2.21397e-05	0.0642814	0.0177837	8.05993	OID30704	no_MHC	UKB
rs2299259	7	94943397	PON1	ENSG00000005421	alzheimers_noukb	C	2123	rs60024065	unconditioned	0.00718822	0.908612	0.000503663	0.0636443	0.0200515	4.93531	OID30704	no_MHC	UKB
rs2299259	7	94943397	PON1	ENSG00000005421	alzheimers_noukb	C	2123	rs67914831	unconditioned	1.41031e-25	0.900863	9.88542e-27	0.0631091	0.0360279	57.2208	OID30704	no_MHC	UKB
rs2299259	7	94943397	PON1	ENSG00000005421	alzheimers_noukb	C	2124	rs68185807	unconditioned	6.21034e-44	0.924937	4.35255e-45	0.0648145	0.0102488	99.4875	OID30704	no_MHC	UKB
rs2299259	7	94943397	PON1	ENSG00000005421	alzheimers_noukb	C	2125	rs705379	unconditioned	3.07808e-29	0.928249	2.15697e-30	0.0650406	0.00671083	65.6507	OID30704	no_MHC	UKB
rs2299259	7	94943397	PON1	ENSG00000005421	alzheimers_noukb	C	2123	rs73221984	unconditioned	7.4079e-06	0.923441	5.19049e-07	0.0646908	0.0118606	11.813	OID30704	no_MHC	UKB
rs2299259	7	94943397	PON1	ENSG00000005421	alzheimers_noukb	C	2123	rs75730309	unconditioned	1.91511e-13	0.918346	1.34197e-14	0.0643339	0.0173196	29.2838	OID30704	no_MHC	UKB
rs2299259	7	94943397	PON1	ENSG00000005421	alzheimers_noukb	C	2130	rs77764354	unconditioned	8.06108e-22	0.922816	5.65583e-23	0.0647344	0.0124494	48.5698	OID30704	no_MHC	UKB
rs2299259	7	94943397	PON1	ENSG00000005421	alzheimers_noukb	C	2160	rs7786401	unconditioned	3.70391e-07	0.92776	2.6054e-08	0.0652533	0.00698588	14.8087	OID30704	no_MHC	UKB
rs2299259	7	94943397	PON1	ENSG00000005421	alzheimers_noukb	C	2123	rs80118063	unconditioned	8.63982e-09	0.920537	6.05396e-10	0.0644874	0.0149759	18.5669	OID30704	no_MHC	UKB
rs2299259	7	94943397	PON1	ENSG00000005421	alzheimers_noukb	C	2132	rs854517	unconditioned	8.00803e-13	0.918812	5.62061e-14	0.0644721	0.0167155	27.8532	OID30704	no_MHC	UKB
rs2299259	7	94943397	PON1	ENSG00000005421	alzheimers_noukb	C	2130	rs854538	unconditioned	1.82775e-05	0.920804	1.28221e-06	0.0645817	0.0145951	10.9098	OID30704	no_MHC	UKB
rs2299259	7	94943397	PON1	ENSG00000005421	alzheimers_noukb	C	2125	rs854573	unconditioned	2.60244e-42	0.923565	1.82399e-43	0.0647188	0.011716	95.7521	OID30704	no_MHC	UKB
rs2299259	7	94943397	PON1	ENSG00000005421	alzheimers_noukb	C	2123	rs992630	unconditioned	0.000701211	0.922525	4.91413e-05	0.0646391	0.0120857	7.2627	OID30704	no_MHC	UKB
rs2299259	7	94943397	PON1	ENSG00000005421	anxiety_cc	C	1874	unconditioned	unconditioned	0	0.906158	0	0.0582549	0.0355868	4955.68	OID30704	no_MHC	UKB
rs2299259	7	94943397	PON1	ENSG00000005421	anxiety_cc	C	1684	rs111979804	unconditioned	0.0450107	0.837853	0.00253461	0.047113	0.067489	3.10086	OID30704	no_MHC	UKB
rs2299259	7	94943397	PON1	ENSG00000005421	anxiety_cc	C	1683	rs112233802	unconditioned	0.0168813	0.914112	0.000950032	0.0514269	0.0166297	4.08155	OID30704	no_MHC	UKB
rs2299259	7	94943397	PON1	ENSG00000005421	anxiety_cc	C	1696	rs1157745	unconditioned	0.000744257	0.914355	4.2272e-05	0.0519002	0.0329579	7.20312	OID30704	no_MHC	UKB
rs2299259	7	94943397	PON1	ENSG00000005421	anxiety_cc	C	1683	rs116979959	unconditioned	0.0455051	0.826935	0.0025609	0.0464589	0.0785399	3.08993	OID30704	no_MHC	UKB
rs2299259	7	94943397	PON1	ENSG00000005421	anxiety_cc	C	1683	rs117211659	unconditioned	0.0285297	0.865022	0.00160557	0.0486247	0.0562183	3.55681	OID30704	no_MHC	UKB
rs2299259	7	94943397	PON1	ENSG00000005421	anxiety_cc	C	1683	rs117570266	unconditioned	0.00183574	0.798761	0.00010331	0.0447974	0.154502	6.30031	OID30704	no_MHC	UKB
rs2299259	7	94943397	PON1	ENSG00000005421	anxiety_cc	C	1685	rs138125769	unconditioned	0.0874957	0.785893	0.00492997	0.0442039	0.077477	2.43617	OID30704	no_MHC	UKB
rs2299259	7	94943397	PON1	ENSG00000005421	anxiety_cc	C	1683	rs141490377	unconditioned	0.00809585	0.897083	0.000455611	0.0504413	0.043924	4.8164	OID30704	no_MHC	UKB
rs2299259	7	94943397	PON1	ENSG00000005421	anxiety_cc	C	1683	rs142574557	unconditioned	0.0511127	0.831512	0.00287648	0.0467273	0.0677717	2.97372	OID30704	no_MHC	UKB
rs2299259	7	94943397	PON1	ENSG00000005421	anxiety_cc	C	1683	rs146067103	unconditioned	0.00438404	0.834978	0.000246721	0.0468766	0.113515	5.42978	OID30704	no_MHC	UKB
rs2299259	7	94943397	PON1	ENSG00000005421	anxiety_cc	C	1683	rs148204906	unconditioned	0.0225359	0.847057	0.00126825	0.0475883	0.0815507	3.79265	OID30704	no_MHC	UKB
rs2299259	7	94943397	PON1	ENSG00000005421	anxiety_cc	C	1683	rs149867961	unconditioned	0.000154344	0.888214	8.68601e-06	0.0499244	0.0616983	8.77633	OID30704	no_MHC	UKB
rs2299259	7	94943397	PON1	ENSG00000005421	anxiety_cc	C	1685	rs17460316	unconditioned	3.62041e-15	0.910625	2.04007e-16	0.0512748	0.0381003	33.2522	OID30704	no_MHC	UKB
rs2299259	7	94943397	PON1	ENSG00000005421	anxiety_cc	C	1683	rs17880824	unconditioned	0.00770353	0.893499	0.000433532	0.0502354	0.048128	4.86608	OID30704	no_MHC	UKB
rs2299259	7	94943397	PON1	ENSG00000005421	anxiety_cc	C	1683	rs17883513	unconditioned	9.80203e-21	0.901554	5.5163e-22	0.0506891	0.047757	46.0717	OID30704	no_MHC	UKB
rs2299259	7	94943397	PON1	ENSG00000005421	anxiety_cc	C	1684	rs17886762	unconditioned	6.32032e-39	0.917303	3.55903e-40	0.0516231	0.0310736	87.957	OID30704	no_MHC	UKB
rs2299259	7	94943397	PON1	ENSG00000005421	anxiety_cc	C	1686	rs183677171	unconditioned	2.18774e-18	0.862598	1.23494e-19	0.0486033	0.0887992	40.6637	OID30704	no_MHC	UKB
rs2299259	7	94943397	PON1	ENSG00000005421	anxiety_cc	C	1691	rs2106936	unconditioned	4.62002e-31	0.885222	2.61335e-32	0.0500084	0.0647697	69.8497	OID30704	no_MHC	UKB
rs2299259	7	94943397	PON1	ENSG00000005421	anxiety_cc	C	1729	rs35469835	unconditioned	1.95542e-08	0.901708	1.1482e-09	0.0529017	0.0453907	17.7501	OID30704	no_MHC	UKB
rs2299259	7	94943397	PON1	ENSG00000005421	anxiety_cc	C	1688	rs3917469	unconditioned	4.80424e-26	0.923033	2.70995e-27	0.0520409	0.0249259	58.2977	OID30704	no_MHC	UKB
rs2299259	7	94943397	PON1	ENSG00000005421	anxiety_cc	C	1684	rs3917490	unconditioned	1.7181e-27	0.907532	9.67682e-29	0.0510733	0.0413945	61.6286	OID30704	no_MHC	UKB
rs2299259	7	94943397	PON1	ENSG00000005421	anxiety_cc	C	1699	rs3917493	unconditioned	1.88813e-21	0.919193	1.0743e-22	0.0522716	0.0285359	47.7187	OID30704	no_MHC	UKB
rs2299259	7	94943397	PON1	ENSG00000005421	anxiety_cc	C	1686	rs3917507	unconditioned	1.0648e-91	0.911102	5.99984e-93	0.0513004	0.0375975	209.472	OID30704	no_MHC	UKB
rs2299259	7	94943397	PON1	ENSG00000005421	anxiety_cc	C	1684	rs3917509	unconditioned	5.58663e-38	0.884944	3.14811e-39	0.0498021	0.0652535	85.7779	OID30704	no_MHC	UKB
rs2299259	7	94943397	PON1	ENSG00000005421	anxiety_cc	C	1683	rs3917584	unconditioned	7.07572e-19	0.900712	3.98201e-20	0.0506408	0.0486475	41.7924	OID30704	no_MHC	UKB
rs2299259	7	94943397	PON1	ENSG00000005421	anxiety_cc	C	1689	rs43038	unconditioned	5.96884e-34	0.927336	3.36705e-35	0.052291	0.0203733	76.5013	OID30704	no_MHC	UKB
rs2299259	7	94943397	PON1	ENSG00000005421	anxiety_cc	C	1684	rs4729206	unconditioned	0.000319402	0.919734	1.7984e-05	0.0517576	0.0281708	8.04906	OID30704	no_MHC	UKB
rs2299259	7	94943397	PON1	ENSG00000005421	anxiety_cc	C	1683	rs60024065	unconditioned	0.00933954	0.88631	0.000525602	0.0498249	0.0539999	4.6735	OID30704	no_MHC	UKB
rs2299259	7	94943397	PON1	ENSG00000005421	anxiety_cc	C	1684	rs67914831	unconditioned	1.44028e-25	0.919992	8.10987e-27	0.0517744	0.0282339	57.1998	OID30704	no_MHC	UKB
rs2299259	7	94943397	PON1	ENSG00000005421	anxiety_cc	C	1684	rs68185807	unconditioned	6.23918e-44	0.929215	3.51247e-45	0.0522935	0.0184914	99.4829	OID30704	no_MHC	UKB
rs2299259	7	94943397	PON1	ENSG00000005421	anxiety_cc	C	1686	rs705379	unconditioned	3.02693e-29	0.912755	1.70572e-30	0.0513992	0.0358458	65.6674	OID30704	no_MHC	UKB
rs2299259	7	94943397	PON1	ENSG00000005421	anxiety_cc	C	1684	rs73221984	unconditioned	7.41645e-06	0.924204	4.17558e-07	0.0520104	0.0237775	11.8118	OID30704	no_MHC	UKB
rs2299259	7	94943397	PON1	ENSG00000005421	anxiety_cc	C	1683	rs75730309	unconditioned	0.00983533	0.833317	0.000553503	0.0467871	0.109507	4.62177	OID30704	no_MHC	UKB
rs2299259	7	94943397	PON1	ENSG00000005421	anxiety_cc	C	1683	rs77764354	unconditioned	3.35893e-09	0.896899	1.8903e-10	0.0504221	0.0526793	19.5116	OID30704	no_MHC	UKB
rs2299259	7	94943397	PON1	ENSG00000005421	anxiety_cc	C	1721	rs7786401	unconditioned	3.71144e-07	0.929502	2.11624e-08	0.052982	0.0175155	14.8067	OID30704	no_MHC	UKB
rs2299259	7	94943397	PON1	ENSG00000005421	anxiety_cc	C	1683	rs80118063	unconditioned	0.0283752	0.871118	0.00159687	0.0489741	0.0499355	3.56224	OID30704	no_MHC	UKB
rs2299259	7	94943397	PON1	ENSG00000005421	anxiety_cc	C	1693	rs854517	unconditioned	8.14688e-13	0.934617	4.59647e-14	0.0527184	0.0126648	27.836	OID30704	no_MHC	UKB
rs2299259	7	94943397	PON1	ENSG00000005421	anxiety_cc	C	1691	rs854538	unconditioned	1.6832e-05	0.846427	9.58666e-07	0.0481028	0.105452	10.9922	OID30704	no_MHC	UKB
rs2299259	7	94943397	PON1	ENSG00000005421	anxiety_cc	C	1686	rs854573	unconditioned	2.62432e-42	0.931299	1.47814e-43	0.0524386	0.0162626	95.7438	OID30704	no_MHC	UKB
rs2299259	7	94943397	PON1	ENSG00000005421	anxiety_cc	C	1684	rs992630	unconditioned	0.000684836	0.882653	3.86086e-05	0.0496939	0.0669296	7.28633	OID30704	no_MHC	UKB
rs2299259	7	94943397	PON1	ENSG00000005421	asd	C	2435	unconditioned	unconditioned	0	0.917426	0	0.0502436	0.0323308	4955.68	OID30704	no_MHC	UKB
rs2299259	7	94943397	PON1	ENSG00000005421	asd	C	2065	rs111979804	unconditioned	0.000137524	0.937474	5.96546e-06	0.0406437	0.0217391	8.89171	OID30704	no_MHC	UKB
rs2299259	7	94943397	PON1	ENSG00000005421	asd	C	2063	rs112233802	unconditioned	4.7407e-34	0.896279	2.05694e-35	0.0388237	0.0648977	76.7317	OID30704	no_MHC	UKB
rs2299259	7	94943397	PON1	ENSG00000005421	asd	C	2075	rs1157745	unconditioned	0.00075291	0.945758	3.2736e-05	0.0411086	0.0123475	7.19156	OID30704	no_MHC	UKB
rs2299259	7	94943397	PON1	ENSG00000005421	asd	C	2063	rs116979959	unconditioned	0.000161622	0.934186	7.00526e-06	0.0404657	0.02518	8.73025	OID30704	no_MHC	UKB
rs2299259	7	94943397	PON1	ENSG00000005421	asd	C	2063	rs117211659	unconditioned	2.33112e-10	0.851062	1.01283e-11	0.036865	0.112073	22.1795	OID30704	no_MHC	UKB
rs2299259	7	94943397	PON1	ENSG00000005421	asd	C	2063	rs117570266	unconditioned	2.96663e-13	0.925805	1.28613e-14	0.0401026	0.0340928	28.8462	OID30704	no_MHC	UKB
rs2299259	7	94943397	PON1	ENSG00000005421	asd	C	2065	rs138125769	unconditioned	3.82332e-06	0.942425	1.65798e-07	0.0408515	0.0167193	12.4744	OID30704	no_MHC	UKB
rs2299259	7	94943397	PON1	ENSG00000005421	asd	C	2063	rs141490377	unconditioned	2.44442e-16	0.93863	1.05937e-17	0.0406582	0.0207113	35.9476	OID30704	no_MHC	UKB
rs2299259	7	94943397	PON1	ENSG00000005421	asd	C	2063	rs142574557	unconditioned	0.0110691	0.924347	0.000479806	0.0400429	0.0240613	4.50359	OID30704	no_MHC	UKB
rs2299259	7	94943397	PON1	ENSG00000005421	asd	C	2063	rs146067103	unconditioned	1.18214e-71	0.901972	5.12833e-73	0.0390703	0.0589573	163.316	OID30704	no_MHC	UKB
rs2299259	7	94943397	PON1	ENSG00000005421	asd	C	2064	rs148204906	unconditioned	0.00228386	0.930408	9.90705e-05	0.0403328	0.0268762	6.08189	OID30704	no_MHC	UKB
rs2299259	7	94943397	PON1	ENSG00000005421	asd	C	2063	rs149867961	unconditioned	1.69629e-14	0.934567	7.35227e-16	0.0404822	0.0249504	31.7077	OID30704	no_MHC	UKB
rs2299259	7	94943397	PON1	ENSG00000005421	asd	C	2064	rs17460316	unconditioned	3.77129e-15	0.948638	1.63441e-16	0.041102	0.0102603	33.2114	OID30704	no_MHC	UKB
rs2299259	7	94943397	PON1	ENSG00000005421	asd	C	2064	rs17880824	unconditioned	1.09868e-09	0.933093	4.7653e-11	0.0404445	0.026463	20.6292	OID30704	no_MHC	UKB
rs2299259	7	94943397	PON1	ENSG00000005421	asd	C	2063	rs17883513	unconditioned	2.62421e-21	0.934754	1.13769e-22	0.0405002	0.0247455	47.3895	OID30704	no_MHC	UKB
rs2299259	7	94943397	PON1	ENSG00000005421	asd	C	2063	rs17886762	unconditioned	6.51856e-39	0.945956	2.82452e-40	0.0409755	0.0130685	87.9262	OID30704	no_MHC	UKB
rs2299259	7	94943397	PON1	ENSG00000005421	asd	C	2073	rs183677171	unconditioned	2.37621e-18	0.936764	1.03454e-19	0.0407618	0.0224739	40.581	OID30704	no_MHC	UKB
rs2299259	7	94943397	PON1	ENSG00000005421	asd	C	2070	rs2106936	unconditioned	4.87618e-31	0.934358	2.12158e-32	0.0406281	0.0250141	69.7958	OID30704	no_MHC	UKB
rs2299259	7	94943397	PON1	ENSG00000005421	asd	C	2108	rs35469835	unconditioned	2.04636e-08	0.94371	9.00656e-10	0.0415203	0.0147699	17.7046	OID30704	no_MHC	UKB
rs2299259	7	94943397	PON1	ENSG00000005421	asd	C	2067	rs3917469	unconditioned	4.93749e-26	0.948648	2.14292e-27	0.0411621	0.0101894	58.2704	OID30704	no_MHC	UKB
rs2299259	7	94943397	PON1	ENSG00000005421	asd	C	2063	rs3917490	unconditioned	1.79942e-27	0.950562	7.79603e-29	0.041175	0.00826279	61.5823	OID30704	no_MHC	UKB
rs2299259	7	94943397	PON1	ENSG00000005421	asd	C	2078	rs3917493	unconditioned	1.91009e-21	0.933351	8.35163e-23	0.0407838	0.0258648	47.7071	OID30704	no_MHC	UKB
rs2299259	7	94943397	PON1	ENSG00000005421	asd	C	2065	rs3917507	unconditioned	1.10333e-91	0.943386	4.78269e-93	0.0408779	0.0157359	209.437	OID30704	no_MHC	UKB
rs2299259	7	94943397	PON1	ENSG00000005421	asd	C	2063	rs3917509	unconditioned	5.52297e-38	0.8746	2.39789e-39	0.0378846	0.0875158	85.7893	OID30704	no_MHC	UKB
rs2299259	7	94943397	PON1	ENSG00000005421	asd	C	2063	rs3917584	unconditioned	1.91597e-76	0.912012	8.30952e-78	0.0395052	0.0484829	174.346	OID30704	no_MHC	UKB
rs2299259	7	94943397	PON1	ENSG00000005421	asd	C	2068	rs43038	unconditioned	5.96643e-34	0.926966	2.59681e-35	0.0403122	0.0327218	76.5017	OID30704	no_MHC	UKB
rs2299259	7	94943397	PON1	ENSG00000005421	asd	C	2063	rs4729206	unconditioned	0.000321082	0.932443	1.39174e-05	0.0403903	0.0268319	8.04382	OID30704	no_MHC	UKB
rs2299259	7	94943397	PON1	ENSG00000005421	asd	C	2063	rs60024065	unconditioned	0.00744022	0.936164	0.000322473	0.0405595	0.015514	4.90085	OID30704	no_MHC	UKB
rs2299259	7	94943397	PON1	ENSG00000005421	asd	C	2063	rs67914831	unconditioned	1.48368e-25	0.947729	6.42854e-27	0.0410523	0.0112191	57.1701	OID30704	no_MHC	UKB
rs2299259	7	94943397	PON1	ENSG00000005421	asd	C	2064	rs68185807	unconditioned	6.36933e-44	0.948613	2.76146e-45	0.0411173	0.0102701	99.4623	OID30704	no_MHC	UKB
rs2299259	7	94943397	PON1	ENSG00000005421	asd	C	2065	rs705379	unconditioned	3.07434e-29	0.927109	1.33477e-30	0.0402192	0.032672	65.6519	OID30704	no_MHC	UKB
rs2299259	7	94943397	PON1	ENSG00000005421	asd	C	2063	rs73221984	unconditioned	7.6017e-06	0.947581	3.2937e-07	0.0410458	0.0113656	11.7871	OID30704	no_MHC	UKB
rs2299259	7	94943397	PON1	ENSG00000005421	asd	C	2063	rs75730309	unconditioned	1.73194e-13	0.830562	7.52998e-15	0.035977	0.133461	29.3844	OID30704	no_MHC	UKB
rs2299259	7	94943397	PON1	ENSG00000005421	asd	C	2070	rs77764354	unconditioned	8.1885e-22	0.937439	3.56231e-23	0.0407604	0.0218005	48.5541	OID30704	no_MHC	UKB
rs2299259	7	94943397	PON1	ENSG00000005421	asd	C	2100	rs7786401	unconditioned	3.78619e-07	0.948345	1.65546e-08	0.0414549	0.0102002	14.7867	OID30704	no_MHC	UKB
rs2299259	7	94943397	PON1	ENSG00000005421	asd	C	2063	rs80118063	unconditioned	8.75734e-09	0.933072	3.79586e-10	0.0404174	0.0265102	18.5534	OID30704	no_MHC	UKB
rs2299259	7	94943397	PON1	ENSG00000005421	asd	C	2072	rs854517	unconditioned	8.29645e-13	0.951884	3.59967e-14	0.0412936	0.00682251	27.8178	OID30704	no_MHC	UKB
rs2299259	7	94943397	PON1	ENSG00000005421	asd	C	2070	rs854538	unconditioned	1.88299e-05	0.948607	8.17109e-07	0.0411538	0.01022	10.8801	OID30704	no_MHC	UKB
rs2299259	7	94943397	PON1	ENSG00000005421	asd	C	2065	rs854573	unconditioned	2.64694e-42	0.939353	1.14861e-43	0.0407421	0.0199049	95.7352	OID30704	no_MHC	UKB
rs2299259	7	94943397	PON1	ENSG00000005421	asd	C	2063	rs992630	unconditioned	0.000717321	0.943644	3.10816e-05	0.0408735	0.0147341	7.23999	OID30704	no_MHC	UKB
rs2299259	7	94943397	PON1	ENSG00000005421	bipolar	C	2360	unconditioned	unconditioned	0	0.770306	0	0.223952	0.00574192	4955.85	OID30704	no_MHC	UKB
rs2299259	7	94943397	PON1	ENSG00000005421	bipolar	C	2048	rs111979804	unconditioned	0.000112107	0.764437	3.1615e-05	0.215556	0.0198628	9.09605	OID30704	no_MHC	UKB
rs2299259	7	94943397	PON1	ENSG00000005421	bipolar	C	2046	rs112233802	unconditioned	4.06118e-34	0.767882	1.14508e-34	0.216494	0.0156246	76.8864	OID30704	no_MHC	UKB
rs2299259	7	94943397	PON1	ENSG00000005421	bipolar	C	2058	rs1157745	unconditioned	0.000613967	0.771226	0.000173183	0.217531	0.0104552	7.39557	OID30704	no_MHC	UKB
rs2299259	7	94943397	PON1	ENSG00000005421	bipolar	C	2046	rs116979959	unconditioned	0.000117327	0.678165	3.31014e-05	0.191201	0.130484	9.05055	OID30704	no_MHC	UKB
rs2299259	7	94943397	PON1	ENSG00000005421	bipolar	C	2046	rs117211659	unconditioned	2.10258e-10	0.767663	5.92837e-11	0.216432	0.0159044	22.2827	OID30704	no_MHC	UKB
rs2299259	7	94943397	PON1	ENSG00000005421	bipolar	C	2046	rs117570266	unconditioned	2.4562e-13	0.76653	6.92547e-14	0.216113	0.0173568	29.035	OID30704	no_MHC	UKB
rs2299259	7	94943397	PON1	ENSG00000005421	bipolar	C	2047	rs138125769	unconditioned	0.0304843	0.724079	0.00859554	0.204133	0.0327083	3.49054	OID30704	no_MHC	UKB
rs2299259	7	94943397	PON1	ENSG00000005421	bipolar	C	2045	rs141490377	unconditioned	1.0321e-06	0.766858	2.90986e-07	0.216188	0.0169523	13.7839	OID30704	no_MHC	UKB
rs2299259	7	94943397	PON1	ENSG00000005421	bipolar	C	2046	rs142574557	unconditioned	0.00905979	0.756547	0.00255444	0.213292	0.0185469	4.70391	OID30704	no_MHC	UKB
rs2299259	7	94943397	PON1	ENSG00000005421	bipolar	C	2046	rs146067103	unconditioned	1.00812e-71	0.769422	2.84244e-72	0.216928	0.0136497	163.475	OID30704	no_MHC	UKB
rs2299259	7	94943397	PON1	ENSG00000005421	bipolar	C	2047	rs148204906	unconditioned	0.00182151	0.742228	0.000513798	0.209316	0.0461201	6.30809	OID30704	no_MHC	UKB
rs2299259	7	94943397	PON1	ENSG00000005421	bipolar	C	2046	rs149867961	unconditioned	1.39656e-14	0.769453	3.93764e-15	0.216937	0.01361	31.9022	OID30704	no_MHC	UKB
rs2299259	7	94943397	PON1	ENSG00000005421	bipolar	C	2047	rs17460316	unconditioned	3.08217e-15	0.775286	8.69025e-16	0.218587	0.00612677	33.4131	OID30704	no_MHC	UKB
rs2299259	7	94943397	PON1	ENSG00000005421	bipolar	C	2047	rs17880824	unconditioned	8.99425e-10	0.763894	2.53621e-10	0.215383	0.0207234	20.8293	OID30704	no_MHC	UKB
rs2299259	7	94943397	PON1	ENSG00000005421	bipolar	C	2046	rs17883513	unconditioned	2.15701e-21	0.760184	6.08247e-22	0.214336	0.0254806	47.5856	OID30704	no_MHC	UKB
rs2299259	7	94943397	PON1	ENSG00000005421	bipolar	C	2046	rs17886762	unconditioned	5.29498e-39	0.768411	1.49295e-39	0.216643	0.0149461	88.1341	OID30704	no_MHC	UKB
rs2299259	7	94943397	PON1	ENSG00000005421	bipolar	C	2056	rs183677171	unconditioned	1.89246e-18	0.746075	5.34178e-19	0.210549	0.0433761	40.8087	OID30704	no_MHC	UKB
rs2299259	7	94943397	PON1	ENSG00000005421	bipolar	C	2051	rs2106936	unconditioned	4.03099e-31	0.772397	1.13667e-31	0.217793	0.00980989	69.9861	OID30704	no_MHC	UKB
rs2299259	7	94943397	PON1	ENSG00000005421	bipolar	C	2091	rs35469835	unconditioned	1.67637e-08	0.773044	4.73487e-09	0.218336	0.00862014	17.904	OID30704	no_MHC	UKB
rs2299259	7	94943397	PON1	ENSG00000005421	bipolar	C	2050	rs3917469	unconditioned	3.97871e-26	0.764435	1.12215e-26	0.215581	0.0199841	58.4863	OID30704	no_MHC	UKB
rs2299259	7	94943397	PON1	ENSG00000005421	bipolar	C	2046	rs3917490	unconditioned	1.47111e-27	0.777115	4.14766e-28	0.219097	0.00378859	61.7838	OID30704	no_MHC	UKB
rs2299259	7	94943397	PON1	ENSG00000005421	bipolar	C	2061	rs3917493	unconditioned	1.58093e-21	0.772519	4.46061e-22	0.217958	0.00952344	47.8963	OID30704	no_MHC	UKB
rs2299259	7	94943397	PON1	ENSG00000005421	bipolar	C	2048	rs3917507	unconditioned	8.97805e-92	0.767758	2.53151e-92	0.216466	0.0157757	209.643	OID30704	no_MHC	UKB
rs2299259	7	94943397	PON1	ENSG00000005421	bipolar	C	2046	rs3917509	unconditioned	4.86098e-38	0.769812	1.37057e-38	0.217038	0.0131506	85.917	OID30704	no_MHC	UKB
rs2299259	7	94943397	PON1	ENSG00000005421	bipolar	C	2046	rs3917584	unconditioned	1.07917e-76	0.513798	3.04975e-77	0.144858	0.341344	174.92	OID30704	no_MHC	UKB
rs2299259	7	94943397	PON1	ENSG00000005421	bipolar	C	2051	rs43038	unconditioned	4.98899e-34	0.775106	1.40683e-34	0.218563	0.00633095	76.6807	OID30704	no_MHC	UKB
rs2299259	7	94943397	PON1	ENSG00000005421	bipolar	C	2046	rs4729206	unconditioned	0.000265366	0.770654	7.48202e-05	0.217275	0.0117312	8.2344	OID30704	no_MHC	UKB
rs2299259	7	94943397	PON1	ENSG00000005421	bipolar	C	2046	rs60024065	unconditioned	0.00595455	0.751326	0.00167889	0.211808	0.0292324	5.1236	OID30704	no_MHC	UKB
rs2299259	7	94943397	PON1	ENSG00000005421	bipolar	C	2046	rs67914831	unconditioned	1.21383e-25	0.775357	3.42233e-26	0.218601	0.00604225	57.3708	OID30704	no_MHC	UKB
rs2299259	7	94943397	PON1	ENSG00000005421	bipolar	C	2046	rs68185807	unconditioned	0.00186803	0.772529	0.000526712	0.217816	0.00725961	6.28287	OID30704	no_MHC	UKB
rs2299259	7	94943397	PON1	ENSG00000005421	bipolar	C	2048	rs705379	unconditioned	2.57181e-29	0.775553	7.25136e-30	0.218666	0.00578103	65.8304	OID30704	no_MHC	UKB
rs2299259	7	94943397	PON1	ENSG00000005421	bipolar	C	2046	rs73221984	unconditioned	6.03454e-06	0.752211	1.70165e-06	0.212076	0.0357059	12.018	OID30704	no_MHC	UKB
rs2299259	7	94943397	PON1	ENSG00000005421	bipolar	C	2046	rs75730309	unconditioned	1.60136e-13	0.767989	4.51514e-14	0.216524	0.0154866	29.4628	OID30704	no_MHC	UKB
rs2299259	7	94943397	PON1	ENSG00000005421	bipolar	C	2053	rs77764354	unconditioned	6.72016e-22	0.76937	1.8956e-22	0.217008	0.0136215	48.7518	OID30704	no_MHC	UKB
rs2299259	7	94943397	PON1	ENSG00000005421	bipolar	C	2082	rs7786401	unconditioned	3.15328e-07	0.776069	8.89752e-08	0.218976	0.00495385	14.9697	OID30704	no_MHC	UKB
rs2299259	7	94943397	PON1	ENSG00000005421	bipolar	C	2046	rs80118063	unconditioned	7.23493e-09	0.770876	2.0399e-09	0.217338	0.0117858	18.7443	OID30704	no_MHC	UKB
rs2299259	7	94943397	PON1	ENSG00000005421	bipolar	C	2055	rs854517	unconditioned	6.77324e-13	0.777103	1.90996e-13	0.219128	0.00376867	28.0206	OID30704	no_MHC	UKB
rs2299259	7	94943397	PON1	ENSG00000005421	bipolar	C	2053	rs854538	unconditioned	1.54045e-05	0.776014	4.34378e-06	0.218816	0.00514965	11.0809	OID30704	no_MHC	UKB
rs2299259	7	94943397	PON1	ENSG00000005421	bipolar	C	2047	rs854573	unconditioned	2.49426e-41	0.776788	7.03249e-42	0.219009	0.00420309	93.492	OID30704	no_MHC	UKB
rs2299259	7	94943397	PON1	ENSG00000005421	bipolar	C	2046	rs992630	unconditioned	0.000587105	0.772361	0.000165536	0.21776	0.00912619	7.44031	OID30704	no_MHC	UKB
rs2299259	7	94943397	PON1	ENSG00000005421	bipolar_noukb	C	2352	unconditioned	unconditioned	0	0.827932	0	0.166173	0.00589498	4955.78	OID30704	no_MHC	UKB
rs2299259	7	94943397	PON1	ENSG00000005421	bipolar_noukb	C	2041	rs111979804	unconditioned	0.000120424	0.821144	2.29897e-05	0.15674	0.0219727	9.02449	OID30704	no_MHC	UKB
rs2299259	7	94943397	PON1	ENSG00000005421	bipolar_noukb	C	2039	rs112233802	unconditioned	4.36329e-34	0.824949	8.32768e-35	0.15743	0.017621	76.8147	OID30704	no_MHC	UKB
rs2299259	7	94943397	PON1	ENSG00000005421	bipolar_noukb	C	2051	rs1157745	unconditioned	0.000659419	0.828082	0.000125947	0.158148	0.0129848	7.32415	OID30704	no_MHC	UKB
rs2299259	7	94943397	PON1	ENSG00000005421	bipolar_noukb	C	2039	rs116979959	unconditioned	0.000113247	0.654587	2.16501e-05	0.124921	0.220357	9.08594	OID30704	no_MHC	UKB
rs2299259	7	94943397	PON1	ENSG00000005421	bipolar_noukb	C	2039	rs117211659	unconditioned	2.2403e-10	0.81792	4.27603e-11	0.156089	0.0259913	22.2192	OID30704	no_MHC	UKB
rs2299259	7	94943397	PON1	ENSG00000005421	bipolar_noukb	C	2039	rs117570266	unconditioned	2.64394e-13	0.825109	5.04616e-14	0.157461	0.0174304	28.9613	OID30704	no_MHC	UKB
rs2299259	7	94943397	PON1	ENSG00000005421	bipolar_noukb	C	2040	rs138125769	unconditioned	0.0329001	0.781447	0.00627946	0.149121	0.0302524	3.41428	OID30704	no_MHC	UKB
rs2299259	7	94943397	PON1	ENSG00000005421	bipolar_noukb	C	2038	rs141490377	unconditioned	1.11032e-06	0.824947	2.11889e-07	0.157412	0.0176396	13.7109	OID30704	no_MHC	UKB
rs2299259	7	94943397	PON1	ENSG00000005421	bipolar_noukb	C	2039	rs142574557	unconditioned	0.00975251	0.814386	0.0018613	0.15541	0.0185906	4.63023	OID30704	no_MHC	UKB
rs2299259	7	94943397	PON1	ENSG00000005421	bipolar_noukb	C	2039	rs146067103	unconditioned	1.08409e-71	0.827231	2.06903e-72	0.157866	0.0149031	163.403	OID30704	no_MHC	UKB
rs2299259	7	94943397	PON1	ENSG00000005421	bipolar_noukb	C	2040	rs148204906	unconditioned	0.00194102	0.790928	0.000370727	0.151008	0.0557514	6.24454	OID30704	no_MHC	UKB
rs2299259	7	94943397	PON1	ENSG00000005421	bipolar_noukb	C	2039	rs149867961	unconditioned	1.50207e-14	0.827568	2.86676e-15	0.15793	0.014502	31.8293	OID30704	no_MHC	UKB
rs2299259	7	94943397	PON1	ENSG00000005421	bipolar_noukb	C	2040	rs17460316	unconditioned	3.31567e-15	0.834027	6.32805e-16	0.15917	0.00680315	33.3401	OID30704	no_MHC	UKB
rs2299259	7	94943397	PON1	ENSG00000005421	bipolar_noukb	C	2040	rs17880824	unconditioned	9.64626e-10	0.819251	1.84132e-10	0.156358	0.0243913	20.7593	OID30704	no_MHC	UKB
rs2299259	7	94943397	PON1	ENSG00000005421	bipolar_noukb	C	2039	rs17883513	unconditioned	2.3099e-21	0.814049	4.40992e-22	0.155383	0.0305676	47.5171	OID30704	no_MHC	UKB
rs2299259	7	94943397	PON1	ENSG00000005421	bipolar_noukb	C	2039	rs17886762	unconditioned	5.69182e-39	0.825987	1.08632e-39	0.157628	0.0163851	88.0618	OID30704	no_MHC	UKB
rs2299259	7	94943397	PON1	ENSG00000005421	bipolar_noukb	C	2049	rs183677171	unconditioned	2.04786e-18	0.807324	3.91413e-19	0.154268	0.0384084	40.7297	OID30704	no_MHC	UKB
rs2299259	7	94943397	PON1	ENSG00000005421	bipolar_noukb	C	2044	rs2106936	unconditioned	4.33788e-31	0.831208	8.28026e-32	0.158653	0.0101391	69.9128	OID30704	no_MHC	UKB
rs2299259	7	94943397	PON1	ENSG00000005421	bipolar_noukb	C	2084	rs35469835	unconditioned	1.80383e-08	0.831828	3.45145e-09	0.159153	0.0090189	17.8308	OID30704	no_MHC	UKB
rs2299259	7	94943397	PON1	ENSG00000005421	bipolar_noukb	C	2043	rs3917469	unconditioned	4.28968e-26	0.824183	8.19014e-27	0.15734	0.0184766	58.411	OID30704	no_MHC	UKB
rs2299259	7	94943397	PON1	ENSG00000005421	bipolar_noukb	C	2039	rs3917490	unconditioned	1.58311e-27	0.836289	3.02123e-28	0.159594	0.00411659	61.7104	OID30704	no_MHC	UKB
rs2299259	7	94943397	PON1	ENSG00000005421	bipolar_noukb	C	2054	rs3917493	unconditioned	1.70012e-21	0.830756	3.24848e-22	0.158725	0.0105188	47.8236	OID30704	no_MHC	UKB
rs2299259	7	94943397	PON1	ENSG00000005421	bipolar_noukb	C	2040	rs3917507	unconditioned	9.67813e-92	0.827506	1.84716e-92	0.157922	0.0145716	209.568	OID30704	no_MHC	UKB
rs2299259	7	94943397	PON1	ENSG00000005421	bipolar_noukb	C	2039	rs3917509	unconditioned	5.23153e-38	0.82846	9.98451e-39	0.1581	0.0134392	85.8435	OID30704	no_MHC	UKB
rs2299259	7	94943397	PON1	ENSG00000005421	bipolar_noukb	C	2039	rs3917584	unconditioned	1.07052e-76	0.509605	2.05121e-77	0.0972511	0.393144	174.928	OID30704	no_MHC	UKB
rs2299259	7	94943397	PON1	ENSG00000005421	bipolar_noukb	C	2044	rs43038	unconditioned	5.36824e-34	0.834028	1.02472e-34	0.159198	0.00677403	76.6074	OID30704	no_MHC	UKB
rs2299259	7	94943397	PON1	ENSG00000005421	bipolar_noukb	C	2039	rs4729206	unconditioned	0.000285841	0.830124	5.45526e-05	0.158418	0.0111174	8.16008	OID30704	no_MHC	UKB
rs2299259	7	94943397	PON1	ENSG00000005421	bipolar_noukb	C	2039	rs60024065	unconditioned	0.0064301	0.811199	0.00122719	0.154791	0.0263528	5.04676	OID30704	no_MHC	UKB
rs2299259	7	94943397	PON1	ENSG00000005421	bipolar_noukb	C	2039	rs67914831	unconditioned	1.30595e-25	0.834199	2.49233e-26	0.159195	0.00660603	57.2977	OID30704	no_MHC	UKB
rs2299259	7	94943397	PON1	ENSG00000005421	bipolar_noukb	C	2039	rs68185807	unconditioned	0.00201031	0.831384	0.000383696	0.158674	0.00754809	6.20946	OID30704	no_MHC	UKB
rs2299259	7	94943397	PON1	ENSG00000005421	bipolar_noukb	C	2041	rs705379	unconditioned	2.76808e-29	0.834747	5.28301e-30	0.15931	0.00594351	65.7568	OID30704	no_MHC	UKB
rs2299259	7	94943397	PON1	ENSG00000005421	bipolar_noukb	C	2039	rs73221984	unconditioned	6.53756e-06	0.814922	1.24784e-06	0.155517	0.029553	11.9379	OID30704	no_MHC	UKB
rs2299259	7	94943397	PON1	ENSG00000005421	bipolar_noukb	C	2039	rs75730309	unconditioned	1.72145e-13	0.825548	3.28551e-14	0.157545	0.0169073	29.3904	OID30704	no_MHC	UKB
rs2299259	7	94943397	PON1	ENSG00000005421	bipolar_noukb	C	2046	rs77764354	unconditioned	7.24168e-22	0.829054	1.38286e-22	0.158302	0.0126441	48.677	OID30704	no_MHC	UKB
rs2299259	7	94943397	PON1	ENSG00000005421	bipolar_noukb	C	2075	rs7786401	unconditioned	3.39297e-07	0.835074	6.48292e-08	0.159552	0.00537364	14.8964	OID30704	no_MHC	UKB
rs2299259	7	94943397	PON1	ENSG00000005421	bipolar_noukb	C	2039	rs80118063	unconditioned	7.7812e-09	0.829071	1.48506e-09	0.158217	0.0127116	18.6716	OID30704	no_MHC	UKB
rs2299259	7	94943397	PON1	ENSG00000005421	bipolar_noukb	C	2047	rs854517	unconditioned	7.2887e-13	0.836261	1.39128e-13	0.159623	0.00411645	27.9473	OID30704	no_MHC	UKB
rs2299259	7	94943397	PON1	ENSG00000005421	bipolar_noukb	C	2045	rs854538	unconditioned	1.65782e-05	0.835162	3.16438e-06	0.159407	0.00541144	11.0074	OID30704	no_MHC	UKB
rs2299259	7	94943397	PON1	ENSG00000005421	bipolar_noukb	C	2041	rs854573	unconditioned	2.35557e-42	0.835948	4.49567e-43	0.159538	0.00451324	95.8518	OID30704	no_MHC	UKB
rs2299259	7	94943397	PON1	ENSG00000005421	bipolar_noukb	C	2039	rs992630	unconditioned	0.000631739	0.831088	0.000120568	0.158605	0.00955501	7.36703	OID30704	no_MHC	UKB
rs2299259	7	94943397	PON1	ENSG00000005421	depression_Als_noukb_included	C	2244	unconditioned	unconditioned	0	0.964862	0	0.0327339	0.00240394	4955.62	OID30704	no_MHC	UKB
rs2299259	7	94943397	PON1	ENSG00000005421	depression_Als_noukb_included	C	1942	rs111979804	unconditioned	0.000141342	0.963786	4.18518e-06	0.0285304	0.0075378	8.86433	OID30704	no_MHC	UKB
rs2299259	7	94943397	PON1	ENSG00000005421	depression_Als_noukb_included	C	1940	rs112233802	unconditioned	5.09099e-34	0.962661	1.50502e-35	0.0284497	0.00888971	76.6604	OID30704	no_MHC	UKB
rs2299259	7	94943397	PON1	ENSG00000005421	depression_Als_noukb_included	C	1952	rs1157745	unconditioned	0.000769803	0.966658	2.27813e-05	0.028603	0.00394668	7.16938	OID30704	no_MHC	UKB
rs2299259	7	94943397	PON1	ENSG00000005421	depression_Als_noukb_included	C	1940	rs116979959	unconditioned	0.000166019	0.959596	4.90843e-06	0.028359	0.0118741	8.70341	OID30704	no_MHC	UKB
rs2299259	7	94943397	PON1	ENSG00000005421	depression_Als_noukb_included	C	1940	rs117211659	unconditioned	2.53159e-10	0.92433	7.49491e-12	0.0273169	0.0483527	22.097	OID30704	no_MHC	UKB
rs2299259	7	94943397	PON1	ENSG00000005421	depression_Als_noukb_included	C	1940	rs117570266	unconditioned	3.08959e-13	0.964214	9.13306e-15	0.0284956	0.0072902	28.8056	OID30704	no_MHC	UKB
rs2299259	7	94943397	PON1	ENSG00000005421	depression_Als_noukb_included	C	1941	rs138125769	unconditioned	0.0365946	0.866049	0.00108471	0.0256002	0.0706718	3.30785	OID30704	no_MHC	UKB
rs2299259	7	94943397	PON1	ENSG00000005421	depression_Als_noukb_included	C	1939	rs141490377	unconditioned	1.29267e-06	0.960494	3.82024e-08	0.0283746	0.0111301	13.5588	OID30704	no_MHC	UKB
rs2299259	7	94943397	PON1	ENSG00000005421	depression_Als_noukb_included	C	1940	rs142574557	unconditioned	0.0108911	0.908382	0.000321954	0.0267991	0.0536062	4.5198	OID30704	no_MHC	UKB
rs2299259	7	94943397	PON1	ENSG00000005421	depression_Als_noukb_included	C	1940	rs146067103	unconditioned	1.23611e-71	0.943624	3.65683e-73	0.0278871	0.0284894	163.272	OID30704	no_MHC	UKB
rs2299259	7	94943397	PON1	ENSG00000005421	depression_Als_noukb_included	C	1941	rs148204906	unconditioned	0.00231029	0.941106	6.83625e-05	0.0278191	0.0286958	6.07038	OID30704	no_MHC	UKB
rs2299259	7	94943397	PON1	ENSG00000005421	depression_Als_noukb_included	C	1940	rs149867961	unconditioned	1.73679e-14	0.956935	5.13547e-16	0.0282805	0.0147849	31.6842	OID30704	no_MHC	UKB
rs2299259	7	94943397	PON1	ENSG00000005421	depression_Als_noukb_included	C	1941	rs17460316	unconditioned	3.84901e-15	0.968169	1.13777e-16	0.0286158	0.00321559	33.191	OID30704	no_MHC	UKB
rs2299259	7	94943397	PON1	ENSG00000005421	depression_Als_noukb_included	C	1941	rs17880824	unconditioned	1.13275e-09	0.96208	3.34994e-11	0.0284427	0.0094771	20.5986	OID30704	no_MHC	UKB
rs2299259	7	94943397	PON1	ENSG00000005421	depression_Als_noukb_included	C	1940	rs17883513	unconditioned	2.7354e-21	0.964039	8.08972e-23	0.0285032	0.00745784	47.348	OID30704	no_MHC	UKB
rs2299259	7	94943397	PON1	ENSG00000005421	depression_Als_noukb_included	C	1940	rs17886762	unconditioned	6.66488e-39	0.967228	1.96998e-40	0.0285847	0.00418766	87.904	OID30704	no_MHC	UKB
rs2299259	7	94943397	PON1	ENSG00000005421	depression_Als_noukb_included	C	1950	rs183677171	unconditioned	2.41273e-18	0.951205	7.21763e-20	0.0284347	0.0203603	40.5658	OID30704	no_MHC	UKB
rs2299259	7	94943397	PON1	ENSG00000005421	depression_Als_noukb_included	C	1945	rs2106936	unconditioned	5.05336e-31	0.96829	1.49429e-32	0.0286295	0.00308095	69.7601	OID30704	no_MHC	UKB
rs2299259	7	94943397	PON1	ENSG00000005421	depression_Als_noukb_included	C	1985	rs35469835	unconditioned	2.09691e-08	0.966962	6.23768e-10	0.02876	0.00427799	17.6802	OID30704	no_MHC	UKB
rs2299259	7	94943397	PON1	ENSG00000005421	depression_Als_noukb_included	C	1944	rs3917469	unconditioned	5.03572e-26	0.967517	1.49125e-27	0.0286477	0.00383527	58.2507	OID30704	no_MHC	UKB
rs2299259	7	94943397	PON1	ENSG00000005421	depression_Als_noukb_included	C	1940	rs3917490	unconditioned	1.83466e-27	0.96915	5.42242e-29	0.0286415	0.00220808	61.5629	OID30704	no_MHC	UKB
rs2299259	7	94943397	PON1	ENSG00000005421	depression_Als_noukb_included	C	1955	rs3917493	unconditioned	1.97244e-21	0.963838	5.85487e-23	0.0286024	0.0075597	47.675	OID30704	no_MHC	UKB
rs2299259	7	94943397	PON1	ENSG00000005421	depression_Als_noukb_included	C	1942	rs3917507	unconditioned	1.12406e-91	0.961333	3.32389e-93	0.0284167	0.0102501	209.418	OID30704	no_MHC	UKB
rs2299259	7	94943397	PON1	ENSG00000005421	depression_Als_noukb_included	C	1940	rs3917509	unconditioned	6.06874e-38	0.961115	1.79417e-39	0.028404	0.010481	85.6951	OID30704	no_MHC	UKB
rs2299259	7	94943397	PON1	ENSG00000005421	depression_Als_noukb_included	C	1940	rs3917584	unconditioned	2.02196e-76	0.962805	5.97738e-78	0.028454	0.00874056	174.292	OID30704	no_MHC	UKB
rs2299259	7	94943397	PON1	ENSG00000005421	depression_Als_noukb_included	C	1945	rs43038	unconditioned	6.23139e-34	0.968129	1.84282e-35	0.0286273	0.00324346	76.4583	OID30704	no_MHC	UKB
rs2299259	7	94943397	PON1	ENSG00000005421	depression_Als_noukb_included	C	1940	rs4729206	unconditioned	0.000326575	0.948374	9.65949e-06	0.0280279	0.0232621	8.02685	OID30704	no_MHC	UKB
rs2299259	7	94943397	PON1	ENSG00000005421	depression_Als_noukb_included	C	1940	rs60024065	unconditioned	0.00747531	0.939593	0.000221026	0.0277564	0.0249545	4.89615	OID30704	no_MHC	UKB
rs2299259	7	94943397	PON1	ENSG00000005421	depression_Als_noukb_included	C	1940	rs67914831	unconditioned	1.51367e-25	0.96688	4.47409e-27	0.0285744	0.00454529	57.1501	OID30704	no_MHC	UKB
rs2299259	7	94943397	PON1	ENSG00000005421	depression_Als_noukb_included	C	1940	rs68185807	unconditioned	0.00233881	0.963835	6.91456e-05	0.02849	0.00526688	6.05811	OID30704	no_MHC	UKB
rs2299259	7	94943397	PON1	ENSG00000005421	depression_Als_noukb_included	C	1942	rs705379	unconditioned	3.21314e-29	0.968943	9.49928e-31	0.0286433	0.00241411	65.6077	OID30704	no_MHC	UKB
rs2299259	7	94943397	PON1	ENSG00000005421	depression_Als_noukb_included	C	1940	rs73221984	unconditioned	7.76512e-06	0.967915	2.29512e-07	0.028605	0.00347198	11.7659	OID30704	no_MHC	UKB
rs2299259	7	94943397	PON1	ENSG00000005421	depression_Als_noukb_included	C	1940	rs75730309	unconditioned	1.98953e-13	0.954189	5.88337e-15	0.0281993	0.0176117	29.2457	OID30704	no_MHC	UKB
rs2299259	7	94943397	PON1	ENSG00000005421	depression_Als_noukb_included	C	1947	rs77764354	unconditioned	8.4392e-22	0.966205	2.49769e-23	0.0285908	0.00520433	48.524	OID30704	no_MHC	UKB
rs2299259	7	94943397	PON1	ENSG00000005421	depression_Als_noukb_included	C	1976	rs7786401	unconditioned	3.93245e-07	0.967817	1.16769e-08	0.0287346	0.00344771	14.7488	OID30704	no_MHC	UKB
rs2299259	7	94943397	PON1	ENSG00000005421	depression_Als_noukb_included	C	1940	rs80118063	unconditioned	9.0509e-09	0.964377	2.6755e-10	0.0285004	0.00712276	18.5204	OID30704	no_MHC	UKB
rs2299259	7	94943397	PON1	ENSG00000005421	depression_Als_noukb_included	C	1949	rs854517	unconditioned	8.44311e-13	0.968675	2.49765e-14	0.0286527	0.00267249	27.8003	OID30704	no_MHC	UKB
rs2299259	7	94943397	PON1	ENSG00000005421	depression_Als_noukb_included	C	1947	rs854538	unconditioned	1.92057e-05	0.967484	5.67981e-07	0.0286081	0.00388793	10.8603	OID30704	no_MHC	UKB
rs2299259	7	94943397	PON1	ENSG00000005421	depression_Als_noukb_included	C	1942	rs854573	unconditioned	2.71252e-42	0.962617	8.02303e-44	0.0284631	0.0089203	95.7107	OID30704	no_MHC	UKB
rs2299259	7	94943397	PON1	ENSG00000005421	depression_Als_noukb_included	C	1940	rs992630	unconditioned	0.000732147	0.963064	2.16409e-05	0.0284586	0.00772382	7.21953	OID30704	no_MHC	UKB
rs2299259	7	94943397	PON1	ENSG00000005421	depression_Als_ukb_included	C	2343	unconditioned	unconditioned	0	0.982178	0	0.0161895	0.00163231	4955.6	OID30704	no_MHC	UKB
rs2299259	7	94943397	PON1	ENSG00000005421	depression_Als_ukb_included	C	2007	rs111979804	unconditioned	0.000143772	0.980351	1.96814e-06	0.0134142	0.00608933	8.84728	OID30704	no_MHC	UKB
rs2299259	7	94943397	PON1	ENSG00000005421	depression_Als_ukb_included	C	2005	rs112233802	unconditioned	5.15073e-34	0.973821	7.04948e-36	0.0133152	0.0128636	76.6488	OID30704	no_MHC	UKB
rs2299259	7	94943397	PON1	ENSG00000005421	depression_Als_ukb_included	C	2017	rs1157745	unconditioned	0.000782121	0.982464	1.07183e-05	0.0134606	0.00328247	7.1535	OID30704	no_MHC	UKB
rs2299259	7	94943397	PON1	ENSG00000005421	depression_Als_ukb_included	C	2005	rs116979959	unconditioned	0.000169469	0.979557	2.31836e-06	0.0133936	0.00687755	8.68284	OID30704	no_MHC	UKB
rs2299259	7	94943397	PON1	ENSG00000005421	depression_Als_ukb_included	C	2005	rs117211659	unconditioned	2.67061e-10	0.975017	3.65475e-12	0.0133316	0.0116511	22.0435	OID30704	no_MHC	UKB
rs2299259	7	94943397	PON1	ENSG00000005421	depression_Als_ukb_included	C	2005	rs117570266	unconditioned	3.14486e-13	0.981433	4.30167e-15	0.0134193	0.00514753	28.7878	OID30704	no_MHC	UKB
rs2299259	7	94943397	PON1	ENSG00000005421	depression_Als_ukb_included	C	2006	rs138125769	unconditioned	0.0393086	0.933632	0.000537794	0.0127596	0.0137621	3.23631	OID30704	no_MHC	UKB
rs2299259	7	94943397	PON1	ENSG00000005421	depression_Als_ukb_included	C	2004	rs141490377	unconditioned	1.31726e-06	0.978702	1.80111e-08	0.013374	0.00792264	13.54	OID30704	no_MHC	UKB
rs2299259	7	94943397	PON1	ENSG00000005421	depression_Als_ukb_included	C	2005	rs142574557	unconditioned	0.0115386	0.963522	0.000157844	0.013169	0.0116125	4.46206	OID30704	no_MHC	UKB
rs2299259	7	94943397	PON1	ENSG00000005421	depression_Als_ukb_included	C	2005	rs146067103	unconditioned	1.26671e-71	0.966571	1.73465e-73	0.0132161	0.0202131	163.247	OID30704	no_MHC	UKB
rs2299259	7	94943397	PON1	ENSG00000005421	depression_Als_ukb_included	C	2006	rs148204906	unconditioned	0.00237789	0.968945	3.25919e-05	0.0132652	0.0153793	6.04154	OID30704	no_MHC	UKB
rs2299259	7	94943397	PON1	ENSG00000005421	depression_Als_ukb_included	C	2005	rs149867961	unconditioned	1.78057e-14	0.98101	2.43562e-16	0.0134135	0.00557644	31.6593	OID30704	no_MHC	UKB
rs2299259	7	94943397	PON1	ENSG00000005421	depression_Als_ukb_included	C	2006	rs17460316	unconditioned	3.91194e-15	0.984014	5.35086e-17	0.0134571	0.00252905	33.1747	OID30704	no_MHC	UKB
rs2299259	7	94943397	PON1	ENSG00000005421	depression_Als_ukb_included	C	2006	rs17880824	unconditioned	1.15435e-09	0.980379	1.57984e-11	0.0134113	0.00621013	20.5797	OID30704	no_MHC	UKB
rs2299259	7	94943397	PON1	ENSG00000005421	depression_Als_ukb_included	C	2005	rs17883513	unconditioned	2.72166e-21	0.959159	3.75897e-23	0.0132196	0.027621	47.353	OID30704	no_MHC	UKB
rs2299259	7	94943397	PON1	ENSG00000005421	depression_Als_ukb_included	C	2005	rs17886762	unconditioned	6.77041e-39	0.982509	9.26009e-41	0.013434	0.00405705	87.8883	OID30704	no_MHC	UKB
rs2299259	7	94943397	PON1	ENSG00000005421	depression_Als_ukb_included	C	2015	rs183677171	unconditioned	2.48889e-18	0.98119	3.41667e-20	0.0134641	0.00534605	40.5347	OID30704	no_MHC	UKB
rs2299259	7	94943397	PON1	ENSG00000005421	depression_Als_ukb_included	C	2009	rs2106936	unconditioned	3.35707e-06	0.915938	4.59417e-08	0.0124631	0.0715955	12.6044	OID30704	no_MHC	UKB
rs2299259	7	94943397	PON1	ENSG00000005421	depression_Als_ukb_included	C	2050	rs35469835	unconditioned	2.11672e-08	0.976118	2.96548e-10	0.013665	0.0102173	17.6708	OID30704	no_MHC	UKB
rs2299259	7	94943397	PON1	ENSG00000005421	depression_Als_ukb_included	C	2009	rs3917469	unconditioned	5.12137e-26	0.983978	7.01156e-28	0.0134689	0.00255355	58.2338	OID30704	no_MHC	UKB
rs2299259	7	94943397	PON1	ENSG00000005421	depression_Als_ukb_included	C	2005	rs3917490	unconditioned	1.86442e-27	0.984894	2.54957e-29	0.0134666	0.00163912	61.5468	OID30704	no_MHC	UKB
rs2299259	7	94943397	PON1	ENSG00000005421	depression_Als_ukb_included	C	2020	rs3917493	unconditioned	2.01049e-21	0.982418	2.76367e-23	0.0135004	0.00408132	47.6559	OID30704	no_MHC	UKB
rs2299259	7	94943397	PON1	ENSG00000005421	depression_Als_ukb_included	C	2007	rs3917507	unconditioned	1.14872e-91	0.98223	1.57157e-93	0.0134336	0.00433671	209.397	OID30704	no_MHC	UKB
rs2299259	7	94943397	PON1	ENSG00000005421	depression_Als_ukb_included	C	2005	rs3917509	unconditioned	6.1633e-38	0.976011	8.43389e-40	0.0133452	0.0106435	85.6796	OID30704	no_MHC	UKB
rs2299259	7	94943397	PON1	ENSG00000005421	depression_Als_ukb_included	C	2005	rs3917584	unconditioned	2.06062e-76	0.980911	2.81871e-78	0.0134122	0.00567677	174.273	OID30704	no_MHC	UKB
rs2299259	7	94943397	PON1	ENSG00000005421	depression_Als_ukb_included	C	2010	rs43038	unconditioned	6.32841e-34	0.983203	8.66527e-36	0.0134593	0.00333753	76.4428	OID30704	no_MHC	UKB
rs2299259	7	94943397	PON1	ENSG00000005421	depression_Als_ukb_included	C	2005	rs4729206	unconditioned	0.000336943	0.978535	4.60977e-06	0.0133797	0.00774399	7.9956	OID30704	no_MHC	UKB
rs2299259	7	94943397	PON1	ENSG00000005421	depression_Als_ukb_included	C	2005	rs60024065	unconditioned	0.00773571	0.973052	0.000105835	0.0133069	0.00579939	4.86191	OID30704	no_MHC	UKB
rs2299259	7	94943397	PON1	ENSG00000005421	depression_Als_ukb_included	C	2005	rs67914831	unconditioned	1.53872e-25	0.982887	2.10449e-27	0.0134392	0.00367392	57.1337	OID30704	no_MHC	UKB
rs2299259	7	94943397	PON1	ENSG00000005421	depression_Als_ukb_included	C	2005	rs68185807	unconditioned	0.00237068	0.976986	3.24302e-05	0.0133576	0.00725296	6.04458	OID30704	no_MHC	UKB
rs2299259	7	94943397	PON1	ENSG00000005421	depression_Als_ukb_included	C	2007	rs705379	unconditioned	3.26596e-29	0.984889	4.46856e-31	0.0134738	0.00163682	65.5914	OID30704	no_MHC	UKB
rs2299259	7	94943397	PON1	ENSG00000005421	depression_Als_ukb_included	C	2005	rs73221984	unconditioned	7.88717e-06	0.983155	1.0787e-07	0.0134428	0.00339403	11.7503	OID30704	no_MHC	UKB
rs2299259	7	94943397	PON1	ENSG00000005421	depression_Als_ukb_included	C	2005	rs75730309	unconditioned	2.04182e-13	0.979182	2.79336e-15	0.0133885	0.00742986	29.2198	OID30704	no_MHC	UKB
rs2299259	7	94943397	PON1	ENSG00000005421	depression_Als_ukb_included	C	2012	rs77764354	unconditioned	8.57113e-22	0.981253	1.17581e-23	0.0134558	0.00529124	48.5085	OID30704	no_MHC	UKB
rs2299259	7	94943397	PON1	ENSG00000005421	depression_Als_ukb_included	C	2041	rs7786401	unconditioned	3.99361e-07	0.982899	5.51154e-09	0.0135613	0.00353931	14.7334	OID30704	no_MHC	UKB
rs2299259	7	94943397	PON1	ENSG00000005421	depression_Als_ukb_included	C	2005	rs80118063	unconditioned	9.20809e-09	0.981102	1.25955e-10	0.0134148	0.0054833	18.5032	OID30704	no_MHC	UKB
rs2299259	7	94943397	PON1	ENSG00000005421	depression_Als_ukb_included	C	2014	rs854517	unconditioned	8.58138e-13	0.984569	1.17497e-14	0.0134788	0.00195258	27.784	OID30704	no_MHC	UKB
rs2299259	7	94943397	PON1	ENSG00000005421	depression_Als_ukb_included	C	2011	rs854538	unconditioned	4.50689e-05	0.984788	6.16783e-07	0.0134755	0.00169089	10.0073	OID30704	no_MHC	UKB
rs2299259	7	94943397	PON1	ENSG00000005421	depression_Als_ukb_included	C	2007	rs854573	unconditioned	2.76313e-42	0.980583	3.78311e-44	0.0134195	0.00599738	95.6922	OID30704	no_MHC	UKB
rs2299259	7	94943397	PON1	ENSG00000005421	depression_Als_ukb_included	C	2005	rs992630	unconditioned	0.000745911	0.981288	1.02012e-05	0.0134157	0.00454022	7.2009	OID30704	no_MHC	UKB
rs2299259	7	94943397	PON1	ENSG00000005421	schizophrenia	C	2353	unconditioned	unconditioned	0	0.90102	0	0.0900229	0.00895715	4955.69	OID30704	no_MHC	UKB
rs2299259	7	94943397	PON1	ENSG00000005421	schizophrenia	C	2038	rs111979804	unconditioned	0.000133198	0.908249	1.14103e-05	0.0777908	0.0138154	8.92367	OID30704	no_MHC	UKB
rs2299259	7	94943397	PON1	ENSG00000005421	schizophrenia	C	2036	rs112233802	unconditioned	4.79076e-34	0.905836	4.10294e-35	0.0775617	0.0166027	76.7212	OID30704	no_MHC	UKB
rs2299259	7	94943397	PON1	ENSG00000005421	schizophrenia	C	2048	rs1157745	unconditioned	0.000726656	0.91277	6.23096e-05	0.0782605	0.00818044	7.22706	OID30704	no_MHC	UKB
rs2299259	7	94943397	PON1	ENSG00000005421	schizophrenia	C	2036	rs116979959	unconditioned	0.000153717	0.888509	1.3168e-05	0.0760777	0.0352468	8.7804	OID30704	no_MHC	UKB
rs2299259	7	94943397	PON1	ENSG00000005421	schizophrenia	C	2036	rs117211659	unconditioned	2.45963e-10	0.898027	2.10673e-11	0.0768931	0.0250794	22.1258	OID30704	no_MHC	UKB
rs2299259	7	94943397	PON1	ENSG00000005421	schizophrenia	C	2036	rs117570266	unconditioned	1.49322e-13	0.466005	1.29439e-14	0.0399015	0.494093	29.5327	OID30704	no_MHC	UKB
rs2299259	7	94943397	PON1	ENSG00000005421	schizophrenia	C	2037	rs138125769	unconditioned	0.0348617	0.827943	0.00298577	0.0708467	0.0633629	3.35637	OID30704	no_MHC	UKB
rs2299259	7	94943397	PON1	ENSG00000005421	schizophrenia	C	2035	rs141490377	unconditioned	1.18137e-06	0.877775	1.01155e-07	0.075112	0.0471114	13.6488	OID30704	no_MHC	UKB
rs2299259	7	94943397	PON1	ENSG00000005421	schizophrenia	C	2036	rs142574557	unconditioned	0.0104717	0.874407	0.000896892	0.0748531	0.0393713	4.55908	OID30704	no_MHC	UKB
rs2299259	7	94943397	PON1	ENSG00000005421	schizophrenia	C	2036	rs146067103	unconditioned	1.1819e-71	0.902075	1.01226e-72	0.0772397	0.0206857	163.316	OID30704	no_MHC	UKB
rs2299259	7	94943397	PON1	ENSG00000005421	schizophrenia	C	2037	rs148204906	unconditioned	0.00220545	0.898668	0.000188911	0.0769547	0.0219827	6.11682	OID30704	no_MHC	UKB
rs2299259	7	94943397	PON1	ENSG00000005421	schizophrenia	C	2036	rs149867961	unconditioned	1.64887e-14	0.90847	1.41208e-15	0.0777873	0.0137429	31.7361	OID30704	no_MHC	UKB
rs2299259	7	94943397	PON1	ENSG00000005421	schizophrenia	C	2037	rs17460316	unconditioned	3.1361e-15	0.788851	2.69733e-16	0.067705	0.143444	33.3958	OID30704	no_MHC	UKB
rs2299259	7	94943397	PON1	ENSG00000005421	schizophrenia	C	2037	rs17880824	unconditioned	1.059e-09	0.899427	9.07286e-11	0.0770337	0.0235391	20.6659	OID30704	no_MHC	UKB
rs2299259	7	94943397	PON1	ENSG00000005421	schizophrenia	C	2036	rs17883513	unconditioned	2.57832e-21	0.908666	2.208e-22	0.077802	0.0135324	47.4071	OID30704	no_MHC	UKB
rs2299259	7	94943397	PON1	ENSG00000005421	schizophrenia	C	2036	rs17886762	unconditioned	6.28549e-39	0.912156	5.38259e-40	0.0781029	0.00974138	87.9626	OID30704	no_MHC	UKB
rs2299259	7	94943397	PON1	ENSG00000005421	schizophrenia	C	2046	rs183677171	unconditioned	2.30219e-18	0.90761	1.97459e-19	0.0778313	0.014559	40.6127	OID30704	no_MHC	UKB
rs2299259	7	94943397	PON1	ENSG00000005421	schizophrenia	C	2041	rs2106936	unconditioned	4.74171e-31	0.90858	4.0677e-32	0.0779296	0.0134908	69.8237	OID30704	no_MHC	UKB
rs2299259	7	94943397	PON1	ENSG00000005421	schizophrenia	C	2081	rs35469835	unconditioned	1.97843e-08	0.912333	1.70185e-09	0.0784699	0.0091968	17.7384	OID30704	no_MHC	UKB
rs2299259	7	94943397	PON1	ENSG00000005421	schizophrenia	C	2040	rs3917469	unconditioned	4.75632e-26	0.913838	4.07474e-27	0.0782806	0.00788163	58.3077	OID30704	no_MHC	UKB
rs2299259	7	94943397	PON1	ENSG00000005421	schizophrenia	C	2036	rs3917490	unconditioned	1.73491e-27	0.916468	1.4856e-28	0.0784721	0.00506035	61.6188	OID30704	no_MHC	UKB
rs2299259	7	94943397	PON1	ENSG00000005421	schizophrenia	C	2051	rs3917493	unconditioned	1.85457e-21	0.906237	1.59147e-22	0.0777512	0.0160121	47.7366	OID30704	no_MHC	UKB
rs2299259	7	94943397	PON1	ENSG00000005421	schizophrenia	C	2038	rs3917507	unconditioned	1.06716e-91	0.912595	9.13954e-93	0.0781484	0.00925703	209.47	OID30704	no_MHC	UKB
rs2299259	7	94943397	PON1	ENSG00000005421	schizophrenia	C	2036	rs3917509	unconditioned	5.39492e-38	0.854372	4.62395e-39	0.0731552	0.0724727	85.8128	OID30704	no_MHC	UKB
rs2299259	7	94943397	PON1	ENSG00000005421	schizophrenia	C	2036	rs3917584	unconditioned	1.79379e-76	0.854043	1.53745e-77	0.073127	0.0728296	174.412	OID30704	no_MHC	UKB
rs2299259	7	94943397	PON1	ENSG00000005421	schizophrenia	C	2041	rs43038	unconditioned	5.88931e-34	0.914982	5.04525e-35	0.078378	0.00663956	76.5148	OID30704	no_MHC	UKB
rs2299259	7	94943397	PON1	ENSG00000005421	schizophrenia	C	2036	rs4729206	unconditioned	0.000314021	0.911943	2.6891e-05	0.0780839	0.00963222	8.06605	OID30704	no_MHC	UKB
rs2299259	7	94943397	PON1	ENSG00000005421	schizophrenia	C	2036	rs60024065	unconditioned	0.00706385	0.88852	0.000604997	0.0760713	0.0277399	4.95276	OID30704	no_MHC	UKB
rs2299259	7	94943397	PON1	ENSG00000005421	schizophrenia	C	2036	rs67914831	unconditioned	1.28664e-25	0.821862	1.10336e-26	0.0703715	0.107767	57.3126	OID30704	no_MHC	UKB
rs2299259	7	94943397	PON1	ENSG00000005421	schizophrenia	C	2036	rs68185807	unconditioned	0.00219943	0.9095	0.00018838	0.0778879	0.0102247	6.11956	OID30704	no_MHC	UKB
rs2299259	7	94943397	PON1	ENSG00000005421	schizophrenia	C	2038	rs705379	unconditioned	3.02679e-29	0.912756	2.59249e-30	0.0781698	0.00907382	65.6675	OID30704	no_MHC	UKB
rs2299259	7	94943397	PON1	ENSG00000005421	schizophrenia	C	2036	rs73221984	unconditioned	7.34168e-06	0.915144	6.28679e-07	0.0783587	0.00648924	11.8219	OID30704	no_MHC	UKB
rs2299259	7	94943397	PON1	ENSG00000005421	schizophrenia	C	2036	rs75730309	unconditioned	1.88899e-13	0.905937	1.61778e-14	0.0775704	0.016493	29.2976	OID30704	no_MHC	UKB
rs2299259	7	94943397	PON1	ENSG00000005421	schizophrenia	C	2043	rs77764354	unconditioned	7.17234e-22	0.821142	6.22863e-23	0.0712022	0.107656	48.6866	OID30704	no_MHC	UKB
rs2299259	7	94943397	PON1	ENSG00000005421	schizophrenia	C	2072	rs7786401	unconditioned	3.37874e-07	0.831557	3.0299e-08	0.0744763	0.0939665	14.9006	OID30704	no_MHC	UKB
rs2299259	7	94943397	PON1	ENSG00000005421	schizophrenia	C	2036	rs80118063	unconditioned	8.34482e-09	0.889135	7.14847e-10	0.0761317	0.0347337	18.6016	OID30704	no_MHC	UKB
rs2299259	7	94943397	PON1	ENSG00000005421	schizophrenia	C	2045	rs854517	unconditioned	7.99627e-13	0.917421	6.85026e-14	0.0785899	0.00398938	27.8546	OID30704	no_MHC	UKB
rs2299259	7	94943397	PON1	ENSG00000005421	schizophrenia	C	2043	rs854538	unconditioned	1.81884e-05	0.916253	1.55802e-06	0.078481	0.00524657	10.9147	OID30704	no_MHC	UKB
rs2299259	7	94943397	PON1	ENSG00000005421	schizophrenia	C	2038	rs854573	unconditioned	2.58009e-42	0.915622	2.20976e-43	0.0784141	0.0059638	95.7607	OID30704	no_MHC	UKB
rs2299259	7	94943397	PON1	ENSG00000005421	schizophrenia	C	2036	rs992630	unconditioned	0.000646336	0.850278	5.53622e-05	0.0727547	0.0762657	7.34419	OID30704	no_MHC	UKB
rs705379	7	94953895	PON3	ENSG00000105852	adhd	C	2298	unconditioned	unconditioned	0	0.910763	0	0.0741304	0.0151071	993.309	OID20777	no_MHC	UKB
rs705379	7	94953895	PON3	ENSG00000105852	adhd	C	2195	rs10487133	unconditioned	0.000132446	0.920891	1.02361e-05	0.0711634	0.00780323	8.92934	OID20777	no_MHC	UKB
rs705379	7	94953895	PON3	ENSG00000105852	adhd	C	2200	rs10953142	unconditioned	9.14751e-84	0.92093	7.07221e-85	0.0711919	0.00787822	191.204	OID20777	no_MHC	UKB
rs705379	7	94953895	PON3	ENSG00000105852	adhd	C	2194	rs149867961	unconditioned	3.08252e-185	0.914197	2.38233e-186	0.0706385	0.0151641	424.852	OID20777	no_MHC	UKB
rs705379	7	94953895	PON3	ENSG00000105852	adhd	C	2193	rs187834063	unconditioned	0.000297724	0.888114	2.30046e-05	0.0685802	0.0429846	8.11934	OID20777	no_MHC	UKB
rs705379	7	94953895	PON3	ENSG00000105852	adhd	C	2201	rs2375002	unconditioned	2.74617e-16	0.914223	2.124e-17	0.0706947	0.0150825	35.8312	OID20777	no_MHC	UKB
rs705379	7	94953895	PON3	ENSG00000105852	adhd	C	2193	rs28414348	unconditioned	0.000109148	0.904885	8.4361e-06	0.0699138	0.025084	9.1228	OID20777	no_MHC	UKB
rs705379	7	94953895	PON3	ENSG00000105852	adhd	C	2199	rs43045	unconditioned	8.76174e-20	0.923726	6.77281e-21	0.071399	0.00487527	43.8813	OID20777	no_MHC	UKB
rs705379	7	94953895	PON3	ENSG00000105852	adhd	C	2192	rs68185807	unconditioned	7.77546e-07	0.901739	6.00752e-08	0.0696421	0.0286178	14.0671	OID20777	no_MHC	UKB
rs705379	7	94953895	PON3	ENSG00000105852	adhd	C	2194	rs854573	unconditioned	0.00436701	0.912605	0.000337533	0.0705244	0.0121661	5.43368	OID20777	no_MHC	UKB
rs705379	7	94953895	PON3	ENSG00000105852	alzheimers	C	3451	unconditioned	unconditioned	0	0.938544	0	0.0580428	0.00341317	993.298	OID20777	no_MHC	UKB
rs705379	7	94953895	PON3	ENSG00000105852	alzheimers	C	2301	rs10487133	unconditioned	0.000178973	0.976201	3.97069e-06	0.021656	0.00196041	8.62827	OID20777	no_MHC	UKB
rs705379	7	94953895	PON3	ENSG00000105852	alzheimers	C	2307	rs10953142	unconditioned	9.70556e-84	0.977126	2.15386e-85	0.0216832	0.00119123	191.144	OID20777	no_MHC	UKB
rs705379	7	94953895	PON3	ENSG00000105852	alzheimers	C	2301	rs149867961	unconditioned	3.27942e-185	0.974829	7.27623e-187	0.0216256	0.00354513	424.791	OID20777	no_MHC	UKB
