## Supplementary Material for "Immunological Drivers and Potential Novel Drug Targets for Major Psychiatric, Neurodevelopmental, and Neurodegenerative Conditions" (part 32 of 61)

### Sheet: ST8 (continued)
Supplementary Table8. Colocalisation findings across all phenotypes and immune markers.
rs705379	7	94953895	PON3	ENSG00000105852	alzheimers	C	2300	rs187834063	unconditioned	7.26283e-07	0.969474	1.61118e-08	0.0214977	0.00902752	14.1353	OID20777	no_MHC	UKB
rs705379	7	94953895	PON3	ENSG00000105852	alzheimers	C	2308	rs2375002	unconditioned	2.93157e-16	0.975954	6.50723e-18	0.0216609	0.00238553	35.7658	OID20777	no_MHC	UKB
rs705379	7	94953895	PON3	ENSG00000105852	alzheimers	C	2300	rs28414348	unconditioned	0.000106532	0.884406	2.37476e-06	0.0196188	0.0958662	9.14706	OID20777	no_MHC	UKB
rs705379	7	94953895	PON3	ENSG00000105852	alzheimers	C	2306	rs43045	unconditioned	9.26699e-20	0.976929	2.05665e-21	0.0216798	0.00139103	43.8252	OID20777	no_MHC	UKB
rs705379	7	94953895	PON3	ENSG00000105852	alzheimers	C	2300	rs68185807	unconditioned	6.76468e-18	0.973134	1.50096e-19	0.0215869	0.00527917	39.5348	OID20777	no_MHC	UKB
rs705379	7	94953895	PON3	ENSG00000105852	alzheimers	C	2301	rs854573	unconditioned	0.00447405	0.9705	9.92794e-05	0.0215321	0.00339424	5.40946	OID20777	no_MHC	UKB
rs705379	7	94953895	PON3	ENSG00000105852	alzheimers_noukb	C	3417	unconditioned	unconditioned	0	0.844963	0	0.13487	0.0201675	993.395	OID20777	no_MHC	UKB
rs705379	7	94953895	PON3	ENSG00000105852	alzheimers_noukb	C	2309	rs10487133	unconditioned	0.000132852	0.923733	9.69188e-06	0.0673799	0.00874447	8.92627	OID20777	no_MHC	UKB
rs705379	7	94953895	PON3	ENSG00000105852	alzheimers_noukb	C	2314	rs10953142	unconditioned	9.21394e-84	0.927626	6.72366e-85	0.0676867	0.00468708	191.196	OID20777	no_MHC	UKB
rs705379	7	94953895	PON3	ENSG00000105852	alzheimers_noukb	C	2308	rs149867961	unconditioned	3.06952e-185	0.911739	2.23955e-186	0.0664997	0.0217613	424.857	OID20777	no_MHC	UKB
rs705379	7	94953895	PON3	ENSG00000105852	alzheimers_noukb	C	2308	rs187834063	unconditioned	9.25635e-10	0.684793	6.78723e-11	0.0499473	0.26526	20.8005	OID20777	no_MHC	UKB
rs705379	7	94953895	PON3	ENSG00000105852	alzheimers_noukb	C	2315	rs2375002	unconditioned	2.73696e-16	0.911161	1.99886e-17	0.0665219	0.022317	35.8345	OID20777	no_MHC	UKB
rs705379	7	94953895	PON3	ENSG00000105852	alzheimers_noukb	C	2307	rs28414348	unconditioned	0.000105429	0.875247	7.69641e-06	0.0638332	0.0608069	9.15748	OID20777	no_MHC	UKB
rs705379	7	94953895	PON3	ENSG00000105852	alzheimers_noukb	C	2313	rs43045	unconditioned	8.66657e-20	0.913652	6.33384e-21	0.0667534	0.0195941	43.8922	OID20777	no_MHC	UKB
rs705379	7	94953895	PON3	ENSG00000105852	alzheimers_noukb	C	2307	rs68185807	unconditioned	6.41255e-18	0.922498	4.67753e-19	0.0672799	0.0102218	39.5883	OID20777	no_MHC	UKB
rs705379	7	94953895	PON3	ENSG00000105852	alzheimers_noukb	C	2308	rs854573	unconditioned	0.00382373	0.829492	0.000278968	0.0604113	0.105994	5.56653	OID20777	no_MHC	UKB
rs705379	7	94953895	PON3	ENSG00000105852	anxiety_cc	C	1889	unconditioned	unconditioned	0	0.927546	0	0.0586303	0.0138236	819.351	OID20777	no_MHC	UKB
rs705379	7	94953895	PON3	ENSG00000105852	anxiety_cc	C	1838	rs10487133	unconditioned	0.000133004	0.923817	8.06145e-06	0.0559732	0.0200687	8.92513	OID20777	no_MHC	UKB
rs705379	7	94953895	PON3	ENSG00000105852	anxiety_cc	C	1843	rs10953142	unconditioned	9.23467e-84	0.929736	5.604e-85	0.0564066	0.0138574	191.194	OID20777	no_MHC	UKB
rs705379	7	94953895	PON3	ENSG00000105852	anxiety_cc	C	1836	rs149867961	unconditioned	1.98261e-24	0.885883	1.20082e-25	0.0535956	0.0605217	54.5776	OID20777	no_MHC	UKB
rs705379	7	94953895	PON3	ENSG00000105852	anxiety_cc	C	1836	rs187834063	unconditioned	0.000290477	0.864822	1.75936e-05	0.0522979	0.0825724	8.14399	OID20777	no_MHC	UKB
rs705379	7	94953895	PON3	ENSG00000105852	anxiety_cc	C	1844	rs2375002	unconditioned	2.66487e-16	0.887178	1.62077e-17	0.0538993	0.0589225	35.8612	OID20777	no_MHC	UKB
rs705379	7	94953895	PON3	ENSG00000105852	anxiety_cc	C	1835	rs28414348	unconditioned	0.18243	0.721162	0.0110462	0.0436247	0.0417378	1.70139	OID20777	no_MHC	UKB
rs705379	7	94953895	PON3	ENSG00000105852	anxiety_cc	C	1842	rs43045	unconditioned	8.43242e-20	0.88887	5.14776e-21	0.0542062	0.0569235	43.9196	OID20777	no_MHC	UKB
rs705379	7	94953895	PON3	ENSG00000105852	anxiety_cc	C	1836	rs68185807	unconditioned	6.43436e-18	0.92554	3.8973e-19	0.0560416	0.0184183	39.5849	OID20777	no_MHC	UKB
rs705379	7	94953895	PON3	ENSG00000105852	anxiety_cc	C	1837	rs854573	unconditioned	0.00446819	0.920939	0.000270697	0.0557748	0.0185476	5.41077	OID20777	no_MHC	UKB
rs705379	7	94953895	PON3	ENSG00000105852	asd	C	2447	unconditioned	unconditioned	0	0.92362	0	0.0517221	0.0246582	993.307	OID20777	no_MHC	UKB
rs705379	7	94953895	PON3	ENSG00000105852	asd	C	2250	rs10487133	unconditioned	0.000134366	0.934254	6.46716e-06	0.0449458	0.0206595	8.91494	OID20777	no_MHC	UKB
rs705379	7	94953895	PON3	ENSG00000105852	asd	C	2255	rs10953142	unconditioned	9.3393e-84	0.940249	4.49877e-85	0.0452776	0.0144739	191.183	OID20777	no_MHC	UKB
rs705379	7	94953895	PON3	ENSG00000105852	asd	C	2249	rs149867961	unconditioned	3.13177e-185	0.930423	1.50669e-186	0.0447377	0.0248398	424.837	OID20777	no_MHC	UKB
rs705379	7	94953895	PON3	ENSG00000105852	asd	C	2248	rs187834063	unconditioned	7.26648e-06	0.923969	3.49396e-07	0.0443957	0.0316278	11.8322	OID20777	no_MHC	UKB
rs705379	7	94953895	PON3	ENSG00000105852	asd	C	2256	rs2375002	unconditioned	2.82019e-16	0.938871	1.35906e-17	0.0452287	0.0159001	35.8046	OID20777	no_MHC	UKB
rs705379	7	94953895	PON3	ENSG00000105852	asd	C	2248	rs28414348	unconditioned	0.000112015	0.929922	5.38785e-06	0.0447035	0.025257	9.09688	OID20777	no_MHC	UKB
rs705379	7	94953895	PON3	ENSG00000105852	asd	C	2254	rs43045	unconditioned	8.97297e-20	0.945948	4.3192e-21	0.0455253	0.00852652	43.8575	OID20777	no_MHC	UKB
rs705379	7	94953895	PON3	ENSG00000105852	asd	C	2248	rs68185807	unconditioned	6.56468e-18	0.944377	3.1565e-19	0.0453984	0.0102243	39.5648	OID20777	no_MHC	UKB
rs705379	7	94953895	PON3	ENSG00000105852	asd	C	2249	rs854573	unconditioned	0.0042785	0.928089	0.00020585	0.0446301	0.0227966	5.45415	OID20777	no_MHC	UKB
rs705379	7	94953895	PON3	ENSG00000105852	bipolar	C	2371	unconditioned	unconditioned	0	0.76705	0	0.219383	0.0135675	993.485	OID20777	no_MHC	UKB
rs705379	7	94953895	PON3	ENSG00000105852	bipolar	C	2227	rs10487133	unconditioned	0.000111699	0.776664	3.13032e-05	0.217651	0.00554196	9.0997	OID20777	no_MHC	UKB
rs705379	7	94953895	PON3	ENSG00000105852	bipolar	C	2232	rs10953142	unconditioned	7.72895e-84	0.778112	2.16618e-84	0.218076	0.00381203	191.372	OID20777	no_MHC	UKB
rs705379	7	94953895	PON3	ENSG00000105852	bipolar	C	2226	rs149867961	unconditioned	2.60006e-185	0.770464	7.28663e-186	0.215908	0.0136279	425.023	OID20777	no_MHC	UKB
rs705379	7	94953895	PON3	ENSG00000105852	bipolar	C	2225	rs187834063	unconditioned	4.68662e-07	0.764199	1.31334e-07	0.214131	0.0216697	14.5734	OID20777	no_MHC	UKB
rs705379	7	94953895	PON3	ENSG00000105852	bipolar	C	2233	rs2375002	unconditioned	2.27853e-16	0.758538	6.38846e-17	0.212647	0.0288144	36.0178	OID20777	no_MHC	UKB
rs705379	7	94953895	PON3	ENSG00000105852	bipolar	C	2225	rs28414348	unconditioned	9.29047e-05	0.770221	2.60359e-05	0.215836	0.0138237	9.28394	OID20777	no_MHC	UKB
rs705379	7	94953895	PON3	ENSG00000105852	bipolar	C	2231	rs43045	unconditioned	7.35985e-20	0.775948	2.06285e-20	0.21748	0.00657241	44.0557	OID20777	no_MHC	UKB
rs705379	7	94953895	PON3	ENSG00000105852	bipolar	C	2224	rs68185807	unconditioned	6.70038e-07	0.777084	1.87762e-07	0.217754	0.00516188	14.2159	OID20777	no_MHC	UKB
rs705379	7	94953895	PON3	ENSG00000105852	bipolar	C	2225	rs854573	unconditioned	0.00507226	0.771635	0.00142141	0.216231	0.00564018	5.28397	OID20777	no_MHC	UKB
rs705379	7	94953895	PON3	ENSG00000105852	bipolar_noukb	C	2363	unconditioned	unconditioned	0	0.822918	0	0.162661	0.0144205	993.415	OID20777	no_MHC	UKB
rs705379	7	94953895	PON3	ENSG00000105852	bipolar_noukb	C	2219	rs10487133	unconditioned	0.000119993	0.83433	2.29344e-05	0.159461	0.00606619	9.02808	OID20777	no_MHC	UKB
rs705379	7	94953895	PON3	ENSG00000105852	bipolar_noukb	C	2224	rs10953142	unconditioned	8.30489e-84	0.836095	1.58751e-84	0.159818	0.00408654	191.3	OID20777	no_MHC	UKB
rs705379	7	94953895	PON3	ENSG00000105852	bipolar_noukb	C	2218	rs149867961	unconditioned	2.79176e-185	0.827376	5.33602e-186	0.158125	0.0144987	424.952	OID20777	no_MHC	UKB
rs705379	7	94953895	PON3	ENSG00000105852	bipolar_noukb	C	2217	rs187834063	unconditioned	5.00197e-07	0.815626	9.5596e-08	0.155851	0.0285227	14.5083	OID20777	no_MHC	UKB
rs705379	7	94953895	PON3	ENSG00000105852	bipolar_noukb	C	2225	rs2375002	unconditioned	2.46683e-16	0.821225	4.71721e-17	0.157017	0.0217574	35.9384	OID20777	no_MHC	UKB
rs705379	7	94953895	PON3	ENSG00000105852	bipolar_noukb	C	2217	rs28414348	unconditioned	9.98081e-05	0.827453	1.90762e-05	0.158136	0.0142919	9.21226	OID20777	no_MHC	UKB
rs705379	7	94953895	PON3	ENSG00000105852	bipolar_noukb	C	2223	rs43045	unconditioned	7.90478e-20	0.833397	1.51118e-20	0.159315	0.00728829	43.9842	OID20777	no_MHC	UKB
rs705379	7	94953895	PON3	ENSG00000105852	bipolar_noukb	C	2216	rs68185807	unconditioned	7.19674e-07	0.834645	1.37538e-07	0.159505	0.00584932	14.1445	OID20777	no_MHC	UKB
rs705379	7	94953895	PON3	ENSG00000105852	bipolar_noukb	C	2218	rs854573	unconditioned	0.00397442	0.830744	0.0007596	0.158768	0.00575339	5.52788	OID20777	no_MHC	UKB
rs705379	7	94953895	PON3	ENSG00000105852	depression_Als_noukb_included	C	2256	unconditioned	unconditioned	0	0.953184	0	0.0320887	0.014727	993.269	OID20777	no_MHC	UKB
rs705379	7	94953895	PON3	ENSG00000105852	depression_Als_noukb_included	C	2122	rs10487133	unconditioned	0.000138437	0.962532	4.22275e-06	0.0293522	0.00797339	8.8851	OID20777	no_MHC	UKB
rs705379	7	94953895	PON3	ENSG00000105852	depression_Als_noukb_included	C	2127	rs10953142	unconditioned	9.55902e-84	0.962358	2.91711e-85	0.0293599	0.0082822	191.16	OID20777	no_MHC	UKB
rs705379	7	94953895	PON3	ENSG00000105852	depression_Als_noukb_included	C	2121	rs149867961	unconditioned	3.22393e-185	0.956078	9.83442e-187	0.0291499	0.0147717	424.808	OID20777	no_MHC	UKB
rs705379	7	94953895	PON3	ENSG00000105852	depression_Als_noukb_included	C	2120	rs187834063	unconditioned	7.18679e-07	0.959179	2.19118e-08	0.0292329	0.0115873	14.1459	OID20777	no_MHC	UKB
rs705379	7	94953895	PON3	ENSG00000105852	depression_Als_noukb_included	C	2128	rs2375002	unconditioned	2.81313e-16	0.936512	8.60937e-18	0.0286264	0.0348611	35.8071	OID20777	no_MHC	UKB
rs705379	7	94953895	PON3	ENSG00000105852	depression_Als_noukb_included	C	2120	rs28414348	unconditioned	0.000116295	0.964131	3.54625e-06	0.0293934	0.00635546	9.05938	OID20777	no_MHC	UKB
rs705379	7	94953895	PON3	ENSG00000105852	depression_Als_noukb_included	C	2126	rs43045	unconditioned	9.18124e-20	0.967954	2.80075e-21	0.029525	0.00252088	43.8345	OID20777	no_MHC	UKB
rs705379	7	94953895	PON3	ENSG00000105852	depression_Als_noukb_included	C	2119	rs68185807	unconditioned	8.33836e-07	0.967021	2.54211e-08	0.029478	0.0034997	13.9972	OID20777	no_MHC	UKB
rs705379	7	94953895	PON3	ENSG00000105852	depression_Als_noukb_included	C	2121	rs854573	unconditioned	0.00458813	0.958468	0.000139963	0.0292309	0.00757306	5.38428	OID20777	no_MHC	UKB
rs705379	7	94953895	PON3	ENSG00000105852	depression_Als_ukb_included	C	2356	unconditioned	unconditioned	0	0.978238	0	0.0162009	0.00556068	993.237	OID20777	no_MHC	UKB
rs705379	7	94953895	PON3	ENSG00000105852	depression_Als_ukb_included	C	2185	rs10487133	unconditioned	0.000141704	0.978636	2.08748e-06	0.0144097	0.00681005	8.86177	OID20777	no_MHC	UKB
rs705379	7	94953895	PON3	ENSG00000105852	depression_Als_ukb_included	C	2190	rs10953142	unconditioned	9.73836e-84	0.981634	1.43442e-85	0.0144551	0.00391135	191.141	OID20777	no_MHC	UKB
rs705379	7	94953895	PON3	ENSG00000105852	depression_Als_ukb_included	C	2184	rs149867961	unconditioned	2.6851e-185	0.980016	3.95054e-187	0.0144132	0.00557079	424.991	OID20777	no_MHC	UKB
rs705379	7	94953895	PON3	ENSG00000105852	depression_Als_ukb_included	C	2183	rs187834063	unconditioned	5.50566e-07	0.976319	8.09723e-09	0.0143495	0.00933063	14.4123	OID20777	no_MHC	UKB
rs705379	7	94953895	PON3	ENSG00000105852	depression_Als_ukb_included	C	2191	rs2375002	unconditioned	2.94266e-16	0.980544	4.3365e-18	0.0144449	0.00501102	35.762	OID20777	no_MHC	UKB
rs705379	7	94953895	PON3	ENSG00000105852	depression_Als_ukb_included	C	2183	rs28414348	unconditioned	0.000118346	0.980628	1.7408e-06	0.0144196	0.00483215	9.0419	OID20777	no_MHC	UKB
rs705379	7	94953895	PON3	ENSG00000105852	depression_Als_ukb_included	C	2189	rs43045	unconditioned	9.35717e-20	0.980433	1.37938e-21	0.0144478	0.00511942	43.8156	OID20777	no_MHC	UKB
rs705379	7	94953895	PON3	ENSG00000105852	depression_Als_ukb_included	C	2182	rs68185807	unconditioned	8.51753e-07	0.980512	1.25246e-08	0.0144128	0.00507451	13.976	OID20777	no_MHC	UKB
rs705379	7	94953895	PON3	ENSG00000105852	depression_Als_ukb_included	C	2184	rs854573	unconditioned	0.00470191	0.975092	6.91977e-05	0.0143445	0.00579276	5.35979	OID20777	no_MHC	UKB
rs705379	7	94953895	PON3	ENSG00000105852	schizophrenia	C	2364	unconditioned	unconditioned	0	0.89804	0	0.0883752	0.0135851	993.328	OID20777	no_MHC	UKB
rs705379	7	94953895	PON3	ENSG00000105852	schizophrenia	C	2217	rs10487133	unconditioned	0.00012974	0.902098	1.20244e-05	0.0835933	0.0141666	8.94998	OID20777	no_MHC	UKB
rs705379	7	94953895	PON3	ENSG00000105852	schizophrenia	C	2222	rs10953142	unconditioned	9.0533e-84	0.911441	8.39168e-85	0.0844791	0.00407976	191.214	OID20777	no_MHC	UKB
rs705379	7	94953895	PON3	ENSG00000105852	schizophrenia	C	2216	rs149867961	unconditioned	3.04601e-185	0.902708	2.82261e-186	0.0836366	0.0136558	424.864	OID20777	no_MHC	UKB
rs705379	7	94953895	PON3	ENSG00000105852	schizophrenia	C	2215	rs187834063	unconditioned	5.03348e-07	0.883171	4.66356e-08	0.0817914	0.0350375	14.502	OID20777	no_MHC	UKB
rs705379	7	94953895	PON3	ENSG00000105852	schizophrenia	C	2223	rs2375002	unconditioned	2.72555e-16	0.907353	2.52688e-17	0.084113	0.00853371	35.8387	OID20777	no_MHC	UKB
rs705379	7	94953895	PON3	ENSG00000105852	schizophrenia	C	2215	rs28414348	unconditioned	0.000109039	0.903984	1.01033e-05	0.0837487	0.0121485	9.1238	OID20777	no_MHC	UKB
rs705379	7	94953895	PON3	ENSG00000105852	schizophrenia	C	2221	rs43045	unconditioned	8.6337e-20	0.910247	8.00219e-21	0.0843613	0.00539176	43.896	OID20777	no_MHC	UKB
rs705379	7	94953895	PON3	ENSG00000105852	schizophrenia	C	2214	rs68185807	unconditioned	7.55098e-07	0.875729	6.99555e-08	0.0810881	0.0431825	14.0964	OID20777	no_MHC	UKB
rs705379	7	94953895	PON3	ENSG00000105852	schizophrenia	C	2216	rs854573	unconditioned	0.00429166	0.897049	0.000397655	0.0831031	0.0151584	5.45108	OID20777	no_MHC	UKB
rs61499243	16	5000212	PPL	ENSG00000118898	adhd	C	2905	unconditioned	unconditioned	1.61016e-22	0.831908	3.11259e-23	0.160808	0.007284	50.1805	OID30564	no_MHC	UKB
rs61499243	16	5000212	PPL	ENSG00000118898	adhd	C	2466	rs61499243*	unconditioned	0.025281	0.729809	0.0045089	0.130052	0.110348	3.6777	OID30564	no_MHC	UKB
rs61499243	16	5000212	PPL	ENSG00000118898	alzheimers	C	5240	unconditioned	unconditioned	1.66351e-22	0.859069	2.69604e-23	0.139227	0.00170382	50.1479	OID30564	no_MHC	UKB
rs61499243	16	5000212	PPL	ENSG00000118898	alzheimers	C	2689	rs61499243*	unconditioned	0.0273289	0.945742	0.000706869	0.0244601	0.0017623	3.59981	OID30564	no_MHC	UKB
rs61499243	16	5000212	PPL	ENSG00000118898	alzheimers_noukb	C	5143	unconditioned	unconditioned	1.55426e-22	0.802687	3.584e-23	0.185081	0.0122314	50.2159	OID30564	no_MHC	UKB
rs61499243	16	5000212	PPL	ENSG00000118898	alzheimers_noukb	C	2698	rs61499243*	unconditioned	0.0256988	0.889322	0.00215514	0.0745716	0.00825258	3.66131	OID30564	no_MHC	UKB
rs61499243	16	5000212	PPL	ENSG00000118898	anxiety_cc	C	2788	unconditioned	unconditioned	1.69148e-22	0.873578	1.86627e-23	0.096355	0.0300672	50.1313	OID30564	no_MHC	UKB
rs61499243	16	5000212	PPL	ENSG00000118898	anxiety_cc	C	2018	rs61499243*	unconditioned	0.0259268	0.892298	0.00173546	0.0597074	0.0203322	3.65248	OID30564	no_MHC	UKB
rs61499243	16	5000212	PPL	ENSG00000118898	asd	C	3725	unconditioned	unconditioned	1.6613e-22	0.858088	2.55464e-23	0.131941	0.00997139	50.1493	OID30564	no_MHC	UKB
rs61499243	16	5000212	PPL	ENSG00000118898	asd	C	2660	rs61499243*	unconditioned	0.0252377	0.873159	0.00257505	0.0890803	0.00994781	3.67942	OID30564	no_MHC	UKB
rs61499243	16	5000212	PPL	ENSG00000118898	bipolar	C	3814	unconditioned	unconditioned	1.52953e-22	0.790066	3.94257e-23	0.203643	0.00629088	50.2319	OID30564	no_MHC	UKB
rs61499243	16	5000212	PPL	ENSG00000118898	bipolar	C	2606	rs61499243*	unconditioned	0.022787	0.788109	0.00494259	0.170931	0.0132308	3.78156	OID30564	no_MHC	UKB
rs61499243	16	5000212	PPL	ENSG00000118898	bipolar_noukb	C	3807	unconditioned	unconditioned	1.6242e-22	0.838965	2.98836e-23	0.154354	0.00668108	50.1719	OID30564	no_MHC	UKB
rs61499243	16	5000212	PPL	ENSG00000118898	bipolar_noukb	C	2601	rs61499243*	unconditioned	0.024241	0.838368	0.00348013	0.120345	0.0135652	3.71971	OID30564	no_MHC	UKB
rs61499243	16	5000212	PPL	ENSG00000118898	depression_Als_noukb_included	C	3610	unconditioned	unconditioned	1.87001e-22	0.965945	5.73331e-24	0.0296107	0.00444434	50.0309	OID30564	no_MHC	UKB
rs61499243	16	5000212	PPL	ENSG00000118898	depression_Als_noukb_included	C	2567	rs61499243*	unconditioned	0.0273249	0.94509	0.000493241	0.0170498	0.010042	3.59996	OID30564	no_MHC	UKB
rs61499243	16	5000212	PPL	ENSG00000118898	depression_Als_ukb_included	C	3773	unconditioned	unconditioned	1.81633e-22	0.93825	1.0985e-23	0.0567394	0.00501028	50.0601	OID30564	no_MHC	UKB
rs61499243	16	5000212	PPL	ENSG00000118898	depression_Als_ukb_included	C	2594	rs61499243*	unconditioned	0.0260855	0.901915	0.00122179	0.0422153	0.0285623	3.64637	OID30564	no_MHC	UKB
rs61499243	16	5000212	PPL	ENSG00000118898	schizophrenia	C	3837	unconditioned	unconditioned	1.79649e-23	0.0927956	1.75349e-22	0.905744	0.0014602	52.3736	OID30564	no_MHC	UKB
rs61499243	16	5000212	PPL	ENSG00000118898	schizophrenia	C	2609	rs61499243*	unconditioned	0.00262211	0.0906858	0.0254579	0.880462	0.000771823	5.94378	OID30564	no_MHC	UKB
rs4548048	6	32625022	PPM1B	ENSG00000138032	adhd	T	8347	unconditioned	unconditioned	5.19666e-13	0.566105	3.87131e-13	0.421714	0.0121811	28.2856	OID30548	caution_MHC	UKB
rs4548048	6	32625022	PPM1B	ENSG00000138032	adhd	T	1244	rs115625939	unconditioned	1.67225e-10	0.922989	1.23503e-11	0.0681582	0.0088525	22.5117	OID30548	caution_MHC	UKB
rs4548048	6	32625022	PPM1B	ENSG00000138032	adhd	T	1244	rs9273453	unconditioned	0.0343825	0.889023	0.00253931	0.06565	0.00840562	3.37021	OID30548	caution_MHC	UKB
rs4548048	6	32625022	PPM1B	ENSG00000138032	alzheimers	T	16891	unconditioned	unconditioned	2.55033e-18	1.56338e-05	1.6312e-13	0.99994	4.43043e-05	40.5103	OID30548	caution_MHC	UKB
rs4548048	6	32625022	PPM1B	ENSG00000138032	alzheimers	T	2224	rs115625939	rs2647066*	9.89176e-12	0.372486	1.2528e-11	0.471602	0.155912	25.3393	OID30548	caution_MHC	UKB
rs4548048	6	32625022	PPM1B	ENSG00000138032	alzheimers	T	2511	rs115625939	unconditioned	1.28808e-15	5.01078e-05	2.57046e-11	0.99994	1.00433e-05	34.2856	OID30548	caution_MHC	UKB
rs4548048	6	32625022	PPM1B	ENSG00000138032	alzheimers	T	2222	rs9273453	rs2647066*	0.00343177	0.423082	0.00434645	0.535815	0.0333246	5.67468	OID30548	caution_MHC	UKB
rs4548048	6	32625022	PPM1B	ENSG00000138032	alzheimers	T	2509	rs9273453	unconditioned	3.37954e-07	4.91482e-05	0.00674413	0.980779	0.0124276	14.9004	OID30548	caution_MHC	UKB
rs4548048	6	32625022	PPM1B	ENSG00000138032	alzheimers	T	2232	unconditioned	rs2647066*	5.30108e-13	6.78241e-13	0.407129	0.520824	0.0720469	28.2657	OID30548	caution_MHC	UKB
rs4548048	6	32625022	PPM1B	ENSG00000138032	alzheimers_noukb	T	20933	unconditioned	unconditioned	3.73475e-22	3.04586e-09	1.22617e-13	1	1.62038e-08	49.3392	OID30548	caution_MHC	UKB
rs4548048	6	32625022	PPM1B	ENSG00000138032	alzheimers_noukb	T	2822	rs115625939	rs9271009*	1.21893e-11	0.501313	1.16388e-11	0.478655	0.020032	25.1305	OID30548	caution_MHC	UKB
rs4548048	6	32625022	PPM1B	ENSG00000138032	alzheimers_noukb	T	2824	rs115625939	unconditioned	1.47668e-19	6.07313e-09	2.43149e-11	1	1.85565e-09	43.3593	OID30548	caution_MHC	UKB
rs4548048	6	32625022	PPM1B	ENSG00000138032	alzheimers_noukb	T	2820	rs9273453	rs9271009*	0.00338146	0.502327	0.00322863	0.479611	0.0114516	5.68945	OID30548	caution_MHC	UKB
rs4548048	6	32625022	PPM1B	ENSG00000138032	alzheimers_noukb	T	2822	rs9273453	unconditioned	4.06099e-11	6.03205e-09	0.00668682	0.993235	7.83915e-05	23.927	OID30548	caution_MHC	UKB
rs4548048	6	32625022	PPM1B	ENSG00000138032	alzheimers_noukb	T	2832	unconditioned	rs9271009*	6.21486e-13	5.93644e-13	0.505437	0.482782	0.0117807	28.1067	OID30548	caution_MHC	UKB
rs4548048	6	32625022	PPM1B	ENSG00000138032	anxiety_cc	T	10149	unconditioned	unconditioned	9.59065e-14	0.489733	8.68122e-14	0.443227	0.0670402	29.9754	OID30548	caution_MHC	UKB
rs4548048	6	32625022	PPM1B	ENSG00000138032	anxiety_cc	T	2174	rs115625939	unconditioned	1.99033e-11	0.810137	2.87782e-12	0.117065	0.0727978	24.6401	OID30548	caution_MHC	UKB
rs4548048	6	32625022	PPM1B	ENSG00000138032	anxiety_cc	T	2172	rs9273453	unconditioned	0.00561179	0.833039	0.000809655	0.120148	0.0403907	5.18289	OID30548	caution_MHC	UKB
rs4548048	6	32625022	PPM1B	ENSG00000138032	asd	T	18805	unconditioned	unconditioned	6.36988e-14	0.519556	5.82405e-14	0.475029	0.00541466	30.3846	OID30548	caution_MHC	UKB
rs4548048	6	32625022	PPM1B	ENSG00000138032	asd	T	2685	rs115625939	unconditioned	2.18727e-11	0.898486	2.16945e-12	0.0891041	0.0124101	24.5458	OID30548	caution_MHC	UKB
rs4548048	6	32625022	PPM1B	ENSG00000138032	asd	T	2684	rs9273453	unconditioned	0.00598438	0.88836	0.000593542	0.0880922	0.0169699	5.1186	OID30548	caution_MHC	UKB
rs4548048	6	32625022	PPM1B	ENSG00000138032	bipolar	T	9498	unconditioned	unconditioned	2.59419e-16	0.000285397	9.08714e-13	0.999711	3.97462e-06	35.8881	OID30548	caution_MHC	UKB
rs4548048	6	32625022	PPM1B	ENSG00000138032	bipolar	T	1475	rs115625939	unconditioned	1.98864e-11	0.113355	1.55273e-10	0.885075	0.00157016	24.641	OID30548	caution_MHC	UKB
rs4548048	6	32625022	PPM1B	ENSG00000138032	bipolar	T	1475	rs9273453	unconditioned	0.000656645	0.070679	0.00512828	0.551618	0.371918	7.32837	OID30548	caution_MHC	UKB
rs4548048	6	32625022	PPM1B	ENSG00000138032	bipolar_noukb	T	9470	unconditioned	unconditioned	6.27759e-16	0.000690623	9.08339e-13	0.999301	8.59458e-06	35.0044	OID30548	caution_MHC	UKB
rs4548048	6	32625022	PPM1B	ENSG00000138032	bipolar_noukb	T	1468	rs115625939	unconditioned	3.73109e-11	0.212678	1.37672e-10	0.784748	0.00257399	24.0117	OID30548	caution_MHC	UKB
rs4548048	6	32625022	PPM1B	ENSG00000138032	bipolar_noukb	T	1468	rs9273453	unconditioned	0.00126788	0.136478	0.0046792	0.503327	0.354248	6.67041	OID30548	caution_MHC	UKB
rs4548048	6	32625022	PPM1B	ENSG00000138032	depression_Als_noukb_included	T	9180	unconditioned	unconditioned	7.77187e-13	0.841892	1.41528e-13	0.153307	0.00480174	27.8831	OID30548	caution_MHC	UKB
rs4548048	6	32625022	PPM1B	ENSG00000138032	depression_Als_noukb_included	T	1434	rs115625939	unconditioned	3.52959e-10	0.976835	5.91029e-12	0.0163503	0.00681522	21.7647	OID30548	caution_MHC	UKB
rs4548048	6	32625022	PPM1B	ENSG00000138032	depression_Als_noukb_included	T	1434	rs9273453	unconditioned	0.00902631	0.970783	0.000151126	0.0162499	0.00378975	4.70761	OID30548	caution_MHC	UKB
rs4548048	6	32625022	PPM1B	ENSG00000138032	depression_Als_ukb_included	T	8947	unconditioned	unconditioned	1.36175e-13	0.15004	7.70931e-13	0.849425	0.00053559	29.6248	OID30548	caution_MHC	UKB
rs4548048	6	32625022	PPM1B	ENSG00000138032	depression_Als_ukb_included	T	1424	rs115625939	unconditioned	1.18302e-10	0.674207	5.63571e-11	0.321176	0.00461677	22.8578	OID30548	caution_MHC	UKB
rs4548048	6	32625022	PPM1B	ENSG00000138032	depression_Als_ukb_included	T	1423	rs9273453	unconditioned	0.0111778	0.30792	0.00532489	0.146157	0.529421	4.49382	OID30548	caution_MHC	UKB
rs4548048	6	32625022	PPM1B	ENSG00000138032	schizophrenia	T	9541	unconditioned	unconditioned	2.31452e-35	2.54631e-23	9.08971e-13	1	6.84491e-11	79.7513	OID30548	caution_MHC	UKB
rs4548048	6	32625022	PPM1B	ENSG00000138032	schizophrenia	T	1468	rs115625939	rs116667074	4.38215e-20	2.49801e-10	1.75425e-10	1	4.87335e-11	44.5742	OID30548	caution_MHC	UKB
rs4548048	6	32625022	PPM1B	ENSG00000138032	schizophrenia	T	1468	rs115625939	rs9273529	5.63537e-17	3.21247e-07	1.75422e-10	1	1.69733e-08	37.4149	OID30548	caution_MHC	UKB
rs4548048	6	32625022	PPM1B	ENSG00000138032	schizophrenia	T	1481	rs115625939	unconditioned	6.40477e-28	3.65083e-18	1.75433e-10	1	2.85137e-11	62.6153	OID30548	caution_MHC	UKB
rs4548048	6	32625022	PPM1B	ENSG00000138032	schizophrenia	T	1468	rs9273453	rs116667074	2.2874e-12	2.4275e-10	0.00915689	0.971754	0.0190889	26.8036	OID30548	caution_MHC	UKB
rs4548048	6	32625022	PPM1B	ENSG00000138032	schizophrenia	T	1468	rs9273453	rs9273529	1.91882e-10	2.06677e-08	0.000597305	0.0633999	0.936003	22.3741	OID30548	caution_MHC	UKB
rs4548048	6	32625022	PPM1B	ENSG00000138032	schizophrenia	T	1481	rs9273453	unconditioned	2.27926e-20	2.45361e-18	0.00624311	0.671746	0.322011	45.2279	OID30548	caution_MHC	UKB
rs4548048	6	32625022	PPM1B	ENSG00000138032	schizophrenia	T	1468	unconditioned	rs116667074	5.07545e-21	2.0318e-11	2.49801e-10	1	7.57102e-09	46.7299	OID30548	caution_MHC	UKB
rs4548048	6	32625022	PPM1B	ENSG00000138032	schizophrenia	T	1468	unconditioned	rs9273529	6.52695e-18	2.03176e-11	3.21241e-07	0.999981	1.83659e-05	39.5706	OID30548	caution_MHC	UKB
rs1354034	3	56849749	PPP1R9B	ENSG00000108819	adhd	T	2696	unconditioned	unconditioned	2.23337e-14	0.044087	4.84141e-13	0.9557	0.000212762	31.4327	OID20643	no_MHC	UKB
rs1354034	3	56849749	PPP1R9B	ENSG00000108819	adhd	T	2621	rs1354034*	unconditioned	0.0410935	0.00236631	0.890679	0.0512739	0.0145875	3.19191	OID20643	no_MHC	UKB
rs1354034	3	56849749	PPP1R9B	ENSG00000108819	alzheimers	T	3773	unconditioned	unconditioned	4.10818e-15	0.00810301	5.0287e-13	0.991866	3.10073e-05	33.1258	OID20643	no_MHC	UKB
rs1354034	3	56849749	PPP1R9B	ENSG00000108819	alzheimers	T	2804	rs1354034*	unconditioned	0.866163	0.0560961	0.0715985	0.00463549	0.00150729	0.143683	OID20643	no_MHC	UKB
rs1354034	3	56849749	PPP1R9B	ENSG00000108819	alzheimers_noukb	T	3796	unconditioned	unconditioned	3.90265e-13	0.769951	1.14478e-13	0.22585	0.00419927	28.5719	OID20643	no_MHC	UKB
rs1354034	3	56849749	PPP1R9B	ENSG00000108819	alzheimers_noukb	T	2813	rs1354034*	unconditioned	0.768589	0.0499322	0.167963	0.0109093	0.00260683	0.263199	OID20643	no_MHC	UKB
rs1354034	3	56849749	PPP1R9B	ENSG00000108819	anxiety_cc	T	2218	unconditioned	unconditioned	4.58843e-13	0.905416	3.91506e-14	0.077237	0.0173466	28.4101	OID20643	no_MHC	UKB
rs1354034	3	56849749	PPP1R9B	ENSG00000108819	anxiety_cc	T	2160	rs1354034*	unconditioned	0.887109	0.036669	0.0719201	0.00297152	0.00133057	0.119788	OID20643	no_MHC	UKB
rs1354034	3	56849749	PPP1R9B	ENSG00000108819	asd	T	3052	unconditioned	unconditioned	4.43004e-13	0.873839	6.03173e-14	0.118971	0.00719084	28.4452	OID20643	no_MHC	UKB
rs1354034	3	56849749	PPP1R9B	ENSG00000108819	asd	T	2792	rs1354034*	unconditioned	0.834968	0.0535197	0.102684	0.00657961	0.00224826	0.180362	OID20643	no_MHC	UKB
rs1354034	3	56849749	PPP1R9B	ENSG00000108819	bipolar	T	2871	unconditioned	unconditioned	4.12826e-13	0.814802	6.23137e-14	0.122927	0.0622711	28.5157	OID20643	no_MHC	UKB
rs1354034	3	56849749	PPP1R9B	ENSG00000108819	bipolar	T	2659	rs1354034*	unconditioned	0.827544	0.048751	0.114508	0.00674327	0.00245337	0.189293	OID20643	no_MHC	UKB
rs1354034	3	56849749	PPP1R9B	ENSG00000108819	bipolar_noukb	T	2864	unconditioned	unconditioned	4.21665e-13	0.83224	6.27583e-14	0.123822	0.0439376	28.4946	OID20643	no_MHC	UKB
rs1354034	3	56849749	PPP1R9B	ENSG00000108819	bipolar_noukb	T	2650	rs1354034*	unconditioned	0.828446	0.0486645	0.113688	0.00667575	0.00252483	0.188203	OID20643	no_MHC	UKB
rs1354034	3	56849749	PPP1R9B	ENSG00000108819	depression_Als_noukb_included	T	2766	unconditioned	unconditioned	4.58192e-13	0.904344	4.06885e-14	0.0802924	0.0153636	28.4115	OID20643	no_MHC	UKB
rs1354034	3	56849749	PPP1R9B	ENSG00000108819	depression_Als_noukb_included	T	2597	rs1354034*	unconditioned	0.868697	0.0494599	0.072995	0.00415133	0.00469684	0.140761	OID20643	no_MHC	UKB
rs1354034	3	56849749	PPP1R9B	ENSG00000108819	depression_Als_ukb_included	T	2855	unconditioned	unconditioned	4.00599e-13	0.790693	1.04121e-13	0.205508	0.00379878	28.5458	OID20643	no_MHC	UKB
rs1354034	3	56849749	PPP1R9B	ENSG00000108819	depression_Als_ukb_included	T	2640	rs1354034*	unconditioned	0.748633	0.0436036	0.191818	0.0111676	0.00477765	0.289507	OID20643	no_MHC	UKB
rs1354034	3	56849749	PPP1R9B	ENSG00000108819	schizophrenia	T	2891	unconditioned	unconditioned	3.34272e-13	0.659741	1.00896e-13	0.198993	0.141266	28.7268	OID20643	no_MHC	UKB
rs1354034	3	56849749	PPP1R9B	ENSG00000108819	schizophrenia	T	2656	rs1354034*	unconditioned	0.729046	0.0429366	0.211174	0.0124325	0.00441055	0.316018	OID20643	no_MHC	UKB
rs117208278	19	13291836	PRDX2	ENSG00000167815	adhd	C	1849	unconditioned	unconditioned	7.85673e-19	0.909647	6.90588e-20	0.0799454	0.0104075	41.6877	OID30668	no_MHC	UKB
rs117208278	19	13291836	PRDX2	ENSG00000167815	adhd	C	1650	rs17884482*	unconditioned	0.146819	0.774791	0.0112608	0.0594176	0.00771139	1.91855	OID30668	no_MHC	UKB
rs117208278	19	13291836	PRDX2	ENSG00000167815	alzheimers	C	3336	unconditioned	unconditioned	8.18644e-19	0.948101	4.08134e-20	0.0472628	0.00463644	41.6466	OID30668	no_MHC	UKB
rs117208278	19	13291836	PRDX2	ENSG00000167815	alzheimers	C	1981	rs17884482*	unconditioned	0.149613	0.827117	0.0023454	0.0129583	0.00796695	1.89971	OID30668	no_MHC	UKB
rs117208278	19	13291836	PRDX2	ENSG00000167815	alzheimers_noukb	C	3375	unconditioned	unconditioned	2.01072e-92	0.75815	5.10325e-93	0.192371	0.049479	211.139	OID30668	no_MHC	UKB
rs117208278	19	13291836	PRDX2	ENSG00000167815	alzheimers_noukb	C	1986	rs17884482*	unconditioned	0.143696	0.790014	0.00631993	0.0347205	0.0252499	1.94005	OID30668	no_MHC	UKB
rs117208278	19	13291836	PRDX2	ENSG00000167815	anxiety_cc	C	1678	unconditioned	unconditioned	4.06837e-19	0.471136	3.69e-20	0.0422453	0.486618	42.3459	OID30668	no_MHC	UKB
rs117208278	19	13291836	PRDX2	ENSG00000167815	anxiety_cc	C	1394	rs17884482*	unconditioned	0.146666	0.767954	0.0101644	0.0531997	0.022016	1.9196	OID30668	no_MHC	UKB
rs117208278	19	13291836	PRDX2	ENSG00000167815	asd	C	2309	unconditioned	unconditioned	7.73696e-19	0.89593	7.5326e-20	0.0872097	0.0168602	41.7031	OID30668	no_MHC	UKB
rs117208278	19	13291836	PRDX2	ENSG00000167815	asd	C	1809	rs17884482*	unconditioned	0.144757	0.777115	0.0108423	0.0581968	0.00908955	1.9327	OID30668	no_MHC	UKB
rs117208278	19	13291836	PRDX2	ENSG00000167815	bipolar	C	2534	unconditioned	unconditioned	1.54973e-19	0.179455	7.00416e-19	0.811055	0.00949014	43.311	OID30668	no_MHC	UKB
rs117208278	19	13291836	PRDX2	ENSG00000167815	bipolar	C	1886	rs17884482*	unconditioned	0.0283312	0.15371	0.126927	0.688636	0.00239504	3.56379	OID30668	no_MHC	UKB
rs117208278	19	13291836	PRDX2	ENSG00000167815	bipolar_noukb	C	2517	unconditioned	unconditioned	2.10071e-19	0.243257	6.43494e-19	0.745139	0.0116049	43.0068	OID30668	no_MHC	UKB
rs117208278	19	13291836	PRDX2	ENSG00000167815	bipolar_noukb	C	1879	rs17884482*	unconditioned	0.0385598	0.208864	0.116834	0.632841	0.00290228	3.25555	OID30668	no_MHC	UKB
rs117208278	19	13291836	PRDX2	ENSG00000167815	depression_Als_noukb_included	C	2284	unconditioned	unconditioned	8.07199e-19	0.934707	5.20042e-20	0.0602139	0.00507955	41.6607	OID30668	no_MHC	UKB
rs117208278	19	13291836	PRDX2	ENSG00000167815	depression_Als_noukb_included	C	1773	rs17884482*	unconditioned	0.148844	0.788487	0.0076045	0.0402694	0.014795	1.90486	OID30668	no_MHC	UKB
rs117208278	19	13291836	PRDX2	ENSG00000167815	depression_Als_ukb_included	C	2430	unconditioned	unconditioned	6.06415e-19	0.702193	2.54616e-19	0.294828	0.00297963	41.9467	OID30668	no_MHC	UKB
rs117208278	19	13291836	PRDX2	ENSG00000167815	depression_Als_ukb_included	C	1844	rs17884482*	unconditioned	0.111385	0.601877	0.0441736	0.23869	0.00387329	2.19476	OID30668	no_MHC	UKB
rs117208278	19	13291836	PRDX2	ENSG00000167815	schizophrenia	C	2563	unconditioned	unconditioned	4.17785e-19	0.483784	4.40355e-19	0.509913	0.0063022	42.3193	OID30668	no_MHC	UKB
rs117208278	19	13291836	PRDX2	ENSG00000167815	schizophrenia	C	1887	rs17884482*	unconditioned	0.0856184	0.464038	0.0591735	0.320641	0.070529	2.45785	OID30668	no_MHC	UKB
rs74773471	19	12594015	PRDX2	ENSG00000167815	adhd	C	1729	unconditioned	unconditioned	3.01205e-37	0.930438	1.62074e-38	0.0500459	0.0195165	84.093	OID30668	no_MHC	UKB
rs74773471	19	12594015	PRDX2	ENSG00000167815	adhd	C	1606	rs113361281	unconditioned	4.72535e-40	0.935779	2.28101e-41	0.0451525	0.0190683	90.5505	OID30668	no_MHC	UKB
rs74773471	19	12594015	PRDX2	ENSG00000167815	adhd	C	1598	rs117860014	unconditioned	0.000220245	0.928117	1.0609e-05	0.0446793	0.0269728	8.42077	OID30668	no_MHC	UKB
rs74773471	19	12594015	PRDX2	ENSG00000167815	adhd	C	1597	rs4804677	unconditioned	0.366155	0.581171	0.0176259	0.0279692	0.00707916	1.0047	OID30668	no_MHC	UKB
rs74773471	19	12594015	PRDX2	ENSG00000167815	alzheimers	C	3006	unconditioned	unconditioned	3.10916e-132	0.954097	1.08545e-133	0.0332961	0.0126067	302.807	OID30668	no_MHC	UKB
rs74773471	19	12594015	PRDX2	ENSG00000167815	alzheimers	C	1925	rs113361281	unconditioned	4.98949e-40	0.986103	4.75943e-42	0.00940186	0.00449562	90.4961	OID30668	no_MHC	UKB
rs74773471	19	12594015	PRDX2	ENSG00000167815	alzheimers	C	1917	rs117860014	unconditioned	0.000225911	0.964994	2.15135e-06	0.00916401	0.0256139	8.39537	OID30668	no_MHC	UKB
rs74773471	19	12594015	PRDX2	ENSG00000167815	alzheimers	C	1917	rs4804677	unconditioned	0.024834	0.962638	0.000235841	0.00913873	0.00315338	3.69554	OID30668	no_MHC	UKB
rs74773471	19	12594015	PRDX2	ENSG00000167815	alzheimers_noukb	C	3008	unconditioned	unconditioned	2.85799e-132	0.840685	3.96987e-133	0.116732	0.0425831	302.891	OID30668	no_MHC	UKB
rs74773471	19	12594015	PRDX2	ENSG00000167815	alzheimers_noukb	C	1928	rs113361281	unconditioned	4.77253e-40	0.942943	2.22402e-41	0.0439284	0.0131289	90.5405	OID30668	no_MHC	UKB
rs74773471	19	12594015	PRDX2	ENSG00000167815	alzheimers_noukb	C	1920	rs117860014	unconditioned	0.000221599	0.937778	1.03032e-05	0.0435835	0.0184064	8.41464	OID30668	no_MHC	UKB
rs74773471	19	12594015	PRDX2	ENSG00000167815	alzheimers_noukb	C	1920	rs4804677	unconditioned	0.0237826	0.921921	0.00110552	0.0428447	0.0103466	3.7388	OID30668	no_MHC	UKB
rs74773471	19	12594015	PRDX2	ENSG00000167815	anxiety_cc	C	1557	unconditioned	unconditioned	2.1218e-37	0.644229	1.00888e-37	0.30627	0.0495004	84.4434	OID30668	no_MHC	UKB
rs74773471	19	12594015	PRDX2	ENSG00000167815	anxiety_cc	C	1483	rs113361281	unconditioned	3.5545e-40	0.648644	1.65135e-40	0.301297	0.0500592	90.8352	OID30668	no_MHC	UKB
rs74773471	19	12594015	PRDX2	ENSG00000167815	anxiety_cc	C	1475	rs117860014	unconditioned	0.000951287	0.47105	0.000441451	0.218284	0.309273	6.95769	OID30668	no_MHC	UKB
rs74773471	19	12594015	PRDX2	ENSG00000167815	anxiety_cc	C	1476	rs4804677	unconditioned	0.0170809	0.650886	0.00792692	0.302042	0.0220641	4.0698	OID30668	no_MHC	UKB
rs74773471	19	12594015	PRDX2	ENSG00000167815	asd	C	2226	unconditioned	unconditioned	2.74227e-37	0.854442	4.17679e-38	0.130126	0.0154319	84.1869	OID30668	no_MHC	UKB
rs74773471	19	12594015	PRDX2	ENSG00000167815	asd	C	1828	rs113361281	unconditioned	4.41209e-40	0.871853	5.68741e-41	0.112371	0.0157759	90.6191	OID30668	no_MHC	UKB
rs74773471	19	12594015	PRDX2	ENSG00000167815	asd	C	1820	rs117860014	unconditioned	0.00020202	0.862883	2.60123e-05	0.11108	0.0258091	8.50714	OID30668	no_MHC	UKB
rs74773471	19	12594015	PRDX2	ENSG00000167815	asd	C	1820	rs4804677	unconditioned	0.0221822	0.854593	0.00285578	0.110012	0.0103578	3.80847	OID30668	no_MHC	UKB
rs74773471	19	12594015	PRDX2	ENSG00000167815	bipolar	C	2098	unconditioned	unconditioned	7.64912e-133	0.20629	2.9136e-132	0.785763	0.00794715	304.209	OID30668	no_MHC	UKB
rs74773471	19	12594015	PRDX2	ENSG00000167815	bipolar	C	1752	rs113361281	unconditioned	1.05076e-40	0.207769	3.98465e-40	0.787889	0.00434146	92.0539	OID30668	no_MHC	UKB
rs74773471	19	12594015	PRDX2	ENSG00000167815	bipolar	C	1744	rs117860014	unconditioned	4.93415e-05	0.207983	0.000187102	0.788664	0.00311695	9.91674	OID30668	no_MHC	UKB
rs74773471	19	12594015	PRDX2	ENSG00000167815	bipolar	C	1743	rs4804677	unconditioned	0.0746078	0.132836	0.28291	0.503704	0.00594225	2.59551	OID30668	no_MHC	UKB
rs74773471	19	12594015	PRDX2	ENSG00000167815	bipolar_noukb	C	2086	unconditioned	unconditioned	1.02262e-132	0.27568	2.65289e-132	0.715162	0.00915711	303.919	OID30668	no_MHC	UKB
rs74773471	19	12594015	PRDX2	ENSG00000167815	bipolar_noukb	C	1744	rs113361281	unconditioned	1.40595e-40	0.277989	3.6229e-40	0.716326	0.00568522	91.7627	OID30668	no_MHC	UKB
rs74773471	19	12594015	PRDX2	ENSG00000167815	bipolar_noukb	C	1736	rs117860014	unconditioned	6.60306e-05	0.278329	0.000170138	0.717156	0.00427849	9.62539	OID30668	no_MHC	UKB
rs74773471	19	12594015	PRDX2	ENSG00000167815	bipolar_noukb	C	1735	rs4804677	unconditioned	0.100438	0.177346	0.258793	0.456951	0.00647227	2.29822	OID30668	no_MHC	UKB
rs74773471	19	12594015	PRDX2	ENSG00000167815	depression_Als_noukb_included	C	1869	unconditioned	unconditioned	2.74455e-40	0.956452	1.0059e-41	0.0350462	0.0085022	91.0938	OID30668	no_MHC	UKB
rs74773471	19	12594015	PRDX2	ENSG00000167815	depression_Als_noukb_included	C	1655	rs113361281	unconditioned	4.89649e-40	0.968276	1.31695e-41	0.0260369	0.0056867	90.5149	OID30668	no_MHC	UKB
rs74773471	19	12594015	PRDX2	ENSG00000167815	depression_Als_noukb_included	C	1647	rs117860014	unconditioned	0.000220115	0.927749	5.92146e-06	0.0249108	0.0471139	8.42136	OID30668	no_MHC	UKB
rs74773471	19	12594015	PRDX2	ENSG00000167815	depression_Als_noukb_included	C	1646	rs4804677	unconditioned	0.373369	0.585878	0.0100231	0.0157129	0.0150175	0.985189	OID30668	no_MHC	UKB
rs74773471	19	12594015	PRDX2	ENSG00000167815	depression_Als_ukb_included	C	2010	unconditioned	unconditioned	3.13702e-132	0.84303	5.45977e-133	0.146713	0.0102567	302.798	OID30668	no_MHC	UKB
rs74773471	19	12594015	PRDX2	ENSG00000167815	depression_Als_ukb_included	C	1732	rs113361281	unconditioned	4.3373e-40	0.856792	7.06985e-41	0.139655	0.00355291	90.6362	OID30668	no_MHC	UKB
rs74773471	19	12594015	PRDX2	ENSG00000167815	depression_Als_ukb_included	C	1725	rs117860014	unconditioned	0.000201803	0.850621	3.28903e-05	0.138626	0.0105187	8.50822	OID30668	no_MHC	UKB
rs74773471	19	12594015	PRDX2	ENSG00000167815	depression_Als_ukb_included	C	1724	rs4804677	unconditioned	0.309811	0.544427	0.0504895	0.088718	0.00655477	1.17179	OID30668	no_MHC	UKB
rs74773471	19	12594015	PRDX2	ENSG00000167815	schizophrenia	C	2107	unconditioned	unconditioned	1.62533e-132	0.438134	2.0213e-132	0.544856	0.0170099	303.456	OID30668	no_MHC	UKB
rs74773471	19	12594015	PRDX2	ENSG00000167815	schizophrenia	C	1754	rs113361281	unconditioned	2.3938e-40	0.47337	2.63224e-40	0.520514	0.00611561	91.2305	OID30668	no_MHC	UKB
rs74773471	19	12594015	PRDX2	ENSG00000167815	schizophrenia	C	1746	rs117860014	unconditioned	0.000111512	0.470038	0.000122609	0.516798	0.0129292	9.10138	OID30668	no_MHC	UKB
rs74773471	19	12594015	PRDX2	ENSG00000167815	schizophrenia	C	1745	rs4804677	unconditioned	0.141911	0.252668	0.15603	0.277635	0.171756	1.95256	OID30668	no_MHC	UKB
rs7358070	10	120956728	PRDX3	ENSG00000165672	adhd	C	2705	unconditioned	unconditioned	7.78611e-10	0.927281	5.54581e-11	0.0660407	0.00667867	20.9735	OID20483	no_MHC	UKB
rs7358070	10	120956728	PRDX3	ENSG00000165672	adhd	C	2539	rs7358070*	unconditioned	0.880107	0.0551427	0.0593695	0.00371811	0.00166214	0.127711	OID20483	no_MHC	UKB
rs7358070	10	120956728	PRDX3	ENSG00000165672	alzheimers	C	4088	unconditioned	unconditioned	7.03174e-10	0.908657	6.94606e-11	0.0897569	0.00158578	21.0754	OID20483	no_MHC	UKB
rs7358070	10	120956728	PRDX3	ENSG00000165672	alzheimers	C	2703	rs7358070*	unconditioned	0.901915	0.0627422	0.0319202	0.00221934	0.00120343	0.103235	OID20483	no_MHC	UKB
rs7358070	10	120956728	PRDX3	ENSG00000165672	alzheimers_noukb	C	4021	unconditioned	unconditioned	6.59868e-10	0.852915	1.09244e-10	0.141198	0.0058877	21.139	OID20483	no_MHC	UKB
rs7358070	10	120956728	PRDX3	ENSG00000165672	alzheimers_noukb	C	2708	rs7358070*	unconditioned	0.882831	0.0613476	0.0505243	0.00350912	0.00178755	0.124621	OID20483	no_MHC	UKB
rs7358070	10	120956728	PRDX3	ENSG00000165672	anxiety_cc	C	2359	unconditioned	unconditioned	7.49264e-10	0.900899	6.90254e-11	0.0829786	0.016122	21.0119	OID20483	no_MHC	UKB
rs7358070	10	120956728	PRDX3	ENSG00000165672	anxiety_cc	C	2218	rs7358070*	unconditioned	0.89063	0.0353755	0.0698628	0.00277357	0.00135789	0.115826	OID20483	no_MHC	UKB
rs7358070	10	120956728	PRDX3	ENSG00000165672	asd	C	3185	unconditioned	unconditioned	6.93713e-10	0.896759	7.32837e-11	0.094725	0.0085157	21.089	OID20483	no_MHC	UKB
rs7358070	10	120956728	PRDX3	ENSG00000165672	asd	C	2694	rs7358070*	unconditioned	0.870884	0.0603409	0.0626016	0.00433564	0.00183801	0.138247	OID20483	no_MHC	UKB
rs7358070	10	120956728	PRDX3	ENSG00000165672	bipolar	C	2957	unconditioned	unconditioned	5.75231e-10	0.684907	2.58667e-10	0.307978	0.0071153	21.2762	OID20483	no_MHC	UKB
rs7358070	10	120956728	PRDX3	ENSG00000165672	bipolar	C	2586	rs7358070*	unconditioned	0.65388	0.0418634	0.282846	0.0181054	0.00330495	0.424831	OID20483	no_MHC	UKB
rs7358070	10	120956728	PRDX3	ENSG00000165672	bipolar_noukb	C	2959	unconditioned	unconditioned	5.8768e-10	0.699731	2.45884e-10	0.292758	0.00751058	21.2548	OID20483	no_MHC	UKB
rs7358070	10	120956728	PRDX3	ENSG00000165672	bipolar_noukb	C	2587	rs7358070*	unconditioned	0.67049	0.0429123	0.266379	0.0170455	0.00317237	0.399746	OID20483	no_MHC	UKB
rs7358070	10	120956728	PRDX3	ENSG00000165672	depression_Als_noukb_included	C	2850	unconditioned	unconditioned	8.09544e-10	0.963907	2.81957e-11	0.0335695	0.00252315	20.9345	OID20483	no_MHC	UKB
rs7358070	10	120956728	PRDX3	ENSG00000165672	depression_Als_noukb_included	C	2546	rs7358070*	unconditioned	0.916096	0.0576537	0.0238138	0.00149776	0.000938616	0.087634	OID20483	no_MHC	UKB
rs7358070	10	120956728	PRDX3	ENSG00000165672	depression_Als_ukb_included	C	2943	unconditioned	unconditioned	8.20712e-10	0.977249	1.71785e-11	0.0204527	0.00229819	20.9208	OID20483	no_MHC	UKB
rs7358070	10	120956728	PRDX3	ENSG00000165672	depression_Als_ukb_included	C	2568	rs7358070*	unconditioned	0.925458	0.0587437	0.0144216	0.000914951	0.00046192	0.0774667	OID20483	no_MHC	UKB
rs7358070	10	120956728	PRDX3	ENSG00000165672	schizophrenia	C	2984	unconditioned	unconditioned	7.78641e-10	0.927092	4.92311e-11	0.058603	0.0143045	20.9735	OID20483	no_MHC	UKB
rs7358070	10	120956728	PRDX3	ENSG00000165672	schizophrenia	C	2586	rs7358070*	unconditioned	0.895641	0.0572317	0.0422325	0.00269647	0.002198	0.110215	OID20483	no_MHC	UKB
rs28395878	11	64027468	PRDX5	ENSG00000126432	adhd	C	1526	unconditioned	unconditioned	5.67499e-18	0.829239	1.09144e-18	0.159471	0.0112895	39.7105	OID20644	no_MHC	UKB
rs28395878	11	64027468	PRDX5	ENSG00000126432	adhd	C	1449	rs10897505	unconditioned	0.000457376	0.823367	8.59434e-05	0.154694	0.0213959	7.69	OID20644	no_MHC	UKB
rs28395878	11	64027468	PRDX5	ENSG00000126432	adhd	C	1450	rs193100342	unconditioned	2.35671e-07	0.817901	4.42988e-08	0.153712	0.0283862	15.2608	OID20644	no_MHC	UKB
rs28395878	11	64027468	PRDX5	ENSG00000126432	adhd	C	1452	rs28395878	unconditioned	6.51785e-13	0.831268	1.22505e-13	0.156226	0.0125054	28.0591	OID20644	no_MHC	UKB
rs28395878	11	64027468	PRDX5	ENSG00000126432	adhd	C	1449	rs61761261	unconditioned	1.0526e-10	0.810214	1.97832e-11	0.152239	0.0375472	22.9746	OID20644	no_MHC	UKB
rs28395878	11	64027468	PRDX5	ENSG00000126432	alzheimers	C	2536	unconditioned	unconditioned	8.09559e-63	0.960263	2.58776e-64	0.0306858	0.00905077	142.972	OID20644	no_MHC	UKB
rs28395878	11	64027468	PRDX5	ENSG00000126432	alzheimers	C	1566	rs10897505	unconditioned	0.000536946	0.988322	5.17942e-06	0.00953183	0.00160411	7.52961	OID20644	no_MHC	UKB
rs28395878	11	64027468	PRDX5	ENSG00000126432	alzheimers	C	1567	rs193100342	unconditioned	2.85311e-07	0.986825	2.75379e-09	0.00952107	0.00365383	15.0697	OID20644	no_MHC	UKB
rs28395878	11	64027468	PRDX5	ENSG00000126432	alzheimers	C	1569	rs28395878	unconditioned	7.70429e-13	0.984421	7.4588e-15	0.00952448	0.00605494	27.8918	OID20644	no_MHC	UKB
rs28395878	11	64027468	PRDX5	ENSG00000126432	alzheimers	C	1566	rs61761261	unconditioned	1.29252e-10	0.987172	1.247e-12	0.00952071	0.00330755	22.7693	OID20644	no_MHC	UKB
rs28395878	11	64027468	PRDX5	ENSG00000126432	alzheimers_noukb	C	2613	unconditioned	unconditioned	4.52399e-63	0.515288	3.99397e-63	0.454888	0.0298244	143.553	OID20644	no_MHC	UKB
rs28395878	11	64027468	PRDX5	ENSG00000126432	alzheimers_noukb	C	1571	rs10897505	unconditioned	0.000303974	0.559494	0.000236874	0.435986	0.00397904	8.09857	OID20644	no_MHC	UKB
rs28395878	11	64027468	PRDX5	ENSG00000126432	alzheimers_noukb	C	1572	rs193100342	unconditioned	1.56943e-07	0.542833	1.22318e-07	0.423038	0.0341291	15.6674	OID20644	no_MHC	UKB
rs28395878	11	64027468	PRDX5	ENSG00000126432	alzheimers_noukb	C	1574	rs28395878	unconditioned	4.36717e-13	0.558016	3.40335e-13	0.434857	0.00712648	28.4595	OID20644	no_MHC	UKB
rs28395878	11	64027468	PRDX5	ENSG00000126432	alzheimers_noukb	C	1571	rs61761261	unconditioned	7.11343e-11	0.543298	5.54359e-11	0.423366	0.0333357	23.3665	OID20644	no_MHC	UKB
rs28395878	11	64027468	PRDX5	ENSG00000126432	anxiety_cc	C	1389	unconditioned	unconditioned	6.30093e-18	0.92079	3.74315e-19	0.0546762	0.0245336	39.6058	OID20644	no_MHC	UKB
rs28395878	11	64027468	PRDX5	ENSG00000126432	anxiety_cc	C	1342	rs10897505	unconditioned	0.000450087	0.815817	2.52304e-05	0.0455939	0.138114	7.70607	OID20644	no_MHC	UKB
rs28395878	11	64027468	PRDX5	ENSG00000126432	anxiety_cc	C	1341	rs193100342	unconditioned	0.000428212	0.933018	2.39593e-05	0.05219	0.0143394	7.75589	OID20644	no_MHC	UKB
rs28395878	11	64027468	PRDX5	ENSG00000126432	anxiety_cc	C	1345	rs28395878	unconditioned	7.24215e-13	0.923702	4.05994e-14	0.0517581	0.0245402	27.9537	OID20644	no_MHC	UKB
rs28395878	11	64027468	PRDX5	ENSG00000126432	anxiety_cc	C	1341	rs61761261	unconditioned	0.00493311	0.91403	0.000276018	0.0511123	0.0296482	5.31179	OID20644	no_MHC	UKB
rs28395878	11	64027468	PRDX5	ENSG00000126432	asd	C	1811	unconditioned	unconditioned	6.28724e-18	0.918872	3.77923e-19	0.055207	0.0259214	39.608	OID20644	no_MHC	UKB
rs28395878	11	64027468	PRDX5	ENSG00000126432	asd	C	1552	rs10897505	unconditioned	0.0005168	0.936923	1.98696e-05	0.0359956	0.0265442	7.56785	OID20644	no_MHC	UKB
rs28395878	11	64027468	PRDX5	ENSG00000126432	asd	C	1553	rs193100342	unconditioned	2.66145e-07	0.923549	1.0251e-08	0.0355313	0.0409191	15.1392	OID20644	no_MHC	UKB
rs28395878	11	64027468	PRDX5	ENSG00000126432	asd	C	1555	rs28395878	unconditioned	7.33531e-13	0.935606	2.82697e-14	0.0360292	0.0283651	27.9409	OID20644	no_MHC	UKB
rs28395878	11	64027468	PRDX5	ENSG00000126432	asd	C	1552	rs61761261	unconditioned	1.22427e-10	0.942072	4.70739e-12	0.0362016	0.021726	22.8235	OID20644	no_MHC	UKB
rs28395878	11	64027468	PRDX5	ENSG00000126432	bipolar	C	1726	unconditioned	unconditioned	1.65377e-20	0.00241659	6.82646e-18	0.997523	6.08774e-05	45.5486	OID20644	no_MHC	UKB
rs28395878	11	64027468	PRDX5	ENSG00000126432	bipolar	C	1498	rs10897505	rs1486936	2.62973e-07	0.000473478	0.000554717	0.998757	0.000214912	15.1512	OID20644	no_MHC	UKB
rs28395878	11	64027468	PRDX5	ENSG00000126432	bipolar	C	1459	rs10897505	rs4672	4.18623e-08	7.53867e-05	0.000470352	0.84687	0.152584	16.9889	OID20644	no_MHC	UKB
rs28395878	11	64027468	PRDX5	ENSG00000126432	bipolar	C	1499	rs10897505	unconditioned	4.86212e-07	0.000875414	0.000200673	0.36067	0.638254	14.5366	OID20644	no_MHC	UKB
rs28395878	11	64027468	PRDX5	ENSG00000126432	bipolar	C	1499	rs193100342	rs1486936	1.36536e-10	0.000473838	2.8801e-07	0.999516	1.00226e-05	22.7144	OID20644	no_MHC	UKB
rs28395878	11	64027468	PRDX5	ENSG00000126432	bipolar	C	1460	rs193100342	rs4672	2.56499e-11	8.90127e-05	2.88134e-07	0.999909	1.43299e-06	24.3865	OID20644	no_MHC	UKB
rs28395878	11	64027468	PRDX5	ENSG00000126432	bipolar	C	1500	rs193100342	unconditioned	6.97889e-10	0.00242197	2.8744e-07	0.997539	3.84346e-05	21.083	OID20644	no_MHC	UKB
rs28395878	11	64027468	PRDX5	ENSG00000126432	bipolar	C	1501	rs28395878	rs1486936	3.71522e-16	0.000473839	7.83691e-13	0.999519	7.29929e-06	35.5289	OID20644	no_MHC	UKB
rs28395878	11	64027468	PRDX5	ENSG00000126432	bipolar	C	1462	rs28395878	rs4672	6.97902e-17	8.90127e-05	7.83976e-13	0.999909	2.23963e-06	37.201	OID20644	no_MHC	UKB
rs28395878	11	64027468	PRDX5	ENSG00000126432	bipolar	C	1502	rs28395878	unconditioned	1.89895e-15	0.00242192	7.82123e-13	0.997519	5.9359e-05	33.8975	OID20644	no_MHC	UKB
rs28395878	11	64027468	PRDX5	ENSG00000126432	bipolar	C	1498	rs61761261	rs1486936	6.15638e-14	0.000473839	1.29863e-10	0.999517	9.00819e-06	30.4187	OID20644	no_MHC	UKB
rs28395878	11	64027468	PRDX5	ENSG00000126432	bipolar	C	1459	rs61761261	rs4672	1.15661e-14	8.90127e-05	1.29926e-10	0.99991	1.3914e-06	32.0907	OID20644	no_MHC	UKB
rs28395878	11	64027468	PRDX5	ENSG00000126432	bipolar	C	1499	rs61761261	unconditioned	3.14676e-13	0.00242197	1.29606e-10	0.997539	3.85315e-05	28.7872	OID20644	no_MHC	UKB
rs28395878	11	64027468	PRDX5	ENSG00000126432	bipolar	C	1504	unconditioned	rs1486936	3.2428e-21	6.84037e-18	0.000473839	0.999519	7.35132e-06	47.1779	OID20644	no_MHC	UKB
rs28395878	11	64027468	PRDX5	ENSG00000126432	bipolar	C	1465	unconditioned	rs4672	6.09025e-22	6.84283e-18	8.89938e-05	0.999909	2.15329e-06	48.8502	OID20644	no_MHC	UKB
rs28395878	11	64027468	PRDX5	ENSG00000126432	bipolar_noukb	C	1724	unconditioned	unconditioned	2.64497e-20	0.00386499	6.81622e-18	0.996025	0.000109514	45.079	OID20644	no_MHC	UKB
rs28395878	11	64027468	PRDX5	ENSG00000126432	bipolar_noukb	C	1491	rs10897505	rs1486936	4.40666e-07	0.000793414	0.000554485	0.998344	0.000308097	14.635	OID20644	no_MHC	UKB
rs28395878	11	64027468	PRDX5	ENSG00000126432	bipolar_noukb	C	1452	rs10897505	rs4672	7.20406e-08	0.000129733	0.000458039	0.82468	0.174732	16.446	OID20644	no_MHC	UKB
rs28395878	11	64027468	PRDX5	ENSG00000126432	bipolar_noukb	C	1493	rs10897505	unconditioned	7.27301e-07	0.00130949	0.000187398	0.336744	0.661758	14.1339	OID20644	no_MHC	UKB
rs28395878	11	64027468	PRDX5	ENSG00000126432	bipolar_noukb	C	1492	rs193100342	rs1486936	2.28815e-10	0.000794086	2.87916e-07	0.999189	1.65179e-05	22.1981	OID20644	no_MHC	UKB
rs28395878	11	64027468	PRDX5	ENSG00000126432	bipolar_noukb	C	1453	rs193100342	rs4672	4.5326e-11	0.000157294	2.88114e-07	0.99984	2.57047e-06	23.8171	OID20644	no_MHC	UKB
rs28395878	11	64027468	PRDX5	ENSG00000126432	bipolar_noukb	C	1494	rs193100342	unconditioned	1.1165e-09	0.00387471	2.87015e-07	0.996062	6.25041e-05	20.6131	OID20644	no_MHC	UKB
rs28395878	11	64027468	PRDX5	ENSG00000126432	bipolar_noukb	C	1494	rs28395878	rs1486936	6.22619e-16	0.000794088	7.83434e-13	0.999192	1.37422e-05	35.0126	OID20644	no_MHC	UKB
rs28395878	11	64027468	PRDX5	ENSG00000126432	bipolar_noukb	C	1455	rs28395878	rs4672	1.23326e-16	0.000157294	7.8392e-13	0.999838	4.58415e-06	36.6317	OID20644	no_MHC	UKB
rs28395878	11	64027468	PRDX5	ENSG00000126432	bipolar_noukb	C	1496	rs28395878	unconditioned	3.0379e-15	0.00387453	7.80944e-13	0.996016	0.000109379	33.4276	OID20644	no_MHC	UKB
rs28395878	11	64027468	PRDX5	ENSG00000126432	bipolar_noukb	C	1491	rs61761261	rs1486936	1.03172e-13	0.000794086	1.29821e-10	0.99919	1.62647e-05	29.9024	OID20644	no_MHC	UKB
rs28395878	11	64027468	PRDX5	ENSG00000126432	bipolar_noukb	C	1452	rs61761261	rs4672	2.04385e-14	0.000157294	1.29917e-10	0.99984	2.5851e-06	31.5214	OID20644	no_MHC	UKB
rs28395878	11	64027468	PRDX5	ENSG00000126432	bipolar_noukb	C	1493	rs61761261	unconditioned	5.03424e-13	0.0038747	1.29414e-10	0.99606	6.50525e-05	28.3173	OID20644	no_MHC	UKB
rs28395878	11	64027468	PRDX5	ENSG00000126432	bipolar_noukb	C	1496	unconditioned	rs1486936	5.43448e-21	6.83815e-18	0.000794088	0.999192	1.36169e-05	46.6615	OID20644	no_MHC	UKB
rs28395878	11	64027468	PRDX5	ENSG00000126432	bipolar_noukb	C	1457	unconditioned	rs4672	1.07617e-21	6.84236e-18	0.000157255	0.999838	4.29265e-06	48.2809	OID20644	no_MHC	UKB
rs28395878	11	64027468	PRDX5	ENSG00000126432	depression_Als_noukb_included	C	1665	unconditioned	unconditioned	1.30457e-19	0.0190629	6.70786e-18	0.980177	0.000760452	43.4832	OID20644	no_MHC	UKB
rs28395878	11	64027468	PRDX5	ENSG00000126432	depression_Als_noukb_included	C	1478	rs10897505	unconditioned	8.95557e-06	0.0161245	0.000460428	0.828846	0.15456	11.6232	OID20644	no_MHC	UKB
rs28395878	11	64027468	PRDX5	ENSG00000126432	depression_Als_noukb_included	C	1479	rs193100342	unconditioned	5.4968e-09	0.0190762	2.82604e-07	0.980755	0.000168861	19.0191	OID20644	no_MHC	UKB
rs28395878	11	64027468	PRDX5	ENSG00000126432	depression_Als_noukb_included	C	1481	rs28395878	unconditioned	1.49494e-14	0.0190665	7.68591e-13	0.980261	0.000672682	31.8341	OID20644	no_MHC	UKB
rs28395878	11	64027468	PRDX5	ENSG00000126432	depression_Als_noukb_included	C	1478	rs61761261	unconditioned	2.47855e-12	0.0190765	1.27428e-10	0.980772	0.000150969	26.7233	OID20644	no_MHC	UKB
rs28395878	11	64027468	PRDX5	ENSG00000126432	depression_Als_ukb_included	C	1727	unconditioned	unconditioned	2.1801e-19	0.0318563	6.62479e-18	0.968032	0.000112141	42.9697	OID20644	no_MHC	UKB
rs28395878	11	64027468	PRDX5	ENSG00000126432	depression_Als_ukb_included	C	1490	rs10897505	unconditioned	1.62353e-05	0.0292233	0.000492344	0.886129	0.0841394	11.0283	OID20644	no_MHC	UKB
rs28395878	11	64027468	PRDX5	ENSG00000126432	depression_Als_ukb_included	C	1491	rs193100342	unconditioned	9.2022e-09	0.0319161	2.79062e-07	0.967874	0.000209169	18.5038	OID20644	no_MHC	UKB
rs28395878	11	64027468	PRDX5	ENSG00000126432	depression_Als_ukb_included	C	1493	rs28395878	unconditioned	2.50266e-14	0.0319192	7.58947e-13	0.967968	0.000112995	31.3188	OID20644	no_MHC	UKB
rs28395878	11	64027468	PRDX5	ENSG00000126432	depression_Als_ukb_included	C	1490	rs61761261	unconditioned	4.14703e-12	0.0319175	1.25761e-10	0.967917	0.000165979	26.2086	OID20644	no_MHC	UKB
rs28395878	11	64027468	PRDX5	ENSG00000126432	schizophrenia	C	1735	unconditioned	unconditioned	2.75849e-19	0.0403086	6.56291e-18	0.95901	0.000681391	42.7344	OID20644	no_MHC	UKB
rs28395878	11	64027468	PRDX5	ENSG00000126432	schizophrenia	C	1501	rs10897505	unconditioned	2.0184e-05	0.0363409	0.000479786	0.863747	0.0994124	10.8106	OID20644	no_MHC	UKB
rs28395878	11	64027468	PRDX5	ENSG00000126432	schizophrenia	C	1502	rs193100342	unconditioned	1.16277e-08	0.0403531	2.76361e-07	0.959088	0.000558952	18.2699	OID20644	no_MHC	UKB
rs28395878	11	64027468	PRDX5	ENSG00000126432	schizophrenia	C	1504	rs28395878	unconditioned	3.16376e-14	0.0403506	7.51945e-13	0.95903	0.000619914	31.0844	OID20644	no_MHC	UKB
rs28395878	11	64027468	PRDX5	ENSG00000126432	schizophrenia	C	1501	rs61761261	unconditioned	5.24292e-12	0.0403532	1.24611e-10	0.95909	0.000556917	25.9741	OID20644	no_MHC	UKB
rs143347777	14	90789453	PREB	ENSG00000138073	adhd	T	2568	unconditioned	unconditioned	0.0148119	0.918102	0.000615975	0.0381524	0.0283177	4.21233	OID20439	no_MHC	UKB
rs143347777	14	90789453	PREB	ENSG00000138073	alzheimers	T	3636	unconditioned	unconditioned	0.0149127	0.92662	0.000845719	0.0525447	0.00507693	4.20554	OID20439	no_MHC	UKB
rs143347777	14	90789453	PREB	ENSG00000138073	alzheimers_noukb	T	3721	unconditioned	unconditioned	0.0101749	0.632184	0.00534875	0.332306	0.0199854	4.58783	OID20439	no_MHC	UKB
rs143347777	14	90789453	PREB	ENSG00000138073	anxiety_cc	T	2270	unconditioned	unconditioned	0.844428	0.0538689	0.0935941	0.00596853	0.00214022	0.169095	OID20439	no_MHC	UKB
rs143347777	14	90789453	PREB	ENSG00000138073	asd	T	2998	unconditioned	unconditioned	0.0143168	0.888191	0.00104563	0.0648375	0.0316092	4.24632	OID20439	no_MHC	UKB
rs143347777	14	90789453	PREB	ENSG00000138073	bipolar	T	2965	unconditioned	unconditioned	0.0130911	0.811937	0.00176598	0.109466	0.0637399	4.33583	OID20439	no_MHC	UKB
rs143347777	14	90789453	PREB	ENSG00000138073	bipolar_noukb	T	2962	unconditioned	unconditioned	0.0129502	0.803204	0.00191762	0.118872	0.0630562	4.34664	OID20439	no_MHC	UKB
rs143347777	14	90789453	PREB	ENSG00000138073	depression_Als_noukb_included	T	2776	unconditioned	unconditioned	0.870904	0.0953186	0.0294817	0.00322564	0.00106977	0.138223	OID20439	no_MHC	UKB
rs143347777	14	90789453	PREB	ENSG00000138073	depression_Als_ukb_included	T	2943	unconditioned	unconditioned	0.0132744	0.823171	0.00218586	0.135524	0.0258445	4.32192	OID20439	no_MHC	UKB
rs143347777	14	90789453	PREB	ENSG00000138073	schizophrenia	T	2978	unconditioned	unconditioned	0.00479364	0.297322	0.0106004	0.657455	0.0298289	5.34047	OID20439	no_MHC	UKB
rs13302990	1	203428170	PRELP	ENSG00000188783	adhd	C	2224	unconditioned	unconditioned	0	0.905751	0	0.0629389	0.0313098	1939.31	OID20766	no_MHC	UKB
rs13302990	1	203428170	PRELP	ENSG00000188783	adhd	C	1835	rs12025523	unconditioned	3.93675e-07	0.925774	2.40854e-08	0.0566221	0.0176033	14.7477	OID20766	no_MHC	UKB
rs13302990	1	203428170	PRELP	ENSG00000188783	adhd	C	1834	rs12143972	unconditioned	1.93937e-05	0.932537	1.18601e-06	0.057018	0.0104249	10.8506	OID20766	no_MHC	UKB
rs13302990	1	203428170	PRELP	ENSG00000188783	adhd	C	1835	rs1417925	unconditioned	0.000582724	0.928101	3.5639e-05	0.0567474	0.0145333	7.4478	OID20766	no_MHC	UKB
rs13302990	1	203428170	PRELP	ENSG00000188783	adhd	C	1833	rs144538879	unconditioned	0.0115437	0.913801	0.000705818	0.0558543	0.0180955	4.46161	OID20766	no_MHC	UKB
rs13302990	1	203428170	PRELP	ENSG00000188783	adhd	C	1837	rs28452703	unconditioned	2.00445e-09	0.936208	1.22618e-10	0.0572639	0.00652837	20.0279	OID20766	no_MHC	UKB
rs13302990	1	203428170	PRELP	ENSG00000188783	adhd	C	1841	rs4020425	unconditioned	3.61535e-05	0.924143	2.21535e-06	0.0566087	0.0192097	10.2277	OID20766	no_MHC	UKB
rs13302990	1	203428170	PRELP	ENSG00000188783	adhd	C	1835	rs4246546	unconditioned	2.74068e-37	0.93643	1.6761e-38	0.0572624	0.00630727	84.1874	OID20766	no_MHC	UKB
rs13302990	1	203428170	PRELP	ENSG00000188783	adhd	C	1834	rs4971241	unconditioned	4.80651e-25	0.935336	2.93922e-26	0.0571892	0.0074747	55.9947	OID20766	no_MHC	UKB
rs13302990	1	203428170	PRELP	ENSG00000188783	adhd	C	1840	rs6702330	unconditioned	8.17622e-21	0.937918	5.00236e-22	0.0573789	0.00470268	46.2531	OID20766	no_MHC	UKB
rs13302990	1	203428170	PRELP	ENSG00000188783	adhd	C	1845	rs880878	unconditioned	0.00202185	0.93378	0.000123787	0.0571632	0.00691112	6.20374	OID20766	no_MHC	UKB
rs13302990	1	203428170	PRELP	ENSG00000188783	alzheimers	C	3505	unconditioned	unconditioned	0	0.953044	0	0.0374684	0.00948738	1939.83	OID20766	no_MHC	UKB
rs13302990	1	203428170	PRELP	ENSG00000188783	alzheimers	C	1974	rs12025523	unconditioned	4.18786e-07	0.984628	4.5816e-09	0.0107674	0.00460379	14.6859	OID20766	no_MHC	UKB
rs13302990	1	203428170	PRELP	ENSG00000188783	alzheimers	C	1973	rs12143972	unconditioned	2.0483e-05	0.98508	2.23982e-07	0.0107678	0.00413183	10.7959	OID20766	no_MHC	UKB
rs13302990	1	203428170	PRELP	ENSG00000188783	alzheimers	C	1975	rs1417925	unconditioned	0.000619	0.98632	6.77062e-06	0.0107861	0.00226786	7.3874	OID20766	no_MHC	UKB
rs13302990	1	203428170	PRELP	ENSG00000188783	alzheimers	C	1973	rs144538879	unconditioned	0.0057335	0.979355	6.26948e-05	0.0107049	0.00414356	5.16143	OID20766	no_MHC	UKB
rs13302990	1	203428170	PRELP	ENSG00000188783	alzheimers	C	1976	rs28452703	unconditioned	2.1118e-09	0.986558	2.31081e-11	0.0107926	0.00264951	19.9757	OID20766	no_MHC	UKB
rs13302990	1	203428170	PRELP	ENSG00000188783	alzheimers	C	1980	rs4020425	unconditioned	1.57273e-05	0.984104	1.72372e-07	0.0107807	0.00509958	11.0601	OID20766	no_MHC	UKB
rs13302990	1	203428170	PRELP	ENSG00000188783	alzheimers	C	1975	rs4246546	unconditioned	2.84985e-37	0.983671	3.12107e-39	0.0107673	0.00556206	84.1484	OID20766	no_MHC	UKB
rs13302990	1	203428170	PRELP	ENSG00000188783	alzheimers	C	1973	rs4971241	unconditioned	5.02881e-25	0.978625	5.50241e-27	0.0106972	0.0106779	55.9494	OID20766	no_MHC	UKB
rs13302990	1	203428170	PRELP	ENSG00000188783	alzheimers	C	1980	rs6702330	unconditioned	8.61083e-21	0.987965	9.4225e-23	0.0108097	0.00122577	46.2013	OID20766	no_MHC	UKB
rs13302990	1	203428170	PRELP	ENSG00000188783	alzheimers	C	1984	rs880878	unconditioned	0.00213078	0.985156	2.33391e-05	0.0107888	0.00190133	6.15126	OID20766	no_MHC	UKB
rs13302990	1	203428170	PRELP	ENSG00000188783	alzheimers_noukb	C	3601	unconditioned	unconditioned	0	0.774723	0	0.19681	0.0284677	1939.86	OID20766	no_MHC	UKB
rs13302990	1	203428170	PRELP	ENSG00000188783	alzheimers_noukb	C	1982	rs12025523	unconditioned	3.32476e-07	0.78174	1.61758e-08	0.0378532	0.180407	14.9167	OID20766	no_MHC	UKB
rs13302990	1	203428170	PRELP	ENSG00000188783	alzheimers_noukb	C	1981	rs12143972	unconditioned	1.96348e-05	0.944253	9.46772e-07	0.0455207	0.0102058	10.8382	OID20766	no_MHC	UKB
rs13302990	1	203428170	PRELP	ENSG00000188783	alzheimers_noukb	C	1983	rs1417925	unconditioned	0.000592609	0.944218	2.85819e-05	0.0455306	0.00963026	7.43097	OID20766	no_MHC	UKB
rs13302990	1	203428170	PRELP	ENSG00000188783	alzheimers_noukb	C	1981	rs144538879	unconditioned	0.00547961	0.931241	0.000264279	0.0448952	0.01812	5.20672	OID20766	no_MHC	UKB
rs13302990	1	203428170	PRELP	ENSG00000188783	alzheimers_noukb	C	1984	rs28452703	unconditioned	2.02661e-09	0.946711	9.77751e-11	0.045667	0.0076217	20.0169	OID20766	no_MHC	UKB
rs13302990	1	203428170	PRELP	ENSG00000188783	alzheimers_noukb	C	1988	rs4020425	unconditioned	1.50977e-05	0.944652	7.28864e-07	0.0455948	0.00973715	11.101	OID20766	no_MHC	UKB
rs13302990	1	203428170	PRELP	ENSG00000188783	alzheimers_noukb	C	1983	rs4246546	unconditioned	2.74363e-37	0.947021	1.32329e-38	0.0456686	0.00730997	84.1864	OID20766	no_MHC	UKB
rs13302990	1	203428170	PRELP	ENSG00000188783	alzheimers_noukb	C	1981	rs4971241	unconditioned	4.85999e-25	0.945765	2.34336e-26	0.0455936	0.00864106	55.9836	OID20766	no_MHC	UKB
rs13302990	1	203428170	PRELP	ENSG00000188783	alzheimers_noukb	C	1988	rs6702330	unconditioned	8.27138e-21	0.948972	3.9919e-22	0.0457937	0.00523401	46.2415	OID20766	no_MHC	UKB
rs13302990	1	203428170	PRELP	ENSG00000188783	alzheimers_noukb	C	1992	rs880878	unconditioned	0.00204439	0.945435	9.87211e-05	0.0456471	0.00677524	6.19265	OID20766	no_MHC	UKB
rs13302990	1	203428170	PRELP	ENSG00000188783	anxiety_cc	C	2147	unconditioned	unconditioned	8.09603e-156	0.849585	1.01271e-156	0.106228	0.0441866	357.112	OID20766	no_MHC	UKB
rs13302990	1	203428170	PRELP	ENSG00000188783	anxiety_cc	C	1718	rs12025523	unconditioned	0.0412101	0.847897	0.00347565	0.0714756	0.0359419	3.18907	OID20766	no_MHC	UKB
rs13302990	1	203428170	PRELP	ENSG00000188783	anxiety_cc	C	1719	rs12143972	unconditioned	1.84494e-05	0.887027	1.55681e-06	0.0748118	0.0381407	10.9005	OID20766	no_MHC	UKB
rs13302990	1	203428170	PRELP	ENSG00000188783	anxiety_cc	C	1721	rs1417925	unconditioned	0.000562274	0.895312	4.74558e-05	0.0755356	0.0285427	7.48352	OID20766	no_MHC	UKB
rs13302990	1	203428170	PRELP	ENSG00000188783	anxiety_cc	C	1719	rs144538879	unconditioned	0.00528741	0.897163	0.000446065	0.0756665	0.0214376	5.24243	OID20766	no_MHC	UKB
rs13302990	1	203428170	PRELP	ENSG00000188783	anxiety_cc	C	1722	rs28452703	unconditioned	1.91453e-09	0.894194	1.61735e-10	0.0755094	0.0302965	20.0738	OID20766	no_MHC	UKB
rs13302990	1	203428170	PRELP	ENSG00000188783	anxiety_cc	C	1726	rs4020425	unconditioned	1.44546e-05	0.904141	1.22155e-06	0.076389	0.0194539	11.1445	OID20766	no_MHC	UKB
rs13302990	1	203428170	PRELP	ENSG00000188783	anxiety_cc	C	1721	rs4246546	unconditioned	2.59921e-37	0.897215	2.1946e-38	0.0757279	0.0270575	84.2404	OID20766	no_MHC	UKB
rs13302990	1	203428170	PRELP	ENSG00000188783	anxiety_cc	C	1719	rs4971241	unconditioned	4.60879e-25	0.896859	3.88846e-26	0.0756409	0.0275003	56.0367	OID20766	no_MHC	UKB
rs13302990	1	203428170	PRELP	ENSG00000188783	anxiety_cc	C	1726	rs6702330	unconditioned	7.92903e-21	0.909548	6.70331e-22	0.0768809	0.0135708	46.2838	OID20766	no_MHC	UKB
rs13302990	1	203428170	PRELP	ENSG00000188783	anxiety_cc	C	1730	rs880878	unconditioned	0.00197887	0.895028	0.000167594	0.0757747	0.0270504	6.22523	OID20766	no_MHC	UKB
rs13302990	1	203428170	PRELP	ENSG00000188783	asd	C	2551	unconditioned	unconditioned	0	0.89494	0	0.0766467	0.0284137	1939.63	OID20766	no_MHC	UKB
rs13302990	1	203428170	PRELP	ENSG00000188783	asd	C	1941	rs12025523	unconditioned	3.37873e-07	0.794392	2.03479e-08	0.0476832	0.157924	14.9006	OID20766	no_MHC	UKB
rs13302990	1	203428170	PRELP	ENSG00000188783	asd	C	1940	rs12143972	unconditioned	1.93143e-05	0.928871	1.15583e-06	0.0555711	0.0155378	10.8547	OID20766	no_MHC	UKB
rs13302990	1	203428170	PRELP	ENSG00000188783	asd	C	1942	rs1417925	unconditioned	0.000584954	0.932062	3.50197e-05	0.0557887	0.0115295	7.44398	OID20766	no_MHC	UKB
rs13302990	1	203428170	PRELP	ENSG00000188783	asd	C	1940	rs144538879	unconditioned	0.00559497	0.928548	0.000334781	0.0555507	0.00997189	5.18589	OID20766	no_MHC	UKB
rs13302990	1	203428170	PRELP	ENSG00000188783	asd	C	1943	rs28452703	unconditioned	2.00228e-09	0.935393	1.19865e-10	0.0559879	0.0086192	20.029	OID20766	no_MHC	UKB
rs13302990	1	203428170	PRELP	ENSG00000188783	asd	C	1947	rs4020425	unconditioned	1.49005e-05	0.932364	8.93647e-07	0.0559062	0.0117138	11.1141	OID20766	no_MHC	UKB
rs13302990	1	203428170	PRELP	ENSG00000188783	asd	C	1942	rs4246546	unconditioned	2.70749e-37	0.934531	1.62062e-38	0.0559288	0.00954021	84.1996	OID20766	no_MHC	UKB
rs13302990	1	203428170	PRELP	ENSG00000188783	asd	C	1940	rs4971241	unconditioned	4.79973e-25	0.934045	2.87203e-26	0.0558807	0.010074	55.9961	OID20766	no_MHC	UKB
rs13302990	1	203428170	PRELP	ENSG00000188783	asd	C	1947	rs6702330	unconditioned	8.13132e-21	0.932945	4.87179e-22	0.0558852	0.0111696	46.2586	OID20766	no_MHC	UKB
rs13302990	1	203428170	PRELP	ENSG00000188783	asd	C	1951	rs880878	unconditioned	0.00201707	0.93273	0.000120901	0.0558974	0.00923503	6.20611	OID20766	no_MHC	UKB
rs13302990	1	203428170	PRELP	ENSG00000188783	bipolar	C	2692	unconditioned	unconditioned	0	0.9049	0	0.0702839	0.0248164	1897.79	OID20766	no_MHC	UKB
rs13302990	1	203428170	PRELP	ENSG00000188783	bipolar	C	1888	rs12025523	unconditioned	2.79109e-07	0.656226	9.48982e-09	0.0219902	0.321783	15.0917	OID20766	no_MHC	UKB
rs13302990	1	203428170	PRELP	ENSG00000188783	bipolar	C	1887	rs12143972	unconditioned	1.99136e-05	0.957699	6.58378e-07	0.0316525	0.0106278	10.8241	OID20766	no_MHC	UKB
rs13302990	1	203428170	PRELP	ENSG00000188783	bipolar	C	1888	rs1417925	unconditioned	0.000565667	0.901336	1.88399e-05	0.0299514	0.068128	7.47751	OID20766	no_MHC	UKB
rs13302990	1	203428170	PRELP	ENSG00000188783	bipolar	C	1886	rs144538879	unconditioned	0.0119108	0.946141	0.00039366	0.0312603	0.010294	4.43031	OID20766	no_MHC	UKB
rs13302990	1	203428170	PRELP	ENSG00000188783	bipolar	C	1890	rs28452703	unconditioned	2.02209e-09	0.94465	6.70159e-11	0.0312835	0.0240665	20.0191	OID20766	no_MHC	UKB
rs13302990	1	203428170	PRELP	ENSG00000188783	bipolar	C	1894	rs4020425	unconditioned	3.73859e-05	0.955908	1.23815e-06	0.0316456	0.0124073	10.1942	OID20766	no_MHC	UKB
rs13302990	1	203428170	PRELP	ENSG00000188783	bipolar	C	1889	rs4246546	unconditioned	2.78515e-37	0.961336	9.2111e-39	0.0317866	0.00687727	84.1713	OID20766	no_MHC	UKB
rs13302990	1	203428170	PRELP	ENSG00000188783	bipolar	C	1887	rs4971241	unconditioned	4.93888e-25	0.961125	1.6327e-26	0.0317658	0.00710917	55.9675	OID20766	no_MHC	UKB
rs13302990	1	203428170	PRELP	ENSG00000188783	bipolar	C	1893	rs6702330	unconditioned	8.37874e-21	0.961341	2.77358e-22	0.0318161	0.00684322	46.2286	OID20766	no_MHC	UKB
rs13302990	1	203428170	PRELP	ENSG00000188783	bipolar	C	1898	rs880878	unconditioned	0.00202483	0.935978	6.78906e-05	0.031352	0.0305774	6.20227	OID20766	no_MHC	UKB
rs13302990	1	203428170	PRELP	ENSG00000188783	bipolar_noukb	C	2696	unconditioned	unconditioned	0	0.90725	0	0.0667325	0.0260172	1897.78	OID20766	no_MHC	UKB
rs13302990	1	203428170	PRELP	ENSG00000188783	bipolar_noukb	C	1890	rs12025523	unconditioned	3.38572e-07	0.796031	1.07973e-08	0.0252073	0.178761	14.8985	OID20766	no_MHC	UKB
rs13302990	1	203428170	PRELP	ENSG00000188783	bipolar_noukb	C	1889	rs12143972	unconditioned	1.99423e-05	0.959081	6.27427e-07	0.0301639	0.0107349	10.8227	OID20766	no_MHC	UKB
rs13302990	1	203428170	PRELP	ENSG00000188783	bipolar_noukb	C	1890	rs1417925	unconditioned	0.000565781	0.901519	1.79361e-05	0.0285101	0.069387	7.4773	OID20766	no_MHC	UKB
rs13302990	1	203428170	PRELP	ENSG00000188783	bipolar_noukb	C	1888	rs144538879	unconditioned	0.0119352	0.947922	0.000375373	0.029803	0.00996424	4.42826	OID20766	no_MHC	UKB
rs13302990	1	203428170	PRELP	ENSG00000188783	bipolar_noukb	C	1892	rs28452703	unconditioned	2.01913e-09	0.943273	6.37112e-11	0.0297368	0.0269904	20.0206	OID20766	no_MHC	UKB
rs13302990	1	203428170	PRELP	ENSG00000188783	bipolar_noukb	C	1896	rs4020425	unconditioned	3.74873e-05	0.958503	1.18159e-06	0.0302005	0.0112577	10.1915	OID20766	no_MHC	UKB
rs13302990	1	203428170	PRELP	ENSG00000188783	bipolar_noukb	C	1891	rs4246546	unconditioned	2.78891e-37	0.962633	8.77757e-39	0.03029	0.00707693	84.17	OID20766	no_MHC	UKB
rs13302990	1	203428170	PRELP	ENSG00000188783	bipolar_noukb	C	1889	rs4971241	unconditioned	4.94521e-25	0.962357	1.55569e-26	0.030267	0.00737571	55.9662	OID20766	no_MHC	UKB
rs13302990	1	203428170	PRELP	ENSG00000188783	bipolar_noukb	C	1895	rs6702330	unconditioned	8.3947e-21	0.963174	2.64443e-22	0.0303346	0.00649109	46.2267	OID20766	no_MHC	UKB
rs13302990	1	203428170	PRELP	ENSG00000188783	bipolar_noukb	C	1900	rs880878	unconditioned	0.00201689	0.932313	6.46221e-05	0.0298359	0.0357698	6.2062	OID20766	no_MHC	UKB
rs13302990	1	203428170	PRELP	ENSG00000188783	depression_Als_noukb_included	C	2494	unconditioned	unconditioned	0	0.930512	0	0.025008	0.0444796	1386.42	OID20766	no_MHC	UKB
rs13302990	1	203428170	PRELP	ENSG00000188783	depression_Als_noukb_included	C	1871	rs12025523	unconditioned	4.14549e-07	0.974628	7.58595e-09	0.0178274	0.00754417	14.6961	OID20766	no_MHC	UKB
rs13302990	1	203428170	PRELP	ENSG00000188783	depression_Als_noukb_included	C	1870	rs12143972	unconditioned	2.0271e-05	0.97492	3.70781e-07	0.0178252	0.00723417	10.8063	OID20766	no_MHC	UKB
rs13302990	1	203428170	PRELP	ENSG00000188783	depression_Als_noukb_included	C	1871	rs1417925	unconditioned	0.000612826	0.976525	1.12127e-05	0.0178622	0.00498827	7.39743	OID20766	no_MHC	UKB
rs13302990	1	203428170	PRELP	ENSG00000188783	depression_Als_noukb_included	C	1869	rs144538879	unconditioned	0.0122615	0.965346	0.000224186	0.0176457	0.0045226	4.4013	OID20766	no_MHC	UKB
rs13302990	1	203428170	PRELP	ENSG00000188783	depression_Als_noukb_included	C	1873	rs28452703	unconditioned	2.09629e-09	0.979357	3.83517e-11	0.0179146	0.00272882	19.9831	OID20766	no_MHC	UKB
rs13302990	1	203428170	PRELP	ENSG00000188783	depression_Als_noukb_included	C	1877	rs4020425	unconditioned	3.81092e-05	0.974447	6.98157e-07	0.0178441	0.00766998	10.1751	OID20766	no_MHC	UKB
rs13302990	1	203428170	PRELP	ENSG00000188783	depression_Als_noukb_included	C	1872	rs4246546	unconditioned	2.834e-37	0.978184	5.18477e-39	0.0178919	0.00392412	84.154	OID20766	no_MHC	UKB
rs13302990	1	203428170	PRELP	ENSG00000188783	depression_Als_noukb_included	C	1870	rs4971241	unconditioned	5.02985e-25	0.978834	9.19815e-27	0.0178968	0.00326927	55.9492	OID20766	no_MHC	UKB
rs13302990	1	203428170	PRELP	ENSG00000188783	depression_Als_noukb_included	C	1876	rs6702330	unconditioned	8.5221e-21	0.977828	1.56133e-22	0.0179104	0.00426179	46.2116	OID20766	no_MHC	UKB
rs13302990	1	203428170	PRELP	ENSG00000188783	depression_Als_noukb_included	C	1881	rs880878	unconditioned	0.00210931	0.975079	3.86511e-05	0.0178625	0.00491029	6.16139	OID20766	no_MHC	UKB
rs13302990	1	203428170	PRELP	ENSG00000188783	depression_Als_ukb_included	C	2608	unconditioned	unconditioned	0	0.971788	0	0.0175087	0.0107028	1401.81	OID20766	no_MHC	UKB
rs13302990	1	203428170	PRELP	ENSG00000188783	depression_Als_ukb_included	C	1864	rs12025523	unconditioned	4.18412e-07	0.983672	4.09485e-09	0.00962016	0.00670761	14.6868	OID20766	no_MHC	UKB
rs13302990	1	203428170	PRELP	ENSG00000188783	depression_Als_ukb_included	C	1863	rs12143972	unconditioned	2.05209e-05	0.986968	2.00621e-07	0.00964566	0.00336554	10.7941	OID20766	no_MHC	UKB
rs13302990	1	203428170	PRELP	ENSG00000188783	depression_Als_ukb_included	C	1864	rs1417925	unconditioned	0.000618522	0.985647	6.04782e-06	0.00963342	0.00409496	7.38818	OID20766	no_MHC	UKB
rs13302990	1	203428170	PRELP	ENSG00000188783	depression_Als_ukb_included	C	1862	rs144538879	unconditioned	0.0125405	0.974612	0.000122559	0.0095217	0.00320361	4.37879	OID20766	no_MHC	UKB
rs13302990	1	203428170	PRELP	ENSG00000188783	depression_Als_ukb_included	C	1866	rs28452703	unconditioned	2.11516e-09	0.988215	2.069e-11	0.00966437	0.00212107	19.9741	OID20766	no_MHC	UKB
rs13302990	1	203428170	PRELP	ENSG00000188783	depression_Als_ukb_included	C	1870	rs4020425	unconditioned	3.85518e-05	0.985812	3.77898e-07	0.00965876	0.00449056	10.1635	OID20766	no_MHC	UKB
rs13302990	1	203428170	PRELP	ENSG00000188783	depression_Als_ukb_included	C	1865	rs4246546	unconditioned	2.8624e-37	0.987976	2.79947e-39	0.00966018	0.00236333	84.144	OID20766	no_MHC	UKB
rs13302990	1	203428170	PRELP	ENSG00000188783	depression_Als_ukb_included	C	1863	rs4971241	unconditioned	5.0765e-25	0.987917	4.96252e-27	0.00965494	0.00242777	55.94	OID20766	no_MHC	UKB
rs13302990	1	203428170	PRELP	ENSG00000188783	depression_Als_ukb_included	C	1869	rs6702330	unconditioned	8.61607e-21	0.988646	8.43122e-23	0.00967268	0.00168118	46.2007	OID20766	no_MHC	UKB
rs13302990	1	203428170	PRELP	ENSG00000188783	depression_Als_ukb_included	C	1874	rs880878	unconditioned	0.00213257	0.985883	2.08954e-05	0.00965758	0.00230597	6.15043	OID20766	no_MHC	UKB
rs13302990	1	203428170	PRELP	ENSG00000188783	schizophrenia	C	2707	unconditioned	unconditioned	0	0.909274	0	0.0680513	0.022675	1897.78	OID20766	no_MHC	UKB
rs13302990	1	203428170	PRELP	ENSG00000188783	schizophrenia	C	1886	rs12025523	unconditioned	3.98851e-07	0.937779	1.92228e-08	0.0451797	0.0170412	14.7347	OID20766	no_MHC	UKB
rs13302990	1	203428170	PRELP	ENSG00000188783	schizophrenia	C	1885	rs12143972	unconditioned	1.94394e-05	0.934868	9.36604e-07	0.0450225	0.020089	10.8482	OID20766	no_MHC	UKB
rs13302990	1	203428170	PRELP	ENSG00000188783	schizophrenia	C	1886	rs1417925	unconditioned	0.000593956	0.94638	2.86113e-05	0.0455804	0.00741708	7.4287	OID20766	no_MHC	UKB
rs13302990	1	203428170	PRELP	ENSG00000188783	schizophrenia	C	1884	rs144538879	unconditioned	0.011781	0.935595	0.000567362	0.0450505	0.00700587	4.44127	OID20766	no_MHC	UKB
rs13302990	1	203428170	PRELP	ENSG00000188783	schizophrenia	C	1888	rs28452703	unconditioned	2.03014e-09	0.948383	9.78201e-11	0.0456909	0.00592655	20.0152	OID20766	no_MHC	UKB
rs13302990	1	203428170	PRELP	ENSG00000188783	schizophrenia	C	1892	rs4020425	unconditioned	3.70693e-05	0.947778	1.78738e-06	0.0456927	0.00649011	10.2027	OID20766	no_MHC	UKB
rs13302990	1	203428170	PRELP	ENSG00000188783	schizophrenia	C	1887	rs4246546	unconditioned	2.74653e-37	0.948012	1.32326e-38	0.0456682	0.00631949	84.1853	OID20766	no_MHC	UKB
rs13302990	1	203428170	PRELP	ENSG00000188783	schizophrenia	C	1885	rs4971241	unconditioned	4.8705e-25	0.947814	2.34593e-26	0.045646	0.00653968	55.9814	OID20766	no_MHC	UKB
rs13302990	1	203428170	PRELP	ENSG00000188783	schizophrenia	C	1891	rs6702330	unconditioned	8.27769e-21	0.949721	3.98923e-22	0.0457649	0.00451462	46.2407	OID20766	no_MHC	UKB
rs13302990	1	203428170	PRELP	ENSG00000188783	schizophrenia	C	1896	rs880878	unconditioned	0.00206162	0.946352	9.94296e-05	0.0456356	0.0058515	6.18426	OID20766	no_MHC	UKB
rs74599912	1	203429623	PRELP	ENSG00000188783	adhd	C	2225	unconditioned	unconditioned	0	0.905308	0	0.0633977	0.0312945	1939.31	OID20766	no_MHC	UKB
rs74599912	1	203429623	PRELP	ENSG00000188783	adhd	C	1836	rs12025523	unconditioned	3.93382e-07	0.925311	2.42802e-08	0.0570942	0.0175945	14.7485	OID20766	no_MHC	UKB
rs74599912	1	203429623	PRELP	ENSG00000188783	adhd	C	1835	rs12143972	unconditioned	1.93836e-05	0.932066	1.19587e-06	0.0574933	0.0104197	10.8511	OID20766	no_MHC	UKB
rs74599912	1	203429623	PRELP	ENSG00000188783	adhd	C	1836	rs1417925	unconditioned	0.000582399	0.927635	3.5934e-05	0.0572206	0.014526	7.44836	OID20766	no_MHC	UKB
rs74599912	1	203429623	PRELP	ENSG00000188783	adhd	C	1834	rs144538879	unconditioned	0.0115378	0.913343	0.000711693	0.0563203	0.0180871	4.46213	OID20766	no_MHC	UKB
rs74599912	1	203429623	PRELP	ENSG00000188783	adhd	C	1838	rs28452703	unconditioned	2.00358e-09	0.935734	1.23648e-10	0.057741	0.00652507	20.0283	OID20766	no_MHC	UKB
rs74599912	1	203429623	PRELP	ENSG00000188783	adhd	C	1842	rs4020425	unconditioned	3.61338e-05	0.923682	2.23368e-06	0.05708	0.0192001	10.2283	OID20766	no_MHC	UKB
rs74599912	1	203429623	PRELP	ENSG00000188783	adhd	C	1836	rs4246546	unconditioned	2.73974e-37	0.935956	1.69034e-38	0.0577396	0.00630408	84.1878	OID20766	no_MHC	UKB
rs74599912	1	203429623	PRELP	ENSG00000188783	adhd	C	1835	rs4971241	unconditioned	4.805e-25	0.934863	2.96428e-26	0.0576658	0.00747092	55.995	OID20766	no_MHC	UKB
rs74599912	1	203429623	PRELP	ENSG00000188783	adhd	C	1841	rs6702330	unconditioned	8.171e-21	0.937443	5.04336e-22	0.0578568	0.0047003	46.2537	OID20766	no_MHC	UKB
rs74599912	1	203429623	PRELP	ENSG00000188783	adhd	C	1846	rs880878	unconditioned	0.00202088	0.933308	0.00012482	0.057639	0.00690766	6.20422	OID20766	no_MHC	UKB
rs74599912	1	203429623	PRELP	ENSG00000188783	alzheimers	C	3508	unconditioned	unconditioned	0	0.952974	0	0.0375396	0.00948668	1939.83	OID20766	no_MHC	UKB
rs74599912	1	203429623	PRELP	ENSG00000188783	alzheimers	C	1975	rs12025523	unconditioned	4.18681e-07	0.984626	4.58169e-09	0.0107703	0.00460378	14.6862	OID20766	no_MHC	UKB
rs74599912	1	203429623	PRELP	ENSG00000188783	alzheimers	C	1974	rs12143972	unconditioned	2.04826e-05	0.985077	2.24038e-07	0.0107706	0.00413182	10.7959	OID20766	no_MHC	UKB
rs74599912	1	203429623	PRELP	ENSG00000188783	alzheimers	C	1976	rs1417925	unconditioned	0.000618964	0.986317	6.77204e-06	0.010789	0.00226785	7.38746	OID20766	no_MHC	UKB
rs74599912	1	203429623	PRELP	ENSG00000188783	alzheimers	C	1974	rs144538879	unconditioned	0.00573346	0.979353	6.27112e-05	0.0107078	0.00414356	5.16144	OID20766	no_MHC	UKB
rs74599912	1	203429623	PRELP	ENSG00000188783	alzheimers	C	1977	rs28452703	unconditioned	2.11195e-09	0.986555	2.31158e-11	0.0107955	0.00264951	19.9757	OID20766	no_MHC	UKB
rs74599912	1	203429623	PRELP	ENSG00000188783	alzheimers	C	1981	rs4020425	unconditioned	1.57265e-05	0.984101	1.72409e-07	0.0107836	0.00509958	11.0602	OID20766	no_MHC	UKB
rs74599912	1	203429623	PRELP	ENSG00000188783	alzheimers	C	1976	rs4246546	unconditioned	2.85032e-37	0.983668	3.12242e-39	0.0107702	0.00556204	84.1482	OID20766	no_MHC	UKB
rs74599912	1	203429623	PRELP	ENSG00000188783	alzheimers	C	1974	rs4971241	unconditioned	5.02976e-25	0.978622	5.50492e-27	0.0107	0.0106778	55.9493	OID20766	no_MHC	UKB
rs74599912	1	203429623	PRELP	ENSG00000188783	alzheimers	C	1981	rs6702330	unconditioned	8.60968e-21	0.987962	9.42376e-23	0.0108125	0.00122576	46.2014	OID20766	no_MHC	UKB
rs74599912	1	203429623	PRELP	ENSG00000188783	alzheimers	C	1985	rs880878	unconditioned	0.00213084	0.985153	2.3346e-05	0.0107917	0.00190132	6.15124	OID20766	no_MHC	UKB
rs74599912	1	203429623	PRELP	ENSG00000188783	alzheimers_noukb	C	3601	unconditioned	unconditioned	0	0.774745	0	0.196786	0.0284686	1939.87	OID20766	no_MHC	UKB
rs74599912	1	203429623	PRELP	ENSG00000188783	alzheimers_noukb	C	1983	rs12025523	unconditioned	3.32381e-07	0.781709	1.6188e-08	0.0378912	0.1804	14.917	OID20766	no_MHC	UKB
rs74599912	1	203429623	PRELP	ENSG00000188783	alzheimers_noukb	C	1982	rs12143972	unconditioned	1.96336e-05	0.944208	9.47702e-07	0.0455662	0.0102053	10.8383	OID20766	no_MHC	UKB
rs74599912	1	203429623	PRELP	ENSG00000188783	alzheimers_noukb	C	1984	rs1417925	unconditioned	0.000592548	0.944173	2.86089e-05	0.0455761	0.00962982	7.43108	OID20766	no_MHC	UKB
rs74599912	1	203429623	PRELP	ENSG00000188783	alzheimers_noukb	C	1982	rs144538879	unconditioned	0.00547933	0.931197	0.000264542	0.0449401	0.0181192	5.20677	OID20766	no_MHC	UKB
rs74599912	1	203429623	PRELP	ENSG00000188783	alzheimers_noukb	C	1985	rs28452703	unconditioned	2.02666e-09	0.946666	9.78798e-11	0.0457126	0.00762134	20.0169	OID20766	no_MHC	UKB
rs74599912	1	203429623	PRELP	ENSG00000188783	alzheimers_noukb	C	1989	rs4020425	unconditioned	1.50962e-05	0.944607	7.29556e-07	0.0456403	0.00973661	11.1011	OID20766	no_MHC	UKB
rs74599912	1	203429623	PRELP	ENSG00000188783	alzheimers_noukb	C	1984	rs4246546	unconditioned	2.74396e-37	0.946976	1.32483e-38	0.0457142	0.00730963	84.1862	OID20766	no_MHC	UKB
rs74599912	1	203429623	PRELP	ENSG00000188783	alzheimers_noukb	C	1982	rs4971241	unconditioned	4.86069e-25	0.94572	2.34615e-26	0.0456392	0.00864065	55.9834	OID20766	no_MHC	UKB
rs74599912	1	203429623	PRELP	ENSG00000188783	alzheimers_noukb	C	1989	rs6702330	unconditioned	8.2699e-21	0.948927	3.99536e-22	0.0458394	0.00523376	46.2417	OID20766	no_MHC	UKB
rs74599912	1	203429623	PRELP	ENSG00000188783	alzheimers_noukb	C	1993	rs880878	unconditioned	0.00204435	0.945389	9.88223e-05	0.0456926	0.00677493	6.19267	OID20766	no_MHC	UKB
rs74599912	1	203429623	PRELP	ENSG00000188783	anxiety_cc	C	2148	unconditioned	unconditioned	8.09538e-156	0.849557	1.01295e-156	0.106258	0.0441852	357.112	OID20766	no_MHC	UKB
rs74599912	1	203429623	PRELP	ENSG00000188783	anxiety_cc	C	1719	rs12025523	unconditioned	0.0412061	0.84787	0.00347693	0.0715066	0.0359404	3.18917	OID20766	no_MHC	UKB
rs74599912	1	203429623	PRELP	ENSG00000188783	anxiety_cc	C	1720	rs12143972	unconditioned	1.84484e-05	0.886997	1.55745e-06	0.074844	0.0381394	10.9005	OID20766	no_MHC	UKB
rs74599912	1	203429623	PRELP	ENSG00000188783	anxiety_cc	C	1722	rs1417925	unconditioned	0.000562223	0.895281	4.74735e-05	0.075568	0.0285417	7.48361	OID20766	no_MHC	UKB
rs74599912	1	203429623	PRELP	ENSG00000188783	anxiety_cc	C	1720	rs144538879	unconditioned	0.00528721	0.897131	0.000446256	0.075699	0.0214368	5.24246	OID20766	no_MHC	UKB
rs74599912	1	203429623	PRELP	ENSG00000188783	anxiety_cc	C	1723	rs28452703	unconditioned	1.9146e-09	0.894163	1.61817e-10	0.0755418	0.0302954	20.0738	OID20766	no_MHC	UKB
rs74599912	1	203429623	PRELP	ENSG00000188783	anxiety_cc	C	1727	rs4020425	unconditioned	1.44534e-05	0.904109	1.22201e-06	0.0764218	0.0194532	11.1446	OID20766	no_MHC	UKB
rs74599912	1	203429623	PRELP	ENSG00000188783	anxiety_cc	C	1722	rs4246546	unconditioned	2.59954e-37	0.897183	2.19591e-38	0.0757605	0.0270565	84.2403	OID20766	no_MHC	UKB
rs74599912	1	203429623	PRELP	ENSG00000188783	anxiety_cc	C	1720	rs4971241	unconditioned	4.60951e-25	0.896827	3.89088e-26	0.0756735	0.0274993	56.0365	OID20766	no_MHC	UKB
rs74599912	1	203429623	PRELP	ENSG00000188783	anxiety_cc	C	1727	rs6702330	unconditioned	7.92771e-21	0.909516	6.70531e-22	0.0769139	0.0135703	46.2839	OID20766	no_MHC	UKB
rs74599912	1	203429623	PRELP	ENSG00000188783	anxiety_cc	C	1731	rs880878	unconditioned	0.00197886	0.894997	0.000167671	0.0758072	0.0270495	6.22524	OID20766	no_MHC	UKB
rs74599912	1	203429623	PRELP	ENSG00000188783	asd	C	2552	unconditioned	unconditioned	0	0.894948	0	0.0766381	0.028414	1939.63	OID20766	no_MHC	UKB
rs74599912	1	203429623	PRELP	ENSG00000188783	asd	C	1942	rs12025523	unconditioned	3.37792e-07	0.794399	2.03396e-08	0.0476754	0.157926	14.9008	OID20766	no_MHC	UKB
rs74599912	1	203429623	PRELP	ENSG00000188783	asd	C	1941	rs12143972	unconditioned	1.93141e-05	0.92888	1.15562e-06	0.055562	0.0155379	10.8547	OID20766	no_MHC	UKB
rs74599912	1	203429623	PRELP	ENSG00000188783	asd	C	1943	rs1417925	unconditioned	0.000584927	0.932071	3.5012e-05	0.0557796	0.0115296	7.44402	OID20766	no_MHC	UKB
rs74599912	1	203429623	PRELP	ENSG00000188783	asd	C	1941	rs144538879	unconditioned	0.005595	0.928557	0.000334725	0.0555417	0.009972	5.18588	OID20766	no_MHC	UKB
rs74599912	1	203429623	PRELP	ENSG00000188783	asd	C	1944	rs28452703	unconditioned	2.00245e-09	0.935402	1.19854e-10	0.0559787	0.00861928	20.0289	OID20766	no_MHC	UKB
rs74599912	1	203429623	PRELP	ENSG00000188783	asd	C	1948	rs4020425	unconditioned	1.48999e-05	0.932373	8.93458e-07	0.0558971	0.0117139	11.1142	OID20766	no_MHC	UKB
rs74599912	1	203429623	PRELP	ENSG00000188783	asd	C	1943	rs4246546	unconditioned	2.70796e-37	0.93454	1.62063e-38	0.0559197	0.0095403	84.1995	OID20766	no_MHC	UKB
rs74599912	1	203429623	PRELP	ENSG00000188783	asd	C	1941	rs4971241	unconditioned	4.8007e-25	0.934054	2.87211e-26	0.0558716	0.0100741	55.9959	OID20766	no_MHC	UKB
rs74599912	1	203429623	PRELP	ENSG00000188783	asd	C	1948	rs6702330	unconditioned	8.13034e-21	0.932954	4.87035e-22	0.055876	0.0111697	46.2587	OID20766	no_MHC	UKB
rs74599912	1	203429623	PRELP	ENSG00000188783	asd	C	1952	rs880878	unconditioned	0.00201714	0.932739	0.000120884	0.0558883	0.00923515	6.20607	OID20766	no_MHC	UKB
rs74599912	1	203429623	PRELP	ENSG00000188783	bipolar	C	2693	unconditioned	unconditioned	0	0.904919	0	0.0702642	0.0248169	1897.79	OID20766	no_MHC	UKB
rs74599912	1	203429623	PRELP	ENSG00000188783	bipolar	C	1889	rs12025523	unconditioned	2.79045e-07	0.656236	9.48108e-09	0.0219751	0.321788	15.0919	OID20766	no_MHC	UKB
rs74599912	1	203429623	PRELP	ENSG00000188783	bipolar	C	1888	rs12143972	unconditioned	1.99137e-05	0.957721	6.57914e-07	0.0316308	0.0106281	10.8241	OID20766	no_MHC	UKB
rs74599912	1	203429623	PRELP	ENSG00000188783	bipolar	C	1889	rs1417925	unconditioned	0.000565648	0.901356	1.8826e-05	0.029931	0.0681282	7.47754	OID20766	no_MHC	UKB
rs74599912	1	203429623	PRELP	ENSG00000188783	bipolar	C	1887	rs144538879	unconditioned	0.0119109	0.946163	0.000393383	0.0312388	0.0102943	4.4303	OID20766	no_MHC	UKB
rs74599912	1	203429623	PRELP	ENSG00000188783	bipolar	C	1891	rs28452703	unconditioned	2.02228e-09	0.944671	6.69747e-11	0.031262	0.0240671	20.019	OID20766	no_MHC	UKB
rs74599912	1	203429623	PRELP	ENSG00000188783	bipolar	C	1895	rs4020425	unconditioned	3.7385e-05	0.95593	1.23725e-06	0.0316239	0.0124075	10.1942	OID20766	no_MHC	UKB
rs74599912	1	203429623	PRELP	ENSG00000188783	bipolar	C	1890	rs4246546	unconditioned	2.78567e-37	0.961358	9.20629e-39	0.0317647	0.00687743	84.1712	OID20766	no_MHC	UKB
rs74599912	1	203429623	PRELP	ENSG00000188783	bipolar	C	1888	rs4971241	unconditioned	4.93994e-25	0.961147	1.63189e-26	0.0317439	0.00710933	55.9673	OID20766	no_MHC	UKB
rs74599912	1	203429623	PRELP	ENSG00000188783	bipolar	C	1894	rs6702330	unconditioned	8.37783e-21	0.961362	2.77131e-22	0.0317942	0.00684337	46.2287	OID20766	no_MHC	UKB
rs74599912	1	203429623	PRELP	ENSG00000188783	bipolar	C	1899	rs880878	unconditioned	0.00202492	0.935999	6.78464e-05	0.0313307	0.030578	6.20222	OID20766	no_MHC	UKB
rs74599912	1	203429623	PRELP	ENSG00000188783	bipolar_noukb	C	2697	unconditioned	unconditioned	0	0.907261	0	0.0667212	0.0260176	1897.78	OID20766	no_MHC	UKB
rs74599912	1	203429623	PRELP	ENSG00000188783	bipolar_noukb	C	1891	rs12025523	unconditioned	3.38492e-07	0.79604	1.07903e-08	0.0251969	0.178763	14.8988	OID20766	no_MHC	UKB
rs74599912	1	203429623	PRELP	ENSG00000188783	bipolar_noukb	C	1890	rs12143972	unconditioned	1.99422e-05	0.959093	6.27158e-07	0.0301515	0.010735	10.8227	OID20766	no_MHC	UKB
rs74599912	1	203429623	PRELP	ENSG00000188783	bipolar_noukb	C	1891	rs1417925	unconditioned	0.000565756	0.901531	1.79278e-05	0.0284985	0.0693866	7.47735	OID20766	no_MHC	UKB
rs74599912	1	203429623	PRELP	ENSG00000188783	bipolar_noukb	C	1889	rs144538879	unconditioned	0.0119352	0.947934	0.000375213	0.0297908	0.00996435	4.42827	OID20766	no_MHC	UKB
rs74599912	1	203429623	PRELP	ENSG00000188783	bipolar_noukb	C	1893	rs28452703	unconditioned	2.0193e-09	0.943285	6.36897e-11	0.0297246	0.0269907	20.0205	OID20766	no_MHC	UKB
rs74599912	1	203429623	PRELP	ENSG00000188783	bipolar_noukb	C	1897	rs4020425	unconditioned	3.7486e-05	0.958515	1.18105e-06	0.0301881	0.0112577	10.1915	OID20766	no_MHC	UKB
rs74599912	1	203429623	PRELP	ENSG00000188783	bipolar_noukb	C	1892	rs4246546	unconditioned	2.78941e-37	0.962645	8.77541e-39	0.0302775	0.00707702	84.1698	OID20766	no_MHC	UKB
rs74599912	1	203429623	PRELP	ENSG00000188783	bipolar_noukb	C	1890	rs4971241	unconditioned	4.94622e-25	0.96237	1.55535e-26	0.0302546	0.0073758	55.966	OID20766	no_MHC	UKB
rs74599912	1	203429623	PRELP	ENSG00000188783	bipolar_noukb	C	1896	rs6702330	unconditioned	8.39371e-21	0.963187	2.64299e-22	0.0303221	0.00649118	46.2268	OID20766	no_MHC	UKB
rs74599912	1	203429623	PRELP	ENSG00000188783	bipolar_noukb	C	1901	rs880878	unconditioned	0.00201697	0.932324	6.45977e-05	0.0298239	0.0357702	6.20616	OID20766	no_MHC	UKB
rs74599912	1	203429623	PRELP	ENSG00000188783	depression_Als_noukb_included	C	2495	unconditioned	unconditioned	0	0.930512	0	0.0250085	0.0444796	1386.42	OID20766	no_MHC	UKB
rs74599912	1	203429623	PRELP	ENSG00000188783	depression_Als_noukb_included	C	1872	rs12025523	unconditioned	4.14447e-07	0.974627	7.58432e-09	0.017828	0.00754417	14.6963	OID20766	no_MHC	UKB
rs74599912	1	203429623	PRELP	ENSG00000188783	depression_Als_noukb_included	C	1871	rs12143972	unconditioned	2.02707e-05	0.974919	3.70787e-07	0.0178258	0.00723416	10.8063	OID20766	no_MHC	UKB
rs74599912	1	203429623	PRELP	ENSG00000188783	depression_Als_noukb_included	C	1872	rs1417925	unconditioned	0.000612792	0.976525	1.12124e-05	0.0178628	0.00498827	7.39749	OID20766	no_MHC	UKB
rs74599912	1	203429623	PRELP	ENSG00000188783	depression_Als_noukb_included	C	1870	rs144538879	unconditioned	0.0122613	0.965346	0.000224189	0.0176462	0.0045226	4.40131	OID20766	no_MHC	UKB
rs74599912	1	203429623	PRELP	ENSG00000188783	depression_Als_noukb_included	C	1874	rs28452703	unconditioned	2.09644e-09	0.979356	3.83556e-11	0.0179152	0.00272882	19.983	OID20766	no_MHC	UKB
rs74599912	1	203429623	PRELP	ENSG00000188783	depression_Als_noukb_included	C	1878	rs4020425	unconditioned	3.81074e-05	0.974447	6.98146e-07	0.0178447	0.00766988	10.1751	OID20766	no_MHC	UKB
rs74599912	1	203429623	PRELP	ENSG00000188783	depression_Als_noukb_included	C	1873	rs4246546	unconditioned	2.83446e-37	0.978183	5.18579e-39	0.0178924	0.00392411	84.1538	OID20766	no_MHC	UKB
rs74599912	1	203429623	PRELP	ENSG00000188783	depression_Als_noukb_included	C	1871	rs4971241	unconditioned	5.03081e-25	0.978833	9.2002e-27	0.0178973	0.00326926	55.949	OID20766	no_MHC	UKB
rs74599912	1	203429623	PRELP	ENSG00000188783	depression_Als_noukb_included	C	1877	rs6702330	unconditioned	8.52098e-21	0.977827	1.56117e-22	0.017911	0.00426179	46.2118	OID20766	no_MHC	UKB
rs74599912	1	203429623	PRELP	ENSG00000188783	depression_Als_noukb_included	C	1882	rs880878	unconditioned	0.00210937	0.975079	3.86533e-05	0.017863	0.00491043	6.16137	OID20766	no_MHC	UKB
rs74599912	1	203429623	PRELP	ENSG00000188783	depression_Als_ukb_included	C	2609	unconditioned	unconditioned	0	0.971794	0	0.0175029	0.0107029	1401.81	OID20766	no_MHC	UKB
rs74599912	1	203429623	PRELP	ENSG00000188783	depression_Als_ukb_included	C	1865	rs12025523	unconditioned	4.18311e-07	0.983678	4.09133e-09	0.00961423	0.00670765	14.687	OID20766	no_MHC	UKB
rs74599912	1	203429623	PRELP	ENSG00000188783	depression_Als_ukb_included	C	1864	rs12143972	unconditioned	2.05206e-05	0.986974	2.00494e-07	0.00963971	0.00336556	10.7941	OID20766	no_MHC	UKB
rs74599912	1	203429623	PRELP	ENSG00000188783	depression_Als_ukb_included	C	1865	rs1417925	unconditioned	0.000618491	0.985653	6.04375e-06	0.00962748	0.00409499	7.38823	OID20766	no_MHC	UKB
rs74599912	1	203429623	PRELP	ENSG00000188783	depression_Als_ukb_included	C	1863	rs144538879	unconditioned	0.0125404	0.974618	0.000122481	0.00951582	0.00320363	4.3788	OID20766	no_MHC	UKB
rs74599912	1	203429623	PRELP	ENSG00000188783	depression_Als_ukb_included	C	1867	rs28452703	unconditioned	2.11532e-09	0.988221	2.06788e-11	0.00965842	0.00212108	19.9741	OID20766	no_MHC	UKB
rs74599912	1	203429623	PRELP	ENSG00000188783	depression_Als_ukb_included	C	1871	rs4020425	unconditioned	3.85503e-05	0.985818	3.77648e-07	0.00965282	0.00449055	10.1635	OID20766	no_MHC	UKB
rs74599912	1	203429623	PRELP	ENSG00000188783	depression_Als_ukb_included	C	1866	rs4246546	unconditioned	2.86289e-37	0.987982	2.79821e-39	0.00965423	0.00236335	84.1438	OID20766	no_MHC	UKB
rs74599912	1	203429623	PRELP	ENSG00000188783	depression_Als_ukb_included	C	1864	rs4971241	unconditioned	5.0775e-25	0.987923	4.96041e-27	0.00964898	0.00242779	55.9398	OID20766	no_MHC	UKB
rs74599912	1	203429623	PRELP	ENSG00000188783	depression_Als_ukb_included	C	1870	rs6702330	unconditioned	8.61498e-21	0.988652	8.42492e-23	0.00966672	0.00168119	46.2008	OID20766	no_MHC	UKB
rs74599912	1	203429623	PRELP	ENSG00000188783	depression_Als_ukb_included	C	1875	rs880878	unconditioned	0.00213264	0.985889	2.08831e-05	0.00965164	0.00230599	6.15039	OID20766	no_MHC	UKB
rs74599912	1	203429623	PRELP	ENSG00000188783	schizophrenia	C	2708	unconditioned	unconditioned	0	0.909275	0	0.06805	0.022675	1897.78	OID20766	no_MHC	UKB
rs74599912	1	203429623	PRELP	ENSG00000188783	schizophrenia	C	1887	rs12025523	unconditioned	3.98753e-07	0.93778	1.92175e-08	0.0451783	0.0170413	14.7349	OID20766	no_MHC	UKB
rs74599912	1	203429623	PRELP	ENSG00000188783	schizophrenia	C	1886	rs12143972	unconditioned	1.94391e-05	0.934869	9.36559e-07	0.0450211	0.0200891	10.8482	OID20766	no_MHC	UKB
rs74599912	1	203429623	PRELP	ENSG00000188783	schizophrenia	C	1887	rs1417925	unconditioned	0.000593924	0.946381	2.86088e-05	0.0455789	0.0074171	7.42876	OID20766	no_MHC	UKB
rs74599912	1	203429623	PRELP	ENSG00000188783	schizophrenia	C	1885	rs144538879	unconditioned	0.0117808	0.935597	0.000567336	0.0450492	0.00700588	4.44128	OID20766	no_MHC	UKB
rs74599912	1	203429623	PRELP	ENSG00000188783	schizophrenia	C	1889	rs28452703	unconditioned	2.03029e-09	0.948384	9.78241e-11	0.0456895	0.00592656	20.0151	OID20766	no_MHC	UKB
rs74599912	1	203429623	PRELP	ENSG00000188783	schizophrenia	C	1893	rs4020425	unconditioned	3.70677e-05	0.94778	1.78724e-06	0.0456912	0.00649012	10.2028	OID20766	no_MHC	UKB
rs74599912	1	203429623	PRELP	ENSG00000188783	schizophrenia	C	1888	rs4246546	unconditioned	2.74698e-37	0.948014	1.32343e-38	0.0456668	0.0063195	84.1851	OID20766	no_MHC	UKB
rs74599912	1	203429623	PRELP	ENSG00000188783	schizophrenia	C	1886	rs4971241	unconditioned	4.87144e-25	0.947816	2.34631e-26	0.0456446	0.00653969	55.9812	OID20766	no_MHC	UKB
rs74599912	1	203429623	PRELP	ENSG00000188783	schizophrenia	C	1892	rs6702330	unconditioned	8.27662e-21	0.949722	3.98858e-22	0.0457635	0.00451462	46.2409	OID20766	no_MHC	UKB
rs74599912	1	203429623	PRELP	ENSG00000188783	schizophrenia	C	1897	rs880878	unconditioned	0.00206168	0.946353	9.94293e-05	0.0456342	0.00585152	6.18423	OID20766	no_MHC	UKB
rs11064881	12	120146925	PRKAB1	ENSG00000111725	adhd	C	2282	unconditioned	unconditioned	4.2497e-105	0.829021	5.65759e-106	0.110306	0.0606723	240.325	OID20444	no_MHC	UKB
rs11064881	12	120146925	PRKAB1	ENSG00000111725	adhd	C	2143	rs11064881*	unconditioned	0.300574	0.552413	0.0382246	0.0702127	0.0385757	1.20206	OID20444	no_MHC	UKB
rs11064881	12	120146925	PRKAB1	ENSG00000111725	alzheimers	C	3108	unconditioned	unconditioned	4.91188e-105	0.963477	1.74873e-106	0.0342996	0.00222309	240.18	OID20444	no_MHC	UKB
rs11064881	12	120146925	PRKAB1	ENSG00000111725	alzheimers	C	2282	rs11064881*	unconditioned	0.287418	0.689289	0.00509482	0.0122125	0.00598598	1.24682	OID20444	no_MHC	UKB
rs11064881	12	120146925	PRKAB1	ENSG00000111725	alzheimers_noukb	C	3133	unconditioned	unconditioned	4.60176e-105	0.900989	4.55836e-106	0.0892394	0.00977154	240.245	OID20444	no_MHC	UKB
rs11064881	12	120146925	PRKAB1	ENSG00000111725	alzheimers_noukb	C	2290	rs11064881*	unconditioned	0.280484	0.672675	0.0107319	0.0257276	0.0103819	1.27124	OID20444	no_MHC	UKB
rs11064881	12	120146925	PRKAB1	ENSG00000111725	anxiety_cc	C	1868	unconditioned	unconditioned	4.52043e-105	0.884239	3.33995e-106	0.0652819	0.0504796	240.263	OID20444	no_MHC	UKB
rs11064881	12	120146925	PRKAB1	ENSG00000111725	anxiety_cc	C	1798	rs11064881*	unconditioned	0.478889	0.43673	0.0328665	0.0299516	0.0215626	0.736287	OID20444	no_MHC	UKB
rs11064881	12	120146925	PRKAB1	ENSG00000111725	asd	C	2498	unconditioned	unconditioned	4.45731e-105	0.873793	5.02811e-106	0.0985414	0.0276661	240.277	OID20444	no_MHC	UKB
rs11064881	12	120146925	PRKAB1	ENSG00000111725	asd	C	2248	rs11064881*	unconditioned	0.260512	0.624571	0.0245612	0.0588534	0.0315023	1.34511	OID20444	no_MHC	UKB
rs11064881	12	120146925	PRKAB1	ENSG00000111725	bipolar	C	2407	unconditioned	unconditioned	4.60343e-105	0.898611	2.89478e-106	0.0564625	0.0449263	240.245	OID20444	no_MHC	UKB
rs11064881	12	120146925	PRKAB1	ENSG00000111725	bipolar	C	2181	rs11064881*	unconditioned	0.329441	0.60699	0.0176682	0.03254	0.0133609	1.11036	OID20444	no_MHC	UKB
rs11064881	12	120146925	PRKAB1	ENSG00000111725	bipolar_noukb	C	2410	unconditioned	unconditioned	4.62512e-105	0.902833	2.90663e-106	0.0566976	0.0404691	240.24	OID20444	no_MHC	UKB
rs11064881	12	120146925	PRKAB1	ENSG00000111725	bipolar_noukb	C	2181	rs11064881*	unconditioned	0.329748	0.607659	0.0172	0.0316824	0.0137103	1.10943	OID20444	no_MHC	UKB
rs11064881	12	120146925	PRKAB1	ENSG00000111725	depression_Als_noukb_included	C	2338	unconditioned	unconditioned	4.93406e-105	0.963006	1.57097e-106	0.0306551	0.00633913	240.175	OID20444	no_MHC	UKB
rs11064881	12	120146925	PRKAB1	ENSG00000111725	depression_Als_noukb_included	C	2154	rs11064881*	unconditioned	0.340823	0.627671	0.00945223	0.0174029	0.00465054	1.07639	OID20444	no_MHC	UKB
rs11064881	12	120146925	PRKAB1	ENSG00000111725	depression_Als_ukb_included	C	2392	unconditioned	unconditioned	4.5079e-105	0.879494	6.03171e-106	0.117676	0.00282943	240.266	OID20444	no_MHC	UKB
rs11064881	12	120146925	PRKAB1	ENSG00000111725	depression_Als_ukb_included	C	2158	rs11064881*	unconditioned	0.312528	0.575838	0.038235	0.0704458	0.00295329	1.16306	OID20444	no_MHC	UKB
rs11064881	12	120146925	PRKAB1	ENSG00000111725	schizophrenia	C	2408	unconditioned	unconditioned	3.02598e-105	0.590737	2.05788e-105	0.401736	0.00752726	240.664	OID20444	no_MHC	UKB
rs11064881	12	120146925	PRKAB1	ENSG00000111725	schizophrenia	C	2181	rs11064881*	unconditioned	0.209258	0.384611	0.139969	0.257249	0.00891325	1.56419	OID20444	no_MHC	UKB
rs1937682	10	53678982	PRKG1	ENSG00000185532	adhd	C	3005	unconditioned	unconditioned	2.40995e-126	0.872503	3.32005e-127	0.120192	0.00730461	289.246	OID30621	no_MHC	UKB
rs1937682	10	53678982	PRKG1	ENSG00000185532	adhd	C	2913	rs1937682*	unconditioned	0.770862	0.107878	0.103983	0.0145492	0.00272778	0.260246	OID30621	no_MHC	UKB
rs1937682	10	53678982	PRKG1	ENSG00000185532	alzheimers	C	4533	unconditioned	unconditioned	2.6341e-126	0.95585	1.1761e-127	0.0426763	0.00147365	289.157	OID30621	no_MHC	UKB
rs1937682	10	53678982	PRKG1	ENSG00000185532	alzheimers	C	3184	rs1937682*	unconditioned	0.234137	0.743459	0.00320961	0.0101825	0.00901228	1.45185	OID30621	no_MHC	UKB
rs1937682	10	53678982	PRKG1	ENSG00000185532	alzheimers_noukb	C	4433	unconditioned	unconditioned	2.1731e-126	0.788146	4.62896e-127	0.167841	0.0440138	289.35	OID30621	no_MHC	UKB
rs1937682	10	53678982	PRKG1	ENSG00000185532	alzheimers_noukb	C	3192	rs1937682*	unconditioned	0.213413	0.677668	0.0238596	0.0757542	0.00930548	1.54453	OID30621	no_MHC	UKB
rs1937682	10	53678982	PRKG1	ENSG00000185532	anxiety_cc	C	2866	unconditioned	unconditioned	1.87708e-126	0.680516	8.51936e-127	0.30885	0.0106337	289.496	OID30621	no_MHC	UKB
rs1937682	10	53678982	PRKG1	ENSG00000185532	anxiety_cc	C	2753	rs1937682*	unconditioned	0.165688	0.512621	0.0742052	0.229565	0.0179202	1.79765	OID30621	no_MHC	UKB
rs1937682	10	53678982	PRKG1	ENSG00000185532	asd	C	3501	unconditioned	unconditioned	2.42936e-126	0.881264	2.99967e-127	0.108805	0.00993096	289.238	OID30621	no_MHC	UKB
rs1937682	10	53678982	PRKG1	ENSG00000185532	asd	C	3167	rs1937682*	unconditioned	0.213689	0.678361	0.0232998	0.0739548	0.0106953	1.54323	OID30621	no_MHC	UKB
rs1937682	10	53678982	PRKG1	ENSG00000185532	bipolar	C	3242	unconditioned	unconditioned	2.06188e-126	0.746776	6.87931e-127	0.249152	0.0040727	289.402	OID30621	no_MHC	UKB
rs1937682	10	53678982	PRKG1	ENSG00000185532	bipolar	C	2983	rs1937682*	unconditioned	0.64543	0.110775	0.202761	0.0347937	0.00623946	0.437838	OID30621	no_MHC	UKB
rs1937682	10	53678982	PRKG1	ENSG00000185532	bipolar_noukb	C	3254	unconditioned	unconditioned	2.11582e-126	0.766304	6.33745e-127	0.229525	0.00417081	289.376	OID30621	no_MHC	UKB
rs1937682	10	53678982	PRKG1	ENSG00000185532	bipolar_noukb	C	2990	rs1937682*	unconditioned	0.664055	0.114034	0.18405	0.0315996	0.00626152	0.409391	OID30621	no_MHC	UKB
rs1937682	10	53678982	PRKG1	ENSG00000185532	depression_Als_noukb_included	C	3143	unconditioned	unconditioned	2.67132e-126	0.967468	8.31668e-128	0.030118	0.00241357	289.143	OID30621	no_MHC	UKB
rs1937682	10	53678982	PRKG1	ENSG00000185532	depression_Als_noukb_included	C	2922	rs1937682*	unconditioned	0.831132	0.138869	0.0197547	0.00329374	0.00695094	0.184967	OID30621	no_MHC	UKB
rs1937682	10	53678982	PRKG1	ENSG00000185532	depression_Als_ukb_included	C	3231	unconditioned	unconditioned	2.61907e-126	0.948333	1.3456e-127	0.0487193	0.00294807	289.163	OID30621	no_MHC	UKB
rs1937682	10	53678982	PRKG1	ENSG00000185532	depression_Als_ukb_included	C	2953	rs1937682*	unconditioned	0.817948	0.13845	0.0359886	0.00609011	0.00152301	0.200957	OID30621	no_MHC	UKB
rs1937682	10	53678982	PRKG1	ENSG00000185532	schizophrenia	C	3273	unconditioned	unconditioned	1.78351e-128	0.00645956	2.74311e-126	0.993505	3.50033e-05	294.152	OID30621	no_MHC	UKB
rs1937682	10	53678982	PRKG1	ENSG00000185532	schizophrenia	C	2991	rs1937682*	rs12771371*	0.324276	0.0556585	0.142373	0.0239831	0.453709	1.12616	OID30621	no_MHC	UKB
rs1937682	10	53678982	PRKG1	ENSG00000185532	schizophrenia	C	2996	rs1937682*	unconditioned	0.00517847	0.000891284	0.796399	0.13701	0.0605204	5.26325	OID30621	no_MHC	UKB
rs1937682	10	53678982	PRKG1	ENSG00000185532	schizophrenia	C	2997	unconditioned	rs12771371*	1.91233e-126	8.39666e-127	0.692299	0.303971	0.00372956	289.477	OID30621	no_MHC	UKB
rs12024353	1	111028679	PROK1	ENSG00000143125	adhd	C	2466	unconditioned	unconditioned	0	0.432381	0	0.0965945	0.471025	1949.39	OID20543	no_MHC	UKB
rs12024353	1	111028679	PROK1	ENSG00000143125	adhd	C	2265	rs1044837	unconditioned	3.36692e-39	0.736793	6.9759e-40	0.152545	0.110662	88.5868	OID20543	no_MHC	UKB
rs12024353	1	111028679	PROK1	ENSG00000143125	adhd	C	2259	rs11102112	unconditioned	0.0311449	0.790854	0.0064032	0.162586	0.00901222	3.46911	OID20543	no_MHC	UKB
rs12024353	1	111028679	PROK1	ENSG00000143125	adhd	C	2258	rs11102119	unconditioned	2.41449e-09	0.825645	4.96387e-10	0.169737	0.00461751	19.8418	OID20543	no_MHC	UKB
rs12024353	1	111028679	PROK1	ENSG00000143125	adhd	C	2277	rs116289854	unconditioned	7.27944e-39	0.814061	1.50743e-39	0.168559	0.0173799	87.8158	OID20543	no_MHC	UKB
rs12024353	1	111028679	PROK1	ENSG00000143125	adhd	C	2267	rs12138110	unconditioned	1.00369e-21	0.790253	2.08072e-22	0.163779	0.0459685	48.3506	OID20543	no_MHC	UKB
rs12024353	1	111028679	PROK1	ENSG00000143125	adhd	C	2260	rs12143927	unconditioned	1.32285e-05	0.820044	2.7201e-06	0.168609	0.0113305	11.2331	OID20543	no_MHC	UKB
rs12024353	1	111028679	PROK1	ENSG00000143125	adhd	C	2289	rs147755353	unconditioned	5.46961e-11	0.814379	1.12984e-11	0.168207	0.0174141	23.6292	OID20543	no_MHC	UKB
rs12024353	1	111028679	PROK1	ENSG00000143125	adhd	C	2276	rs1857513	unconditioned	1.49093e-08	0.421178	3.21616e-09	0.0903663	0.488455	18.0213	OID20543	no_MHC	UKB
rs12024353	1	111028679	PROK1	ENSG00000143125	adhd	C	2262	rs617293	unconditioned	8.65416e-07	0.24781	1.80993e-07	0.0511258	0.701063	13.9601	OID20543	no_MHC	UKB
rs12024353	1	111028679	PROK1	ENSG00000143125	adhd	C	2266	rs61784660	unconditioned	1.91979e-16	0.788391	3.95044e-17	0.162182	0.0494272	36.1891	OID20543	no_MHC	UKB
rs12024353	1	111028679	PROK1	ENSG00000143125	adhd	C	2323	rs722570	unconditioned	5.93455e-55	0.821798	1.22656e-55	0.169842	0.00836021	124.861	OID20543	no_MHC	UKB
rs12024353	1	111028679	PROK1	ENSG00000143125	adhd	C	2260	rs74348547	unconditioned	2.15505e-08	0.822143	4.43096e-09	0.169031	0.0088269	17.6529	OID20543	no_MHC	UKB
rs12024353	1	111028679	PROK1	ENSG00000143125	adhd	C	2261	rs74555564	unconditioned	0.00934161	0.802829	0.00192129	0.165097	0.0208111	4.67328	OID20543	no_MHC	UKB
rs12024353	1	111028679	PROK1	ENSG00000143125	alzheimers	C	3504	unconditioned	unconditioned	0	0.957744	0	0.0406097	0.00164615	1948.61	OID20543	no_MHC	UKB
rs12024353	1	111028679	PROK1	ENSG00000143125	alzheimers	C	2421	rs1044837	unconditioned	4.50435e-39	0.985351	5.46149e-41	0.0119446	0.00270468	88.2958	OID20543	no_MHC	UKB
rs12024353	1	111028679	PROK1	ENSG00000143125	alzheimers	C	2414	rs11102112	unconditioned	0.0223752	0.958203	0.00027089	0.0115931	0.0075575	3.7998	OID20543	no_MHC	UKB
rs12024353	1	111028679	PROK1	ENSG00000143125	alzheimers	C	2415	rs11102119	unconditioned	1.35662e-14	0.977771	1.64515e-16	0.0118468	0.0103822	31.9312	OID20543	no_MHC	UKB
rs12024353	1	111028679	PROK1	ENSG00000143125	alzheimers	C	2432	rs116289854	unconditioned	8.64013e-39	0.964517	1.05041e-40	0.0117022	0.0237808	87.6444	OID20543	no_MHC	UKB
rs12024353	1	111028679	PROK1	ENSG00000143125	alzheimers	C	2423	rs12138110	unconditioned	1.25245e-21	0.986242	1.51912e-23	0.0119605	0.0017978	48.1292	OID20543	no_MHC	UKB
rs12024353	1	111028679	PROK1	ENSG00000143125	alzheimers	C	2415	rs12143927	unconditioned	1.58873e-05	0.986598	1.92365e-07	0.0119444	0.00144117	11.05	OID20543	no_MHC	UKB
rs12024353	1	111028679	PROK1	ENSG00000143125	alzheimers	C	2445	rs147755353	unconditioned	6.61103e-11	0.983684	8.04277e-13	0.0119628	0.00435363	23.4397	OID20543	no_MHC	UKB
rs12024353	1	111028679	PROK1	ENSG00000143125	alzheimers	C	2432	rs1857513	unconditioned	1.11469e-15	0.972897	1.35381e-17	0.0118007	0.0153022	34.4302	OID20543	no_MHC	UKB
rs12024353	1	111028679	PROK1	ENSG00000143125	alzheimers	C	2417	rs617293	unconditioned	3.40062e-06	0.985194	4.1196e-08	0.011932	0.00287056	12.5916	OID20543	no_MHC	UKB
rs12024353	1	111028679	PROK1	ENSG00000143125	alzheimers	C	2421	rs61784660	unconditioned	2.39609e-16	0.983886	2.90552e-18	0.0119265	0.00418744	35.9675	OID20543	no_MHC	UKB
rs12024353	1	111028679	PROK1	ENSG00000143125	alzheimers	C	2480	rs722570	unconditioned	7.12511e-55	0.98673	8.69289e-57	0.0120372	0.00123266	124.679	OID20543	no_MHC	UKB
rs12024353	1	111028679	PROK1	ENSG00000143125	alzheimers	C	2415	rs74348547	unconditioned	2.54639e-08	0.971586	3.09159e-10	0.0117795	0.016635	17.486	OID20543	no_MHC	UKB
rs12024353	1	111028679	PROK1	ENSG00000143125	alzheimers	C	2416	rs74555564	unconditioned	0.0101467	0.974444	0.000122892	0.0117985	0.00348755	4.59061	OID20543	no_MHC	UKB
rs12024353	1	111028679	PROK1	ENSG00000143125	alzheimers_noukb	C	3581	unconditioned	unconditioned	0	0.832567	0	0.160977	0.00645618	1948.75	OID20543	no_MHC	UKB
rs12024353	1	111028679	PROK1	ENSG00000143125	alzheimers_noukb	C	2410	rs1044837	unconditioned	4.17866e-39	0.914013	3.52803e-40	0.0771611	0.00882556	88.3708	OID20543	no_MHC	UKB
rs12024353	1	111028679	PROK1	ENSG00000143125	alzheimers_noukb	C	2403	rs11102112	unconditioned	0.0207552	0.891303	0.00175099	0.0751828	0.0110083	3.87496	OID20543	no_MHC	UKB
rs12024353	1	111028679	PROK1	ENSG00000143125	alzheimers_noukb	C	2404	rs11102119	unconditioned	1.2703e-14	0.915621	1.07179e-15	0.0772463	0.00713255	31.9969	OID20543	no_MHC	UKB
rs12024353	1	111028679	PROK1	ENSG00000143125	alzheimers_noukb	C	2421	rs116289854	unconditioned	8.10828e-39	0.904703	6.85449e-40	0.0764619	0.0188355	87.7079	OID20543	no_MHC	UKB
rs12024353	1	111028679	PROK1	ENSG00000143125	alzheimers_noukb	C	2412	rs12138110	unconditioned	1.16082e-21	0.914124	9.80366e-23	0.0771931	0.00868253	48.2052	OID20543	no_MHC	UKB
rs12024353	1	111028679	PROK1	ENSG00000143125	alzheimers_noukb	C	2404	rs12143927	unconditioned	1.4758e-05	0.916504	1.2451e-06	0.0773173	0.00616237	11.1237	OID20543	no_MHC	UKB
rs12024353	1	111028679	PROK1	ENSG00000143125	alzheimers_noukb	C	2434	rs147755353	unconditioned	6.04382e-11	0.899122	5.11713e-12	0.0761014	0.0247761	23.5294	OID20543	no_MHC	UKB
rs12024353	1	111028679	PROK1	ENSG00000143125	alzheimers_noukb	C	2421	rs1857513	unconditioned	1.04399e-15	0.911231	8.82481e-17	0.077014	0.0117551	34.4957	OID20543	no_MHC	UKB
rs12024353	1	111028679	PROK1	ENSG00000143125	alzheimers_noukb	C	2406	rs617293	unconditioned	3.16469e-06	0.916918	2.67079e-07	0.0773762	0.00570206	12.6635	OID20543	no_MHC	UKB
rs12024353	1	111028679	PROK1	ENSG00000143125	alzheimers_noukb	C	2410	rs61784660	unconditioned	2.21027e-16	0.907558	1.86686e-17	0.0766392	0.0158029	36.0482	OID20543	no_MHC	UKB
rs12024353	1	111028679	PROK1	ENSG00000143125	alzheimers_noukb	C	2469	rs722570	unconditioned	6.59857e-55	0.913829	5.59539e-56	0.0774812	0.00869015	124.755	OID20543	no_MHC	UKB
rs12024353	1	111028679	PROK1	ENSG00000143125	alzheimers_noukb	C	2404	rs74348547	unconditioned	2.38747e-08	0.910986	2.0146e-09	0.0768591	0.0121545	17.5504	OID20543	no_MHC	UKB
rs12024353	1	111028679	PROK1	ENSG00000143125	alzheimers_noukb	C	2405	rs74555564	unconditioned	0.00940946	0.903711	0.000794025	0.0762506	0.00983449	4.66604	OID20543	no_MHC	UKB
rs12024353	1	111028679	PROK1	ENSG00000143125	anxiety_cc	C	2245	unconditioned	unconditioned	0	0.890623	0	0.0716181	0.037759	1948.68	OID20543	no_MHC	UKB
rs12024353	1	111028679	PROK1	ENSG00000143125	anxiety_cc	C	2089	rs1044837	unconditioned	4.11819e-39	0.901109	3.02786e-40	0.0662205	0.03267	88.3854	OID20543	no_MHC	UKB
rs12024353	1	111028679	PROK1	ENSG00000143125	anxiety_cc	C	2082	rs11102112	unconditioned	0.0233994	0.890898	0.00171456	0.0652606	0.0187278	3.75505	OID20543	no_MHC	UKB
rs12024353	1	111028679	PROK1	ENSG00000143125	anxiety_cc	C	2083	rs11102119	unconditioned	1.16898e-14	0.842376	8.59042e-16	0.0618076	0.0958163	32.0801	OID20543	no_MHC	UKB
rs12024353	1	111028679	PROK1	ENSG00000143125	anxiety_cc	C	2099	rs116289854	unconditioned	6.23194e-19	0.863242	4.59147e-20	0.0635274	0.0732309	41.9194	OID20543	no_MHC	UKB
rs12024353	1	111028679	PROK1	ENSG00000143125	anxiety_cc	C	2091	rs12138110	unconditioned	1.14441e-21	0.901082	8.42672e-23	0.0663172	0.0326009	48.2194	OID20543	no_MHC	UKB
rs12024353	1	111028679	PROK1	ENSG00000143125	anxiety_cc	C	2083	rs12143927	unconditioned	1.46541e-05	0.909772	1.0742e-06	0.066666	0.0235464	11.1308	OID20543	no_MHC	UKB
rs12024353	1	111028679	PROK1	ENSG00000143125	anxiety_cc	C	2109	rs147755353	unconditioned	0.00572422	0.899463	0.000422871	0.0664189	0.0279712	5.16305	OID20543	no_MHC	UKB
rs12024353	1	111028679	PROK1	ENSG00000143125	anxiety_cc	C	2100	rs1857513	unconditioned	1.04266e-15	0.909927	7.70223e-17	0.0671944	0.0228787	34.497	OID20543	no_MHC	UKB
rs12024353	1	111028679	PROK1	ENSG00000143125	anxiety_cc	C	2085	rs617293	unconditioned	3.16537e-06	0.916752	2.32175e-07	0.0672262	0.0160181	12.6632	OID20543	no_MHC	UKB
rs12024353	1	111028679	PROK1	ENSG00000143125	anxiety_cc	C	2089	rs61784660	unconditioned	2.06852e-16	0.849445	1.5223e-17	0.0624255	0.0881295	36.1145	OID20543	no_MHC	UKB
rs12024353	1	111028679	PROK1	ENSG00000143125	anxiety_cc	C	2148	rs722570	unconditioned	6.60621e-55	0.914825	4.9466e-56	0.0684835	0.0166917	124.754	OID20543	no_MHC	UKB
rs12024353	1	111028679	PROK1	ENSG00000143125	anxiety_cc	C	2083	rs74348547	unconditioned	2.15445e-08	0.82195	1.58305e-09	0.0602778	0.117772	17.6531	OID20543	no_MHC	UKB
rs12024353	1	111028679	PROK1	ENSG00000143125	anxiety_cc	C	2084	rs74555564	unconditioned	0.0096844	0.894086	0.000710488	0.0655639	0.0299556	4.63724	OID20543	no_MHC	UKB
rs12024353	1	111028679	PROK1	ENSG00000143125	asd	C	2756	unconditioned	unconditioned	0	0.840986	0	0.15093	0.00808492	1948.74	OID20543	no_MHC	UKB
rs12024353	1	111028679	PROK1	ENSG00000143125	asd	C	2397	rs1044837	unconditioned	3.87488e-39	0.84768	6.4178e-40	0.140386	0.0119343	88.4463	OID20543	no_MHC	UKB
rs12024353	1	111028679	PROK1	ENSG00000143125	asd	C	2390	rs11102112	unconditioned	0.0193456	0.828418	0.00320271	0.137135	0.0118994	3.94529	OID20543	no_MHC	UKB
rs12024353	1	111028679	PROK1	ENSG00000143125	asd	C	2391	rs11102119	unconditioned	1.18212e-14	0.851982	1.95702e-15	0.14104	0.00697793	32.0689	OID20543	no_MHC	UKB
rs12024353	1	111028679	PROK1	ENSG00000143125	asd	C	2408	rs116289854	unconditioned	7.41083e-39	0.827429	1.2282e-39	0.137094	0.0354767	87.7979	OID20543	no_MHC	UKB
rs12024353	1	111028679	PROK1	ENSG00000143125	asd	C	2399	rs12138110	unconditioned	1.07721e-21	0.848237	1.78453e-22	0.14051	0.0112533	48.2799	OID20543	no_MHC	UKB
rs12024353	1	111028679	PROK1	ENSG00000143125	asd	C	2391	rs12143927	unconditioned	1.3712e-05	0.851487	2.27002e-06	0.140956	0.00754038	11.1972	OID20543	no_MHC	UKB
rs12024353	1	111028679	PROK1	ENSG00000143125	asd	C	2421	rs147755353	unconditioned	4.83218e-11	0.719046	8.05858e-12	0.119753	0.1612	23.7531	OID20543	no_MHC	UKB
rs12024353	1	111028679	PROK1	ENSG00000143125	asd	C	2408	rs1857513	unconditioned	9.73741e-16	0.849864	1.61393e-16	0.140852	0.00928414	34.5654	OID20543	no_MHC	UKB
rs12024353	1	111028679	PROK1	ENSG00000143125	asd	C	2393	rs617293	unconditioned	2.92478e-06	0.847315	4.84272e-07	0.140282	0.0123999	12.7423	OID20543	no_MHC	UKB
rs12024353	1	111028679	PROK1	ENSG00000143125	asd	C	2397	rs61784660	unconditioned	2.05072e-16	0.84208	3.39666e-17	0.139457	0.0184626	36.1232	OID20543	no_MHC	UKB
rs12024353	1	111028679	PROK1	ENSG00000143125	asd	C	2456	rs722570	unconditioned	6.13664e-55	0.849835	1.01931e-55	0.141151	0.00901354	124.828	OID20543	no_MHC	UKB
rs12024353	1	111028679	PROK1	ENSG00000143125	asd	C	2391	rs74348547	unconditioned	2.01004e-08	0.766929	3.33348e-09	0.127083	0.105988	17.7225	OID20543	no_MHC	UKB
rs12024353	1	111028679	PROK1	ENSG00000143125	asd	C	2392	rs74555564	unconditioned	0.00867502	0.833085	0.00143661	0.137943	0.0188602	4.74731	OID20543	no_MHC	UKB
rs12024353	1	111028679	PROK1	ENSG00000143125	bipolar	C	2624	unconditioned	unconditioned	0	0.947287	0	0.0462239	0.0064891	1948.61	OID20543	no_MHC	UKB
rs12024353	1	111028679	PROK1	ENSG00000143125	bipolar	C	2310	rs1044837	unconditioned	4.35121e-39	0.952131	1.80497e-40	0.039488	0.00838085	88.3304	OID20543	no_MHC	UKB
rs12024353	1	111028679	PROK1	ENSG00000143125	bipolar	C	2304	rs11102112	unconditioned	0.0350285	0.898011	0.00145154	0.0371841	0.0283253	3.35159	OID20543	no_MHC	UKB
rs12024353	1	111028679	PROK1	ENSG00000143125	bipolar	C	2303	rs11102119	unconditioned	2.79108e-09	0.954467	1.15645e-10	0.0395412	0.00599138	19.6968	OID20543	no_MHC	UKB
rs12024353	1	111028679	PROK1	ENSG00000143125	bipolar	C	2322	rs116289854	unconditioned	8.21855e-39	0.918807	3.4171e-40	0.038159	0.043034	87.6944	OID20543	no_MHC	UKB
rs12024353	1	111028679	PROK1	ENSG00000143125	bipolar	C	2312	rs12138110	unconditioned	1.21064e-21	0.953214	5.02443e-23	0.0395533	0.00723282	48.1631	OID20543	no_MHC	UKB
rs12024353	1	111028679	PROK1	ENSG00000143125	bipolar	C	2305	rs12143927	unconditioned	1.53959e-05	0.954459	6.38099e-07	0.0395527	0.00597222	11.0814	OID20543	no_MHC	UKB
rs12024353	1	111028679	PROK1	ENSG00000143125	bipolar	C	2334	rs147755353	unconditioned	6.31447e-11	0.940069	2.63083e-12	0.0391458	0.0207849	23.4856	OID20543	no_MHC	UKB
rs12024353	1	111028679	PROK1	ENSG00000143125	bipolar	C	2321	rs1857513	unconditioned	3.37616e-08	0.953784	1.40325e-09	0.039636	0.00657944	17.2039	OID20543	no_MHC	UKB
rs12024353	1	111028679	PROK1	ENSG00000143125	bipolar	C	2307	rs617293	unconditioned	3.33669e-06	0.955501	1.3833e-07	0.0396075	0.00488838	12.6105	OID20543	no_MHC	UKB
rs12024353	1	111028679	PROK1	ENSG00000143125	bipolar	C	2311	rs61784660	unconditioned	2.31046e-16	0.94881	9.58672e-18	0.0393568	0.0118327	36.0039	OID20543	no_MHC	UKB
rs12024353	1	111028679	PROK1	ENSG00000143125	bipolar	C	2368	rs722570	unconditioned	6.89799e-55	0.955223	2.88013e-56	0.0398787	0.00489839	124.711	OID20543	no_MHC	UKB
rs12024353	1	111028679	PROK1	ENSG00000143125	bipolar	C	2305	rs74348547	unconditioned	2.44521e-08	0.932862	1.01465e-09	0.038681	0.0284573	17.5265	OID20543	no_MHC	UKB
rs12024353	1	111028679	PROK1	ENSG00000143125	bipolar	C	2306	rs74555564	unconditioned	0.0108399	0.93166	0.000449582	0.0386218	0.0184284	4.52452	OID20543	no_MHC	UKB
rs12024353	1	111028679	PROK1	ENSG00000143125	bipolar_noukb	C	2607	unconditioned	unconditioned	0	0.946792	0	0.0468412	0.00636728	1948.61	OID20543	no_MHC	UKB
rs12024353	1	111028679	PROK1	ENSG00000143125	bipolar_noukb	C	2292	rs1044837	unconditioned	4.35479e-39	0.952874	1.76638e-40	0.0386419	0.00848387	88.3295	OID20543	no_MHC	UKB
rs12024353	1	111028679	PROK1	ENSG00000143125	bipolar_noukb	C	2286	rs11102112	unconditioned	0.0352165	0.897333	0.00142692	0.0363288	0.0296943	3.34624	OID20543	no_MHC	UKB
rs12024353	1	111028679	PROK1	ENSG00000143125	bipolar_noukb	C	2285	rs11102119	unconditioned	2.79379e-09	0.955427	1.13186e-10	0.0387017	0.00587172	19.6959	OID20543	no_MHC	UKB
rs12024353	1	111028679	PROK1	ENSG00000143125	bipolar_noukb	C	2304	rs116289854	unconditioned	8.30302e-39	0.92806	3.37486e-40	0.0376878	0.0342519	87.6842	OID20543	no_MHC	UKB
rs12024353	1	111028679	PROK1	ENSG00000143125	bipolar_noukb	C	2294	rs12138110	unconditioned	1.21161e-21	0.95399	4.91698e-23	0.0387078	0.00730256	48.1623	OID20543	no_MHC	UKB
rs12024353	1	111028679	PROK1	ENSG00000143125	bipolar_noukb	C	2287	rs12143927	unconditioned	1.54097e-05	0.955321	6.24492e-07	0.0387092	0.00595407	11.0805	OID20543	no_MHC	UKB
rs12024353	1	111028679	PROK1	ENSG00000143125	bipolar_noukb	C	2316	rs147755353	unconditioned	6.33305e-11	0.942763	2.5795e-12	0.0383806	0.0188564	23.4827	OID20543	no_MHC	UKB
rs12024353	1	111028679	PROK1	ENSG00000143125	bipolar_noukb	C	2303	rs1857513	unconditioned	3.37948e-08	0.95475	1.37349e-09	0.0387966	0.00645333	17.203	OID20543	no_MHC	UKB
rs12024353	1	111028679	PROK1	ENSG00000143125	bipolar_noukb	C	2289	rs617293	unconditioned	3.33957e-06	0.956339	1.35374e-07	0.0387616	0.00489617	12.6097	OID20543	no_MHC	UKB
rs12024353	1	111028679	PROK1	ENSG00000143125	bipolar_noukb	C	2293	rs61784660	unconditioned	2.31407e-16	0.95028	9.38816e-18	0.0385416	0.0111785	36.0024	OID20543	no_MHC	UKB
rs12024353	1	111028679	PROK1	ENSG00000143125	bipolar_noukb	C	2350	rs722570	unconditioned	6.90387e-55	0.956044	2.81888e-56	0.0390308	0.004925	124.71	OID20543	no_MHC	UKB
rs12024353	1	111028679	PROK1	ENSG00000143125	bipolar_noukb	C	2287	rs74348547	unconditioned	2.45773e-08	0.937655	9.96992e-10	0.0380122	0.0243326	17.5214	OID20543	no_MHC	UKB
rs12024353	1	111028679	PROK1	ENSG00000143125	bipolar_noukb	C	2288	rs74555564	unconditioned	0.0108297	0.930555	0.000439247	0.0377224	0.0204536	4.52546	OID20543	no_MHC	UKB
rs12024353	1	111028679	PROK1	ENSG00000143125	depression_Als_noukb_included	C	2504	unconditioned	unconditioned	0	0.858463	0	0.138109	0.00342756	1948.71	OID20543	no_MHC	UKB
rs12024353	1	111028679	PROK1	ENSG00000143125	depression_Als_noukb_included	C	2228	rs1044837	unconditioned	3.92533e-39	0.858958	5.9847e-40	0.13095	0.0100924	88.4334	OID20543	no_MHC	UKB
rs12024353	1	111028679	PROK1	ENSG00000143125	depression_Als_noukb_included	C	2222	rs11102112	unconditioned	0.0330478	0.83172	0.0050337	0.12668	0.00351832	3.4098	OID20543	no_MHC	UKB
rs12024353	1	111028679	PROK1	ENSG00000143125	depression_Als_noukb_included	C	2221	rs11102119	unconditioned	2.53224e-09	0.865937	3.85692e-10	0.131891	0.0021716	19.7942	OID20543	no_MHC	UKB
rs12024353	1	111028679	PROK1	ENSG00000143125	depression_Als_noukb_included	C	2240	rs116289854	unconditioned	7.6846e-39	0.859205	1.17578e-39	0.131453	0.00934241	87.7616	OID20543	no_MHC	UKB
rs12024353	1	111028679	PROK1	ENSG00000143125	depression_Als_noukb_included	C	2230	rs12138110	unconditioned	1.09664e-21	0.863445	1.67083e-22	0.131549	0.00500509	48.262	OID20543	no_MHC	UKB
rs12024353	1	111028679	PROK1	ENSG00000143125	depression_Als_noukb_included	C	2223	rs12143927	unconditioned	1.39113e-05	0.862405	2.11904e-06	0.13136	0.00621814	11.1828	OID20543	no_MHC	UKB
rs12024353	1	111028679	PROK1	ENSG00000143125	depression_Als_noukb_included	C	2252	rs147755353	unconditioned	5.75581e-11	0.856932	8.78419e-12	0.130768	0.0122998	23.5782	OID20543	no_MHC	UKB
rs12024353	1	111028679	PROK1	ENSG00000143125	depression_Als_noukb_included	C	2239	rs1857513	unconditioned	3.06091e-08	0.864712	4.66463e-09	0.131773	0.00351472	17.302	OID20543	no_MHC	UKB
rs12024353	1	111028679	PROK1	ENSG00000143125	depression_Als_noukb_included	C	2225	rs617293	unconditioned	3.02228e-06	0.865422	4.60379e-07	0.131825	0.00274912	12.7095	OID20543	no_MHC	UKB
rs12024353	1	111028679	PROK1	ENSG00000143125	depression_Als_noukb_included	C	2229	rs61784660	unconditioned	2.10349e-16	0.863822	3.20468e-17	0.131599	0.00457924	36.0978	OID20543	no_MHC	UKB
rs12024353	1	111028679	PROK1	ENSG00000143125	depression_Als_noukb_included	C	2286	rs722570	unconditioned	5.19545e-55	0.719454	7.99688e-56	0.110569	0.169977	124.994	OID20543	no_MHC	UKB
rs12024353	1	111028679	PROK1	ENSG00000143125	depression_Als_noukb_included	C	2223	rs74348547	unconditioned	2.25725e-08	0.861144	3.43848e-09	0.131171	0.00768435	17.6065	OID20543	no_MHC	UKB
rs12024353	1	111028679	PROK1	ENSG00000143125	depression_Als_noukb_included	C	2224	rs74555564	unconditioned	0.00994805	0.854491	0.00151535	0.130157	0.00388832	4.61038	OID20543	no_MHC	UKB
rs12024353	1	111028679	PROK1	ENSG00000143125	depression_Als_ukb_included	C	2575	unconditioned	unconditioned	0	0.964296	0	0.033303	0.00240054	1948.59	OID20543	no_MHC	UKB
rs12024353	1	111028679	PROK1	ENSG00000143125	depression_Als_ukb_included	C	2254	rs1044837	unconditioned	4.40109e-39	0.963046	1.25065e-40	0.0273571	0.00959738	88.319	OID20543	no_MHC	UKB
rs12024353	1	111028679	PROK1	ENSG00000143125	depression_Als_ukb_included	C	2248	rs11102112	unconditioned	0.0367547	0.932252	0.00104233	0.0264343	0.00351633	3.30349	OID20543	no_MHC	UKB
rs12024353	1	111028679	PROK1	ENSG00000143125	depression_Als_ukb_included	C	2247	rs11102119	unconditioned	2.83847e-09	0.970674	8.04911e-11	0.0275238	0.00180231	19.68	OID20543	no_MHC	UKB
rs12024353	1	111028679	PROK1	ENSG00000143125	depression_Als_ukb_included	C	2266	rs116289854	unconditioned	8.64109e-39	0.966049	2.48026e-40	0.0277223	0.00622894	87.6443	OID20543	no_MHC	UKB
rs12024353	1	111028679	PROK1	ENSG00000143125	depression_Als_ukb_included	C	2256	rs12138110	unconditioned	1.23126e-21	0.969449	3.49473e-23	0.0275132	0.00303794	48.1462	OID20543	no_MHC	UKB
rs12024353	1	111028679	PROK1	ENSG00000143125	depression_Als_ukb_included	C	2248	rs12143927	unconditioned	2.31653e-05	0.968442	6.56946e-07	0.02746	0.00407429	10.6729	OID20543	no_MHC	UKB
rs12024353	1	111028679	PROK1	ENSG00000143125	depression_Als_ukb_included	C	2278	rs147755353	unconditioned	6.47903e-11	0.964569	1.85897e-12	0.0276677	0.00776367	23.4599	OID20543	no_MHC	UKB
rs12024353	1	111028679	PROK1	ENSG00000143125	depression_Als_ukb_included	C	2265	rs1857513	unconditioned	3.43328e-08	0.969921	9.75998e-10	0.02757	0.00250853	17.1872	OID20543	no_MHC	UKB
rs12024353	1	111028679	PROK1	ENSG00000143125	depression_Als_ukb_included	C	2251	rs617293	unconditioned	3.38527e-06	0.969379	9.61779e-08	0.0275376	0.00307942	12.5961	OID20543	no_MHC	UKB
rs12024353	1	111028679	PROK1	ENSG00000143125	depression_Als_ukb_included	C	2255	rs61784660	unconditioned	2.35734e-16	0.968063	6.71779e-18	0.0275828	0.00435452	35.9838	OID20543	no_MHC	UKB
rs12024353	1	111028679	PROK1	ENSG00000143125	depression_Als_ukb_included	C	2312	rs722570	unconditioned	6.46676e-55	0.895507	1.8981e-56	0.0262063	0.078287	124.776	OID20543	no_MHC	UKB
rs12024353	1	111028679	PROK1	ENSG00000143125	depression_Als_ukb_included	C	2249	rs74348547	unconditioned	2.53802e-08	0.96827	7.19937e-10	0.0274618	0.00426819	17.4893	OID20543	no_MHC	UKB
rs12024353	1	111028679	PROK1	ENSG00000143125	depression_Als_ukb_included	C	2250	rs74555564	unconditioned	0.0111447	0.957351	0.000316164	0.027155	0.00403297	4.49679	OID20543	no_MHC	UKB
rs12024353	1	111028679	PROK1	ENSG00000143125	schizophrenia	C	2640	unconditioned	unconditioned	0	0.387082	0	0.608102	0.00481569	1949.51	OID20543	no_MHC	UKB
rs12024353	1	111028679	PROK1	ENSG00000143125	schizophrenia	C	2310	rs1044837	unconditioned	1.77303e-39	0.387969	2.76838e-39	0.605763	0.00626781	89.2281	OID20543	no_MHC	UKB
rs12024353	1	111028679	PROK1	ENSG00000143125	schizophrenia	C	2304	rs11102112	unconditioned	0.0145893	0.37304	0.0227782	0.582421	0.00717163	4.22747	OID20543	no_MHC	UKB
rs12024353	1	111028679	PROK1	ENSG00000143125	schizophrenia	C	2303	rs11102119	unconditioned	1.13916e-09	0.389563	1.77857e-09	0.608222	0.0022148	20.593	OID20543	no_MHC	UKB
rs12024353	1	111028679	PROK1	ENSG00000143125	schizophrenia	C	2322	rs116289854	unconditioned	3.20547e-39	0.358339	5.00581e-39	0.559516	0.0821445	88.636	OID20543	no_MHC	UKB
rs12024353	1	111028679	PROK1	ENSG00000143125	schizophrenia	C	2312	rs12138110	unconditioned	4.92673e-22	0.387914	7.6928e-22	0.6057	0.00638599	49.0622	OID20543	no_MHC	UKB
rs12024353	1	111028679	PROK1	ENSG00000143125	schizophrenia	C	2305	rs12143927	unconditioned	6.27599e-06	0.389081	9.7988e-06	0.607475	0.00342821	11.9788	OID20543	no_MHC	UKB
rs12024353	1	111028679	PROK1	ENSG00000143125	schizophrenia	C	2334	rs147755353	unconditioned	2.57667e-11	0.383594	4.02395e-11	0.599036	0.0173694	24.3819	OID20543	no_MHC	UKB
rs12024353	1	111028679	PROK1	ENSG00000143125	schizophrenia	C	2321	rs1857513	unconditioned	1.37524e-08	0.388517	2.14749e-08	0.606678	0.00480497	18.1021	OID20543	no_MHC	UKB
rs12024353	1	111028679	PROK1	ENSG00000143125	schizophrenia	C	2307	rs617293	unconditioned	1.34848e-06	0.386153	2.10544e-06	0.602908	0.0109358	13.5165	OID20543	no_MHC	UKB
rs12024353	1	111028679	PROK1	ENSG00000143125	schizophrenia	C	2311	rs61784660	unconditioned	9.4426e-17	0.387767	1.47434e-16	0.605439	0.0067942	36.8987	OID20543	no_MHC	UKB
rs12024353	1	111028679	PROK1	ENSG00000143125	schizophrenia	C	2368	rs722570	unconditioned	2.79465e-55	0.386999	4.36434e-55	0.60436	0.00864076	125.614	OID20543	no_MHC	UKB
rs12024353	1	111028679	PROK1	ENSG00000143125	schizophrenia	C	2305	rs74348547	unconditioned	9.95269e-09	0.379703	1.55404e-08	0.592852	0.0274457	18.4254	OID20543	no_MHC	UKB
rs12024353	1	111028679	PROK1	ENSG00000143125	schizophrenia	C	2306	rs74555564	unconditioned	0.00442153	0.379977	0.00690382	0.593284	0.0154132	5.42127	OID20543	no_MHC	UKB
rs860060	1	110786319	PROK1	ENSG00000143125	adhd	C	2166	unconditioned	unconditioned	0	0.446632	0	0.0668181	0.48655	1949.36	OID20543	no_MHC	UKB
rs860060	1	110786319	PROK1	ENSG00000143125	adhd	C	1955	rs1044837	unconditioned	4.67578e-39	0.779169	6.23629e-40	0.103804	0.117027	88.2584	OID20543	no_MHC	UKB
rs860060	1	110786319	PROK1	ENSG00000143125	adhd	C	1949	rs11102112	unconditioned	0.0337144	0.841426	0.00444285	0.110873	0.00954374	3.38983	OID20543	no_MHC	UKB
rs860060	1	110786319	PROK1	ENSG00000143125	adhd	C	1948	rs11102119	unconditioned	2.62954e-09	0.87923	3.465e-10	0.115853	0.00491719	19.7565	OID20543	no_MHC	UKB
rs860060	1	110786319	PROK1	ENSG00000143125	adhd	C	1967	rs116289854	unconditioned	7.3952e-39	0.86611	9.85527e-40	0.115404	0.0184857	87.8	OID20543	no_MHC	UKB
rs860060	1	110786319	PROK1	ENSG00000143125	adhd	C	1957	rs12138110	unconditioned	1.18467e-21	0.839206	1.58144e-22	0.111978	0.048816	48.1848	OID20543	no_MHC	UKB
rs860060	1	110786319	PROK1	ENSG00000143125	adhd	C	1950	rs12143927	unconditioned	1.44586e-05	0.872903	1.90577e-06	0.115044	0.0120367	11.1442	OID20543	no_MHC	UKB
rs860060	1	110786319	PROK1	ENSG00000143125	adhd	C	1979	rs147755353	unconditioned	6.14476e-11	0.866467	8.15731e-12	0.115007	0.0185266	23.5128	OID20543	no_MHC	UKB
rs860060	1	110786319	PROK1	ENSG00000143125	adhd	C	1966	rs1857513	unconditioned	1.49469e-08	0.434686	2.12097e-09	0.0611781	0.504136	18.0188	OID20543	no_MHC	UKB
rs860060	1	110786319	PROK1	ENSG00000143125	adhd	C	1952	rs617293	unconditioned	9.41033e-07	0.252428	1.27345e-07	0.0334456	0.714125	13.8763	OID20543	no_MHC	UKB
rs860060	1	110786319	PROK1	ENSG00000143125	adhd	C	1956	rs61784660	unconditioned	1.94909e-16	0.837106	2.57202e-17	0.110412	0.0524825	36.174	OID20543	no_MHC	UKB
rs860060	1	110786319	PROK1	ENSG00000143125	adhd	C	2013	rs722570	unconditioned	5.90857e-55	0.874862	7.85048e-56	0.11623	0.00890808	124.866	OID20543	no_MHC	UKB
rs860060	1	110786319	PROK1	ENSG00000143125	adhd	C	1950	rs74348547	unconditioned	2.37889e-08	0.875259	3.13522e-09	0.115344	0.00939714	17.554	OID20543	no_MHC	UKB
rs860060	1	110786319	PROK1	ENSG00000143125	adhd	C	1951	rs74555564	unconditioned	0.0102754	0.853713	0.00135486	0.112544	0.0221123	4.578	OID20543	no_MHC	UKB
rs860060	1	110786319	PROK1	ENSG00000143125	alzheimers	C	3369	unconditioned	unconditioned	0	0.952007	0	0.0463569	0.00163629	1948.63	OID20543	no_MHC	UKB
rs860060	1	110786319	PROK1	ENSG00000143125	alzheimers	C	2089	rs1044837	unconditioned	5.89519e-39	0.981759	9.33678e-41	0.0155464	0.00269482	88.0267	OID20543	no_MHC	UKB
rs860060	1	110786319	PROK1	ENSG00000143125	alzheimers	C	2082	rs11102112	unconditioned	0.0225381	0.954448	0.000356548	0.0150916	0.00756599	3.79255	OID20543	no_MHC	UKB
rs860060	1	110786319	PROK1	ENSG00000143125	alzheimers	C	2083	rs11102119	unconditioned	1.36738e-14	0.974234	2.16591e-16	0.0154214	0.0103446	31.9233	OID20543	no_MHC	UKB
rs860060	1	110786319	PROK1	ENSG00000143125	alzheimers	C	2100	rs116289854	unconditioned	8.23174e-39	0.96107	1.30642e-40	0.0152289	0.0237013	87.6928	OID20543	no_MHC	UKB
rs860060	1	110786319	PROK1	ENSG00000143125	alzheimers	C	2091	rs12138110	unconditioned	1.38683e-21	0.982643	2.19704e-23	0.0155655	0.00179124	48.0273	OID20543	no_MHC	UKB
rs860060	1	110786319	PROK1	ENSG00000143125	alzheimers	C	2083	rs12143927	unconditioned	1.62499e-05	0.982994	2.57093e-07	0.0155507	0.00143915	11.0274	OID20543	no_MHC	UKB
rs860060	1	110786319	PROK1	ENSG00000143125	alzheimers	C	2113	rs147755353	unconditioned	6.95866e-11	0.980104	1.10495e-12	0.0155585	0.00433771	23.3884	OID20543	no_MHC	UKB
rs860060	1	110786319	PROK1	ENSG00000143125	alzheimers	C	2100	rs1857513	unconditioned	1.04593e-15	0.969395	1.65867e-17	0.0153577	0.0152471	34.4939	OID20543	no_MHC	UKB
rs860060	1	110786319	PROK1	ENSG00000143125	alzheimers	C	2085	rs617293	unconditioned	3.61428e-06	0.981597	5.72046e-08	0.0155332	0.00286608	12.5306	OID20543	no_MHC	UKB
rs860060	1	110786319	PROK1	ENSG00000143125	alzheimers	C	2089	rs61784660	unconditioned	2.28295e-16	0.980305	3.61599e-18	0.015523	0.00417223	36.0159	OID20543	no_MHC	UKB
rs860060	1	110786319	PROK1	ENSG00000143125	alzheimers	C	2148	rs722570	unconditioned	6.63896e-55	0.983128	1.05649e-56	0.0156437	0.00122849	124.749	OID20543	no_MHC	UKB
rs860060	1	110786319	PROK1	ENSG00000143125	alzheimers	C	2083	rs74348547	unconditioned	2.6305e-08	0.968092	4.17044e-10	0.0153317	0.0165762	17.4535	OID20543	no_MHC	UKB
rs860060	1	110786319	PROK1	ENSG00000143125	alzheimers	C	2084	rs74555564	unconditioned	0.0104123	0.970549	0.000164771	0.015355	0.00351874	4.56476	OID20543	no_MHC	UKB
rs860060	1	110786319	PROK1	ENSG00000143125	alzheimers_noukb	C	3512	unconditioned	unconditioned	0	0.84611	0	0.147329	0.0065612	1948.74	OID20543	no_MHC	UKB
rs860060	1	110786319	PROK1	ENSG00000143125	alzheimers_noukb	C	2096	rs1044837	unconditioned	5.62151e-39	0.936208	3.28814e-40	0.0547519	0.00903987	88.0742	OID20543	no_MHC	UKB
rs860060	1	110786319	PROK1	ENSG00000143125	alzheimers_noukb	C	2089	rs11102112	unconditioned	0.0214948	0.912706	0.00125587	0.053315	0.0112288	3.83994	OID20543	no_MHC	UKB
rs860060	1	110786319	PROK1	ENSG00000143125	alzheimers_noukb	C	2090	rs11102119	unconditioned	1.31641e-14	0.937895	7.69243e-16	0.0547988	0.00730606	31.9613	OID20543	no_MHC	UKB
rs860060	1	110786319	PROK1	ENSG00000143125	alzheimers_noukb	C	2107	rs116289854	unconditioned	7.93399e-39	0.926439	4.64926e-40	0.0542694	0.0192915	87.7297	OID20543	no_MHC	UKB
rs860060	1	110786319	PROK1	ENSG00000143125	alzheimers_noukb	C	2098	rs12138110	unconditioned	1.32147e-21	0.936325	7.73283e-23	0.0547819	0.00889339	48.0755	OID20543	no_MHC	UKB
rs860060	1	110786319	PROK1	ENSG00000143125	alzheimers_noukb	C	2090	rs12143927	unconditioned	1.55204e-05	0.938803	9.06864e-07	0.0548482	0.00633243	11.0734	OID20543	no_MHC	UKB
rs860060	1	110786319	PROK1	ENSG00000143125	alzheimers_noukb	C	2120	rs147755353	unconditioned	6.53582e-11	0.920598	3.83847e-12	0.0540411	0.0253614	23.4511	OID20543	no_MHC	UKB
rs860060	1	110786319	PROK1	ENSG00000143125	alzheimers_noukb	C	2107	rs1857513	unconditioned	1.00699e-15	0.933289	5.90013e-17	0.0546711	0.0120397	34.5318	OID20543	no_MHC	UKB
rs860060	1	110786319	PROK1	ENSG00000143125	alzheimers_noukb	C	2092	rs617293	unconditioned	3.45846e-06	0.939253	2.02168e-07	0.0548991	0.00584414	12.5747	OID20543	no_MHC	UKB
rs860060	1	110786319	PROK1	ENSG00000143125	alzheimers_noukb	C	2096	rs61784660	unconditioned	2.16447e-16	0.929437	1.26676e-17	0.0543795	0.0161839	36.0692	OID20543	no_MHC	UKB
rs860060	1	110786319	PROK1	ENSG00000143125	alzheimers_noukb	C	2155	rs722570	unconditioned	6.32079e-55	0.936006	3.72038e-56	0.055084	0.00890955	124.798	OID20543	no_MHC	UKB
rs860060	1	110786319	PROK1	ENSG00000143125	alzheimers_noukb	C	2090	rs74348547	unconditioned	2.53527e-08	0.933033	1.48174e-09	0.0545186	0.0124487	17.4904	OID20543	no_MHC	UKB
rs860060	1	110786319	PROK1	ENSG00000143125	alzheimers_noukb	C	2091	rs74555564	unconditioned	0.0099274	0.92533	0.00058024	0.0540739	0.0100885	4.61246	OID20543	no_MHC	UKB
rs860060	1	110786319	PROK1	ENSG00000143125	anxiety_cc	C	2006	unconditioned	unconditioned	0	0.822599	0	0.142526	0.034875	1948.77	OID20543	no_MHC	UKB
rs860060	1	110786319	PROK1	ENSG00000143125	anxiety_cc	C	1815	rs1044837	unconditioned	5.43357e-39	0.905174	3.7242e-40	0.0620083	0.0328174	88.1082	OID20543	no_MHC	UKB
rs860060	1	110786319	PROK1	ENSG00000143125	anxiety_cc	C	1808	rs11102112	unconditioned	0.0237989	0.894649	0.00162523	0.0610768	0.0188499	3.73812	OID20543	no_MHC	UKB
rs860060	1	110786319	PROK1	ENSG00000143125	anxiety_cc	C	1809	rs11102119	unconditioned	1.18757e-14	0.845927	8.13522e-16	0.0578524	0.0962203	32.0643	OID20543	no_MHC	UKB
rs860060	1	110786319	PROK1	ENSG00000143125	anxiety_cc	C	1825	rs116289854	unconditioned	6.4302e-19	0.866986	4.4171e-20	0.0594823	0.073532	41.8881	OID20543	no_MHC	UKB
rs860060	1	110786319	PROK1	ENSG00000143125	anxiety_cc	C	1817	rs12138110	unconditioned	1.27761e-21	0.905146	8.77079e-23	0.0621056	0.0327479	48.1093	OID20543	no_MHC	UKB
rs860060	1	110786319	PROK1	ENSG00000143125	anxiety_cc	C	1809	rs12143927	unconditioned	1.51125e-05	0.913894	1.03249e-06	0.0624137	0.0236758	11.1	OID20543	no_MHC	UKB
rs860060	1	110786319	PROK1	ENSG00000143125	anxiety_cc	C	1835	rs147755353	unconditioned	0.00565329	0.903598	0.000389458	0.0622211	0.0281383	5.17552	OID20543	no_MHC	UKB
rs860060	1	110786319	PROK1	ENSG00000143125	anxiety_cc	C	1826	rs1857513	unconditioned	9.86377e-16	0.914072	6.79491e-17	0.0629452	0.022983	34.5525	OID20543	no_MHC	UKB
rs860060	1	110786319	PROK1	ENSG00000143125	anxiety_cc	C	1811	rs617293	unconditioned	3.39228e-06	0.920956	2.31913e-07	0.062945	0.016095	12.594	OID20543	no_MHC	UKB
rs860060	1	110786319	PROK1	ENSG00000143125	anxiety_cc	C	1815	rs61784660	unconditioned	1.98641e-16	0.853053	1.36287e-17	0.0584395	0.0885077	36.155	OID20543	no_MHC	UKB
rs860060	1	110786319	PROK1	ENSG00000143125	anxiety_cc	C	1874	rs722570	unconditioned	6.20656e-55	0.919039	4.33804e-56	0.064219	0.0167422	124.817	OID20543	no_MHC	UKB
rs860060	1	110786319	PROK1	ENSG00000143125	anxiety_cc	C	1809	rs74348547	unconditioned	2.2429e-08	0.825331	1.53627e-09	0.0564128	0.118256	17.6129	OID20543	no_MHC	UKB
rs860060	1	110786319	PROK1	ENSG00000143125	anxiety_cc	C	1810	rs74555564	unconditioned	0.010034	0.897834	0.000686132	0.0613645	0.0300813	4.60178	OID20543	no_MHC	UKB
rs860060	1	110786319	PROK1	ENSG00000143125	asd	C	2464	unconditioned	unconditioned	0	0.93478	0	0.0562337	0.00898662	1948.64	OID20543	no_MHC	UKB
rs860060	1	110786319	PROK1	ENSG00000143125	asd	C	2062	rs1044837	unconditioned	5.6737e-39	0.944913	2.50972e-40	0.0417842	0.0133032	88.065	OID20543	no_MHC	UKB
rs860060	1	110786319	PROK1	ENSG00000143125	asd	C	2055	rs11102112	unconditioned	0.021804	0.923286	0.000962886	0.0407599	0.0131876	3.82566	OID20543	no_MHC	UKB
rs860060	1	110786319	PROK1	ENSG00000143125	asd	C	2056	rs11102119	unconditioned	1.33377e-14	0.950261	5.88997e-16	0.0419559	0.00778286	31.9482	OID20543	no_MHC	UKB
rs860060	1	110786319	PROK1	ENSG00000143125	asd	C	2073	rs116289854	unconditioned	7.87667e-39	0.91981	3.4924e-40	0.0407435	0.0394469	87.7369	OID20543	no_MHC	UKB
rs860060	1	110786319	PROK1	ENSG00000143125	asd	C	2064	rs12138110	unconditioned	1.33457e-21	0.945605	5.9083e-23	0.0418504	0.0125451	48.0657	OID20543	no_MHC	UKB
rs860060	1	110786319	PROK1	ENSG00000143125	asd	C	2056	rs12143927	unconditioned	1.56983e-05	0.949596	6.93216e-07	0.0419243	0.00846285	11.062	OID20543	no_MHC	UKB
rs860060	1	110786319	PROK1	ENSG00000143125	asd	C	2086	rs147755353	unconditioned	5.59318e-11	0.787843	2.53805e-12	0.0355737	0.176583	23.6069	OID20543	no_MHC	UKB
rs860060	1	110786319	PROK1	ENSG00000143125	asd	C	2073	rs1857513	unconditioned	1.02246e-15	0.947627	4.53505e-17	0.0420209	0.0103521	34.5166	OID20543	no_MHC	UKB
rs860060	1	110786319	PROK1	ENSG00000143125	asd	C	2058	rs617293	unconditioned	3.47767e-06	0.94446	1.53658e-07	0.0417163	0.01382	12.5691	OID20543	no_MHC	UKB
rs860060	1	110786319	PROK1	ENSG00000143125	asd	C	2062	rs61784660	unconditioned	2.18431e-16	0.93796	9.66354e-18	0.0414755	0.0205647	36.0601	OID20543	no_MHC	UKB
rs860060	1	110786319	PROK1	ENSG00000143125	asd	C	2121	rs722570	unconditioned	6.39902e-55	0.947589	2.86109e-56	0.042358	0.0100533	124.786	OID20543	no_MHC	UKB
rs860060	1	110786319	PROK1	ENSG00000143125	asd	C	2056	rs74348547	unconditioned	2.29785e-08	0.845651	1.0214e-09	0.0374724	0.116877	17.5887	OID20543	no_MHC	UKB
rs860060	1	110786319	PROK1	ENSG00000143125	asd	C	2057	rs74555564	unconditioned	0.00995278	0.927662	0.000440034	0.040993	0.0209523	4.6099	OID20543	no_MHC	UKB
rs860060	1	110786319	PROK1	ENSG00000143125	bipolar	C	2512	unconditioned	unconditioned	0	0.943548	0	0.0499887	0.00646349	1948.62	OID20543	no_MHC	UKB
rs860060	1	110786319	PROK1	ENSG00000143125	bipolar	C	2038	rs1044837	unconditioned	5.72842e-39	0.954182	2.24698e-40	0.0374195	0.0083989	88.0554	OID20543	no_MHC	UKB
rs860060	1	110786319	PROK1	ENSG00000143125	bipolar	C	2032	rs11102112	unconditioned	0.0356419	0.8989	0.00139651	0.0351916	0.0288697	3.33423	OID20543	no_MHC	UKB
rs860060	1	110786319	PROK1	ENSG00000143125	bipolar	C	2031	rs11102119	unconditioned	2.85977e-09	0.956528	1.12037e-10	0.0374677	0.00600432	19.6725	OID20543	no_MHC	UKB
rs860060	1	110786319	PROK1	ENSG00000143125	bipolar	C	2050	rs116289854	unconditioned	7.8778e-39	0.920699	3.09762e-40	0.0361596	0.0431415	87.7368	OID20543	no_MHC	UKB
rs860060	1	110786319	PROK1	ENSG00000143125	bipolar	C	2040	rs12138110	unconditioned	1.3483e-21	0.955269	5.29144e-23	0.0374826	0.00724842	48.0554	OID20543	no_MHC	UKB
rs860060	1	110786319	PROK1	ENSG00000143125	bipolar	C	2033	rs12143927	unconditioned	1.58378e-05	0.956517	6.2067e-07	0.0374791	0.00598778	11.0531	OID20543	no_MHC	UKB
rs860060	1	110786319	PROK1	ENSG00000143125	bipolar	C	2062	rs147755353	unconditioned	6.68606e-11	0.942069	2.63475e-12	0.0371029	0.020828	23.4284	OID20543	no_MHC	UKB
rs860060	1	110786319	PROK1	ENSG00000143125	bipolar	C	2049	rs1857513	unconditioned	3.28577e-08	0.955842	1.29152e-09	0.0375642	0.00659351	17.2311	OID20543	no_MHC	UKB
rs860060	1	110786319	PROK1	ENSG00000143125	bipolar	C	2035	rs617293	unconditioned	3.56846e-06	0.957565	1.39884e-07	0.0375318	0.00489966	12.5434	OID20543	no_MHC	UKB
rs860060	1	110786319	PROK1	ENSG00000143125	bipolar	C	2039	rs61784660	unconditioned	2.21421e-16	0.950847	8.68759e-18	0.0372952	0.0118582	36.0465	OID20543	no_MHC	UKB
rs860060	1	110786319	PROK1	ENSG00000143125	bipolar	C	2096	rs722570	unconditioned	6.46471e-55	0.957286	2.55332e-56	0.0378043	0.00490957	124.776	OID20543	no_MHC	UKB
rs860060	1	110786319	PROK1	ENSG00000143125	bipolar	C	2033	rs74348547	unconditioned	2.54036e-08	0.93483	9.96795e-10	0.0366527	0.028517	17.4884	OID20543	no_MHC	UKB
rs860060	1	110786319	PROK1	ENSG00000143125	bipolar	C	2034	rs74555564	unconditioned	0.0112224	0.933089	0.000440117	0.0365749	0.0186731	4.48984	OID20543	no_MHC	UKB
rs860060	1	110786319	PROK1	ENSG00000143125	bipolar_noukb	C	2506	unconditioned	unconditioned	0	0.939232	0	0.0544517	0.00631644	1948.63	OID20543	no_MHC	UKB
rs860060	1	110786319	PROK1	ENSG00000143125	bipolar_noukb	C	2019	rs1044837	unconditioned	5.71394e-39	0.951727	2.38995e-40	0.0397991	0.00847366	88.0579	OID20543	no_MHC	UKB
rs860060	1	110786319	PROK1	ENSG00000143125	bipolar_noukb	C	2013	rs11102112	unconditioned	0.0357166	0.895233	0.00149235	0.0373754	0.0301831	3.33214	OID20543	no_MHC	UKB
rs860060	1	110786319	PROK1	ENSG00000143125	bipolar_noukb	C	2012	rs11102119	unconditioned	2.85293e-09	0.954273	1.1919e-10	0.0398619	0.00586463	19.6749	OID20543	no_MHC	UKB
rs860060	1	110786319	PROK1	ENSG00000143125	bipolar_noukb	C	2031	rs116289854	unconditioned	7.93316e-39	0.92696	3.32486e-40	0.0388155	0.0342242	87.7298	OID20543	no_MHC	UKB
rs860060	1	110786319	PROK1	ENSG00000143125	bipolar_noukb	C	2021	rs12138110	unconditioned	1.34485e-21	0.95284	5.62778e-23	0.0398662	0.00729376	48.058	OID20543	no_MHC	UKB
rs860060	1	110786319	PROK1	ENSG00000143125	bipolar_noukb	C	2014	rs12143927	unconditioned	1.57988e-05	0.954166	6.60241e-07	0.0398692	0.00594866	11.0556	OID20543	no_MHC	UKB
rs860060	1	110786319	PROK1	ENSG00000143125	bipolar_noukb	C	2043	rs147755353	unconditioned	6.68357e-11	0.941641	2.8068e-12	0.0395258	0.0188334	23.4288	OID20543	no_MHC	UKB
rs860060	1	110786319	PROK1	ENSG00000143125	bipolar_noukb	C	2030	rs1857513	unconditioned	3.27795e-08	0.953599	1.37369e-09	0.0399559	0.00644538	17.2335	OID20543	no_MHC	UKB
rs860060	1	110786319	PROK1	ENSG00000143125	bipolar_noukb	C	2016	rs617293	unconditioned	3.55953e-06	0.955183	1.48792e-07	0.0399228	0.00489099	12.5459	OID20543	no_MHC	UKB
rs860060	1	110786319	PROK1	ENSG00000143125	bipolar_noukb	C	2020	rs61784660	unconditioned	2.21026e-16	0.949139	9.24655e-18	0.0396957	0.0111652	36.0483	OID20543	no_MHC	UKB
rs860060	1	110786319	PROK1	ENSG00000143125	bipolar_noukb	C	2077	rs722570	unconditioned	6.44847e-55	0.954889	2.7145e-56	0.0401914	0.00491964	124.778	OID20543	no_MHC	UKB
rs860060	1	110786319	PROK1	ENSG00000143125	bipolar_noukb	C	2014	rs74348547	unconditioned	2.54497e-08	0.936545	1.06457e-09	0.0391516	0.0243029	17.4866	OID20543	no_MHC	UKB
rs860060	1	110786319	PROK1	ENSG00000143125	bipolar_noukb	C	2015	rs74555564	unconditioned	0.0111746	0.928883	0.000467369	0.0388292	0.0206463	4.49411	OID20543	no_MHC	UKB
rs860060	1	110786319	PROK1	ENSG00000143125	depression_Als_noukb_included	C	2399	unconditioned	unconditioned	0	0.917276	0	0.0790617	0.00366238	1948.65	OID20543	no_MHC	UKB
rs860060	1	110786319	PROK1	ENSG00000143125	depression_Als_noukb_included	C	1973	rs1044837	unconditioned	5.62224e-39	0.936539	3.14976e-40	0.0524569	0.0110039	88.0741	OID20543	no_MHC	UKB
rs860060	1	110786319	PROK1	ENSG00000143125	depression_Als_noukb_included	C	1967	rs11102112	unconditioned	0.036628	0.906864	0.00204659	0.0506673	0.00379435	3.30694	OID20543	no_MHC	UKB
rs860060	1	110786319	PROK1	ENSG00000143125	depression_Als_noukb_included	C	1966	rs11102119	unconditioned	2.82494e-09	0.944843	1.57835e-10	0.0527878	0.00236948	19.6848	OID20543	no_MHC	UKB
rs860060	1	110786319	PROK1	ENSG00000143125	depression_Als_noukb_included	C	1985	rs116289854	unconditioned	8.01397e-39	0.93683	4.53301e-40	0.0529806	0.0101891	87.7196	OID20543	no_MHC	UKB
rs860060	1	110786319	PROK1	ENSG00000143125	depression_Als_noukb_included	C	1975	rs12138110	unconditioned	1.32942e-21	0.941877	7.43399e-23	0.0526635	0.00545973	48.0695	OID20543	no_MHC	UKB
rs860060	1	110786319	PROK1	ENSG00000143125	depression_Als_noukb_included	C	1968	rs12143927	unconditioned	1.55746e-05	0.940584	8.70389e-07	0.0525578	0.00684169	11.0699	OID20543	no_MHC	UKB
rs860060	1	110786319	PROK1	ENSG00000143125	depression_Als_noukb_included	C	1997	rs147755353	unconditioned	6.62914e-11	0.934128	3.72382e-12	0.0524599	0.0134122	23.437	OID20543	no_MHC	UKB
rs860060	1	110786319	PROK1	ENSG00000143125	depression_Als_noukb_included	C	1984	rs1857513	unconditioned	3.24304e-08	0.943384	1.81458e-09	0.0527812	0.00383443	17.2442	OID20543	no_MHC	UKB
rs860060	1	110786319	PROK1	ENSG00000143125	depression_Als_noukb_included	C	1970	rs617293	unconditioned	3.51903e-06	0.944229	1.9667e-07	0.0527676	0.00299947	12.5573	OID20543	no_MHC	UKB
rs860060	1	110786319	PROK1	ENSG00000143125	depression_Als_noukb_included	C	1974	rs61784660	unconditioned	2.19433e-16	0.942324	1.22685e-17	0.0526802	0.00499539	36.0555	OID20543	no_MHC	UKB
rs860060	1	110786319	PROK1	ENSG00000143125	depression_Als_noukb_included	C	2031	rs722570	unconditioned	5.2183e-55	0.772712	2.99949e-56	0.0442326	0.183055	124.99	OID20543	no_MHC	UKB
rs860060	1	110786319	PROK1	ENSG00000143125	depression_Als_noukb_included	C	1968	rs74348547	unconditioned	2.55212e-08	0.939139	1.42638e-09	0.0524803	0.00838065	17.4838	OID20543	no_MHC	UKB
rs860060	1	110786319	PROK1	ENSG00000143125	depression_Als_noukb_included	C	1969	rs74555564	unconditioned	0.0112144	0.931848	0.000626721	0.0520724	0.00423822	4.49055	OID20543	no_MHC	UKB
rs860060	1	110786319	PROK1	ENSG00000143125	depression_Als_ukb_included	C	2472	unconditioned	unconditioned	0	0.920902	0	0.076805	0.00229252	1948.64	OID20543	no_MHC	UKB
rs860060	1	110786319	PROK1	ENSG00000143125	depression_Als_ukb_included	C	1979	rs1044837	unconditioned	5.779e-39	0.962568	1.67197e-40	0.0278392	0.00959263	88.0466	OID20543	no_MHC	UKB
rs860060	1	110786319	PROK1	ENSG00000143125	depression_Als_ukb_included	C	1973	rs11102112	unconditioned	0.0373168	0.931093	0.00107749	0.0268808	0.0036318	3.28831	OID20543	no_MHC	UKB
rs860060	1	110786319	PROK1	ENSG00000143125	depression_Als_ukb_included	C	1972	rs11102119	unconditioned	2.90052e-09	0.970189	8.37442e-11	0.0280096	0.00180141	19.6584	OID20543	no_MHC	UKB
rs860060	1	110786319	PROK1	ENSG00000143125	depression_Als_ukb_included	C	1991	rs116289854	unconditioned	8.26338e-39	0.965568	2.41439e-40	0.0282057	0.00622641	87.689	OID20543	no_MHC	UKB
rs860060	1	110786319	PROK1	ENSG00000143125	depression_Als_ukb_included	C	1981	rs12138110	unconditioned	1.36761e-21	0.968965	3.95216e-23	0.0279984	0.00303643	48.0412	OID20543	no_MHC	UKB
rs860060	1	110786319	PROK1	ENSG00000143125	depression_Als_ukb_included	C	1973	rs12143927	unconditioned	2.32921e-05	0.967989	6.72535e-07	0.0279456	0.00404127	10.6674	OID20543	no_MHC	UKB
rs860060	1	110786319	PROK1	ENSG00000143125	depression_Als_ukb_included	C	2003	rs147755353	unconditioned	6.84284e-11	0.964089	1.99859e-12	0.0281504	0.00776088	23.4052	OID20543	no_MHC	UKB
rs860060	1	110786319	PROK1	ENSG00000143125	depression_Als_ukb_included	C	1990	rs1857513	unconditioned	3.33241e-08	0.969437	9.64481e-10	0.0280554	0.00250719	17.217	OID20543	no_MHC	UKB
rs860060	1	110786319	PROK1	ENSG00000143125	depression_Als_ukb_included	C	1976	rs617293	unconditioned	3.61069e-06	0.968896	1.04442e-07	0.0280228	0.00307792	12.5316	OID20543	no_MHC	UKB
rs860060	1	110786319	PROK1	ENSG00000143125	depression_Als_ukb_included	C	1980	rs61784660	unconditioned	2.2532e-16	0.96758	6.53704e-18	0.0280673	0.00435237	36.029	OID20543	no_MHC	UKB
rs860060	1	110786319	PROK1	ENSG00000143125	depression_Als_ukb_included	C	2037	rs722570	unconditioned	6.0438e-55	0.894965	1.80507e-56	0.0266511	0.078384	124.843	OID20543	no_MHC	UKB
rs860060	1	110786319	PROK1	ENSG00000143125	depression_Als_ukb_included	C	1974	rs74348547	unconditioned	2.62987e-08	0.967788	7.59533e-10	0.0279464	0.00426604	17.4537	OID20543	no_MHC	UKB
rs860060	1	110786319	PROK1	ENSG00000143125	depression_Als_ukb_included	C	1975	rs74555564	unconditioned	0.0115093	0.956464	0.000332434	0.0276223	0.00407242	4.4646	OID20543	no_MHC	UKB
rs860060	1	110786319	PROK1	ENSG00000143125	schizophrenia	C	2545	unconditioned	unconditioned	0	0.921933	0	0.0665976	0.0114698	1948.65	OID20543	no_MHC	UKB
rs860060	1	110786319	PROK1	ENSG00000143125	schizophrenia	C	2033	rs1044837	unconditioned	5.59911e-39	0.932636	3.14055e-40	0.0522967	0.0150672	88.0782	OID20543	no_MHC	UKB
rs860060	1	110786319	PROK1	ENSG00000143125	schizophrenia	C	2027	rs11102112	unconditioned	0.0357082	0.898173	0.00199985	0.0502885	0.0138306	3.33237	OID20543	no_MHC	UKB
rs860060	1	110786319	PROK1	ENSG00000143125	schizophrenia	C	2026	rs11102119	unconditioned	2.81603e-09	0.941903	1.57699e-10	0.0527416	0.00535504	19.6879	OID20543	no_MHC	UKB
rs860060	1	110786319	PROK1	ENSG00000143125	schizophrenia	C	2045	rs116289854	unconditioned	6.65637e-39	0.777919	3.75073e-40	0.0436558	0.178425	87.9052	OID20543	no_MHC	UKB
rs860060	1	110786319	PROK1	ENSG00000143125	schizophrenia	C	2035	rs12138110	unconditioned	1.3159e-21	0.932322	7.3882e-23	0.0523302	0.0153482	48.0798	OID20543	no_MHC	UKB
rs860060	1	110786319	PROK1	ENSG00000143125	schizophrenia	C	2028	rs12143927	unconditioned	1.5549e-05	0.939084	8.71014e-07	0.0525966	0.00830353	11.0715	OID20543	no_MHC	UKB
rs860060	1	110786319	PROK1	ENSG00000143125	schizophrenia	C	2057	rs147755353	unconditioned	6.44266e-11	0.907762	3.63289e-12	0.0511459	0.0410926	23.4655	OID20543	no_MHC	UKB
rs860060	1	110786319	PROK1	ENSG00000143125	schizophrenia	C	2044	rs1857513	unconditioned	3.21689e-08	0.93581	1.80913e-09	0.0526171	0.0115733	17.2523	OID20543	no_MHC	UKB
rs860060	1	110786319	PROK1	ENSG00000143125	schizophrenia	C	2030	rs617293	unconditioned	3.43674e-06	0.922214	1.92635e-07	0.0516655	0.0261168	12.581	OID20543	no_MHC	UKB
rs860060	1	110786319	PROK1	ENSG00000143125	schizophrenia	C	2034	rs61784660	unconditioned	2.16909e-16	0.931468	1.21621e-17	0.0522113	0.0163205	36.0671	OID20543	no_MHC	UKB
rs860060	1	110786319	PROK1	ENSG00000143125	schizophrenia	C	2091	rs722570	unconditioned	6.26026e-55	0.927013	3.52975e-56	0.0522475	0.0207395	124.808	OID20543	no_MHC	UKB
rs860060	1	110786319	PROK1	ENSG00000143125	schizophrenia	C	2028	rs74348547	unconditioned	2.40839e-08	0.88627	1.35189e-09	0.0496846	0.0640458	17.5417	OID20543	no_MHC	UKB
rs860060	1	110786319	PROK1	ENSG00000143125	schizophrenia	C	2029	rs74555564	unconditioned	0.0108476	0.901819	0.00060867	0.0505659	0.0361586	4.52381	OID20543	no_MHC	UKB
rs923827	1	111113949	PROK1	ENSG00000143125	adhd	C	2660	unconditioned	unconditioned	0	0.433579	0	0.0940915	0.47233	1949.38	OID20543	no_MHC	UKB
rs923827	1	111113949	PROK1	ENSG00000143125	adhd	C	2458	rs1044837	unconditioned	3.18011e-39	0.74024	6.38783e-40	0.148579	0.11118	88.6439	OID20543	no_MHC	UKB
rs923827	1	111113949	PROK1	ENSG00000143125	adhd	C	2452	rs11102112	unconditioned	0.031164	0.795147	0.00621014	0.158442	0.00903707	3.46849	OID20543	no_MHC	UKB
rs923827	1	111113949	PROK1	ENSG00000143125	adhd	C	2451	rs11102119	unconditioned	2.41425e-09	0.829977	4.81078e-10	0.165381	0.00464174	19.8419	OID20543	no_MHC	UKB
rs923827	1	111113949	PROK1	ENSG00000143125	adhd	C	2470	rs116289854	unconditioned	7.40488e-39	0.818271	1.4866e-39	0.164258	0.017471	87.7987	OID20543	no_MHC	UKB
rs923827	1	111113949	PROK1	ENSG00000143125	adhd	C	2460	rs12138110	unconditioned	9.8467e-22	0.79422	1.97905e-22	0.159581	0.0461992	48.3697	OID20543	no_MHC	UKB
rs923827	1	111113949	PROK1	ENSG00000143125	adhd	C	2453	rs12143927	unconditioned	1.32115e-05	0.824313	2.63309e-06	0.164276	0.0113948	11.2344	OID20543	no_MHC	UKB
rs923827	1	111113949	PROK1	ENSG00000143125	adhd	C	2482	rs147755353	unconditioned	5.43318e-11	0.818593	1.08797e-11	0.163902	0.0175045	23.6359	OID20543	no_MHC	UKB
rs923827	1	111113949	PROK1	ENSG00000143125	adhd	C	2469	rs1857513	unconditioned	1.50454e-08	0.422304	3.15043e-09	0.0879383	0.489758	18.0122	OID20543	no_MHC	UKB
rs923827	1	111113949	PROK1	ENSG00000143125	adhd	C	2455	rs617293	unconditioned	8.53788e-07	0.248198	1.73164e-07	0.049637	0.702164	13.9736	OID20543	no_MHC	UKB
rs923827	1	111113949	PROK1	ENSG00000143125	adhd	C	2459	rs61784660	unconditioned	1.94934e-16	0.79234	3.88803e-17	0.157985	0.0496744	36.1739	OID20543	no_MHC	UKB
rs923827	1	111113949	PROK1	ENSG00000143125	adhd	C	2516	rs722570	unconditioned	6.05663e-55	0.826091	1.2135e-55	0.165507	0.00840203	124.841	OID20543	no_MHC	UKB
rs923827	1	111113949	PROK1	ENSG00000143125	adhd	C	2453	rs74348547	unconditioned	2.14829e-08	0.826438	4.28127e-09	0.164689	0.00887302	17.656	OID20543	no_MHC	UKB
rs923827	1	111113949	PROK1	ENSG00000143125	adhd	C	2454	rs74555564	unconditioned	0.00931578	0.807053	0.00185709	0.160864	0.0209098	4.67605	OID20543	no_MHC	UKB
rs923827	1	111113949	PROK1	ENSG00000143125	alzheimers	C	3668	unconditioned	unconditioned	0	0.958445	0	0.039908	0.00164736	1948.61	OID20543	no_MHC	UKB
rs923827	1	111113949	PROK1	ENSG00000143125	alzheimers	C	2633	rs1044837	unconditioned	4.23199e-39	0.984655	5.43482e-41	0.0126425	0.00270277	88.3581	OID20543	no_MHC	UKB
rs923827	1	111113949	PROK1	ENSG00000143125	alzheimers	C	2626	rs11102112	unconditioned	0.0215418	0.958431	0.000276253	0.0122835	0.0074671	3.83776	OID20543	no_MHC	UKB
rs923827	1	111113949	PROK1	ENSG00000143125	alzheimers	C	2627	rs11102119	unconditioned	1.35172e-14	0.977086	1.73617e-16	0.0125394	0.0103749	31.9348	OID20543	no_MHC	UKB
rs923827	1	111113949	PROK1	ENSG00000143125	alzheimers	C	2644	rs116289854	unconditioned	8.74137e-39	0.963852	1.12543e-40	0.0123856	0.0237629	87.6328	OID20543	no_MHC	UKB
rs923827	1	111113949	PROK1	ENSG00000143125	alzheimers	C	2635	rs12138110	unconditioned	1.22168e-21	0.985544	1.56943e-23	0.012659	0.00179653	48.1541	OID20543	no_MHC	UKB
rs923827	1	111113949	PROK1	ENSG00000143125	alzheimers	C	2627	rs12143927	unconditioned	1.57717e-05	0.985901	2.02279e-07	0.0126432	0.0014396	11.0573	OID20543	no_MHC	UKB
rs923827	1	111113949	PROK1	ENSG00000143125	alzheimers	C	2657	rs147755353	unconditioned	6.5296e-11	0.98299	8.41209e-13	0.0126595	0.00435057	23.4521	OID20543	no_MHC	UKB
rs923827	1	111113949	PROK1	ENSG00000143125	alzheimers	C	2644	rs1857513	unconditioned	1.12905e-15	0.972219	1.45224e-17	0.0124899	0.0152915	34.4174	OID20543	no_MHC	UKB
rs923827	1	111113949	PROK1	ENSG00000143125	alzheimers	C	2629	rs617293	unconditioned	3.34742e-06	0.9845	4.29529e-08	0.0126299	0.0028672	12.6073	OID20543	no_MHC	UKB
rs923827	1	111113949	PROK1	ENSG00000143125	alzheimers	C	2633	rs61784660	unconditioned	2.4192e-16	0.983192	3.10708e-18	0.0126234	0.00418448	35.9579	OID20543	no_MHC	UKB
rs923827	1	111113949	PROK1	ENSG00000143125	alzheimers	C	2692	rs722570	unconditioned	7.22865e-55	0.986032	9.33777e-57	0.012736	0.00123171	124.664	OID20543	no_MHC	UKB
rs923827	1	111113949	PROK1	ENSG00000143125	alzheimers	C	2627	rs74348547	unconditioned	2.52338e-08	0.970909	3.24466e-10	0.0124677	0.0166231	17.4951	OID20543	no_MHC	UKB
rs923827	1	111113949	PROK1	ENSG00000143125	alzheimers	C	2628	rs74555564	unconditioned	0.0100238	0.973874	0.000128594	0.0124902	0.00348317	4.60279	OID20543	no_MHC	UKB
rs923827	1	111113949	PROK1	ENSG00000143125	alzheimers_noukb	C	3730	unconditioned	unconditioned	0	0.843461	0	0.149998	0.00654066	1948.73	OID20543	no_MHC	UKB
rs923827	1	111113949	PROK1	ENSG00000143125	alzheimers_noukb	C	2621	rs1044837	unconditioned	3.91786e-39	0.911485	3.42676e-40	0.0797142	0.00880114	88.4353	OID20543	no_MHC	UKB
rs923827	1	111113949	PROK1	ENSG00000143125	alzheimers_noukb	C	2614	rs11102112	unconditioned	0.0199414	0.889614	0.00174287	0.0777407	0.0109615	3.91496	OID20543	no_MHC	UKB
rs923827	1	111113949	PROK1	ENSG00000143125	alzheimers_noukb	C	2615	rs11102119	unconditioned	1.2631e-14	0.913084	1.10405e-15	0.0798037	0.00711278	32.0026	OID20543	no_MHC	UKB
rs923827	1	111113949	PROK1	ENSG00000143125	alzheimers_noukb	C	2632	rs116289854	unconditioned	8.18617e-39	0.902226	7.16881e-40	0.0789911	0.018783	87.6984	OID20543	no_MHC	UKB
rs923827	1	111113949	PROK1	ENSG00000143125	alzheimers_noukb	C	2623	rs12138110	unconditioned	1.12997e-21	0.911595	9.88608e-23	0.0797465	0.0086585	48.2321	OID20543	no_MHC	UKB
rs923827	1	111113949	PROK1	ENSG00000143125	alzheimers_noukb	C	2615	rs12143927	unconditioned	1.46205e-05	0.913966	1.27788e-06	0.0798773	0.00614096	11.1331	OID20543	no_MHC	UKB
rs923827	1	111113949	PROK1	ENSG00000143125	alzheimers_noukb	C	2645	rs147755353	unconditioned	5.95723e-11	0.896674	5.22464e-12	0.0786158	0.0247103	23.5438	OID20543	no_MHC	UKB
rs923827	1	111113949	PROK1	ENSG00000143125	alzheimers_noukb	C	2632	rs1857513	unconditioned	1.05526e-15	0.908717	9.24035e-17	0.0795598	0.0117227	34.485	OID20543	no_MHC	UKB
rs923827	1	111113949	PROK1	ENSG00000143125	alzheimers_noukb	C	2617	rs617293	unconditioned	3.10875e-06	0.914374	2.71794e-07	0.0799369	0.00568557	12.6813	OID20543	no_MHC	UKB
rs923827	1	111113949	PROK1	ENSG00000143125	alzheimers_noukb	C	2621	rs61784660	unconditioned	2.22703e-16	0.905065	1.94861e-17	0.0791758	0.0157595	36.0407	OID20543	no_MHC	UKB
rs923827	1	111113949	PROK1	ENSG00000143125	alzheimers_noukb	C	2680	rs722570	unconditioned	6.68069e-55	0.911303	5.86781e-56	0.0800331	0.00866415	124.743	OID20543	no_MHC	UKB
rs923827	1	111113949	PROK1	ENSG00000143125	alzheimers_noukb	C	2615	rs74348547	unconditioned	2.36102e-08	0.908474	2.06395e-09	0.0794047	0.012121	17.5616	OID20543	no_MHC	UKB
rs923827	1	111113949	PROK1	ENSG00000143125	alzheimers_noukb	C	2616	rs74555564	unconditioned	0.00927647	0.901323	0.000810959	0.0787849	0.009805	4.68027	OID20543	no_MHC	UKB
rs923827	1	111113949	PROK1	ENSG00000143125	anxiety_cc	C	2408	unconditioned	unconditioned	0	0.887554	0	0.0748173	0.0376289	1948.68	OID20543	no_MHC	UKB
rs923827	1	111113949	PROK1	ENSG00000143125	anxiety_cc	C	2252	rs1044837	unconditioned	3.85837e-39	0.897957	2.98713e-40	0.0694868	0.0325557	88.4506	OID20543	no_MHC	UKB
rs923827	1	111113949	PROK1	ENSG00000143125	anxiety_cc	C	2245	rs11102112	unconditioned	0.0223631	0.888678	0.00172574	0.0685597	0.0186739	3.80035	OID20543	no_MHC	UKB
rs923827	1	111113949	PROK1	ENSG00000143125	anxiety_cc	C	2246	rs11102119	unconditioned	1.16176e-14	0.839621	8.98991e-16	0.0648761	0.095503	32.0863	OID20543	no_MHC	UKB
rs923827	1	111113949	PROK1	ENSG00000143125	anxiety_cc	C	2262	rs116289854	unconditioned	6.17298e-19	0.860346	4.7885e-20	0.0666657	0.0729888	41.9289	OID20543	no_MHC	UKB
rs923827	1	111113949	PROK1	ENSG00000143125	anxiety_cc	C	2254	rs12138110	unconditioned	1.11318e-21	0.89793	8.63033e-23	0.0695831	0.0324869	48.2471	OID20543	no_MHC	UKB
rs923827	1	111113949	PROK1	ENSG00000143125	anxiety_cc	C	2246	rs12143927	unconditioned	1.45064e-05	0.906564	1.11988e-06	0.0699624	0.0234576	11.1409	OID20543	no_MHC	UKB
rs923827	1	111113949	PROK1	ENSG00000143125	anxiety_cc	C	2272	rs147755353	unconditioned	0.00568753	0.896378	0.000442316	0.0696829	0.027809	5.16948	OID20543	no_MHC	UKB
rs923827	1	111113949	PROK1	ENSG00000143125	anxiety_cc	C	2263	rs1857513	unconditioned	1.05309e-15	0.906713	8.1895e-17	0.0704891	0.0227979	34.487	OID20543	no_MHC	UKB
rs923827	1	111113949	PROK1	ENSG00000143125	anxiety_cc	C	2248	rs617293	unconditioned	3.10695e-06	0.913491	2.39992e-07	0.0705455	0.0159604	12.6819	OID20543	no_MHC	UKB
rs923827	1	111113949	PROK1	ENSG00000143125	anxiety_cc	C	2252	rs61784660	unconditioned	2.08306e-16	0.846644	1.61414e-17	0.0655177	0.0878378	36.1075	OID20543	no_MHC	UKB
rs923827	1	111113949	PROK1	ENSG00000143125	anxiety_cc	C	2311	rs722570	unconditioned	6.6831e-55	0.91157	5.2645e-56	0.0717908	0.0166387	124.743	OID20543	no_MHC	UKB
rs923827	1	111113949	PROK1	ENSG00000143125	anxiety_cc	C	2246	rs74348547	unconditioned	2.12964e-08	0.819326	1.64779e-09	0.0632771	0.117396	17.6647	OID20543	no_MHC	UKB
rs923827	1	111113949	PROK1	ENSG00000143125	anxiety_cc	C	2247	rs74555564	unconditioned	0.00953677	0.891099	0.000736807	0.0688162	0.0298111	4.6526	OID20543	no_MHC	UKB
rs923827	1	111113949	PROK1	ENSG00000143125	asd	C	2976	unconditioned	unconditioned	0	0.809864	0	0.18235	0.00778573	1948.78	OID20543	no_MHC	UKB
rs923827	1	111113949	PROK1	ENSG00000143125	asd	C	2606	rs1044837	unconditioned	3.50839e-39	0.816326	7.40046e-40	0.172181	0.0114929	88.5457	OID20543	no_MHC	UKB
rs923827	1	111113949	PROK1	ENSG00000143125	asd	C	2599	rs11102112	unconditioned	0.0179476	0.798476	0.00378448	0.168357	0.0114344	4.0203	OID20543	no_MHC	UKB
rs923827	1	111113949	PROK1	ENSG00000143125	asd	C	2600	rs11102119	unconditioned	1.13487e-14	0.820315	2.393e-15	0.172966	0.00671857	32.1097	OID20543	no_MHC	UKB
rs923827	1	111113949	PROK1	ENSG00000143125	asd	C	2617	rs116289854	unconditioned	7.23168e-39	0.797531	1.52617e-39	0.168277	0.0341927	87.8223	OID20543	no_MHC	UKB
rs923827	1	111113949	PROK1	ENSG00000143125	asd	C	2608	rs12138110	unconditioned	1.01257e-21	0.816843	2.13624e-22	0.172321	0.0108368	48.3418	OID20543	no_MHC	UKB
rs923827	1	111113949	PROK1	ENSG00000143125	asd	C	2600	rs12143927	unconditioned	1.31159e-05	0.819865	2.76563e-06	0.172869	0.00724995	11.2417	OID20543	no_MHC	UKB
rs923827	1	111113949	PROK1	ENSG00000143125	asd	C	2630	rs147755353	unconditioned	4.62528e-11	0.696352	9.80924e-12	0.147526	0.156122	23.7969	OID20543	no_MHC	UKB
rs923827	1	111113949	PROK1	ENSG00000143125	asd	C	2617	rs1857513	unconditioned	9.50372e-16	0.818351	2.00582e-16	0.172709	0.00893989	34.5897	OID20543	no_MHC	UKB
rs923827	1	111113949	PROK1	ENSG00000143125	asd	C	2602	rs617293	unconditioned	2.77454e-06	0.815987	5.85111e-07	0.172068	0.0119418	12.795	OID20543	no_MHC	UKB
rs923827	1	111113949	PROK1	ENSG00000143125	asd	C	2606	rs61784660	unconditioned	1.99582e-16	0.811132	4.21002e-17	0.171084	0.0177841	36.1503	OID20543	no_MHC	UKB
rs923827	1	111113949	PROK1	ENSG00000143125	asd	C	2665	rs722570	unconditioned	5.99923e-55	0.818325	1.26831e-55	0.172996	0.00867871	124.851	OID20543	no_MHC	UKB
rs923827	1	111113949	PROK1	ENSG00000143125	asd	C	2600	rs74348547	unconditioned	1.92633e-08	0.741175	4.06748e-09	0.156398	0.102427	17.7651	OID20543	no_MHC	UKB
rs923827	1	111113949	PROK1	ENSG00000143125	asd	C	2601	rs74555564	unconditioned	0.00826114	0.80259	0.00174239	0.169259	0.018148	4.79619	OID20543	no_MHC	UKB
rs923827	1	111113949	PROK1	ENSG00000143125	bipolar	C	2810	unconditioned	unconditioned	0	0.942256	0	0.0512889	0.00645464	1948.61	OID20543	no_MHC	UKB
rs923827	1	111113949	PROK1	ENSG00000143125	bipolar	C	2501	rs1044837	unconditioned	4.06753e-39	0.946773	1.92905e-40	0.0448929	0.00833369	88.3978	OID20543	no_MHC	UKB
rs923827	1	111113949	PROK1	ENSG00000143125	bipolar	C	2495	rs11102112	unconditioned	0.0346816	0.893332	0.00164329	0.0422999	0.0280427	3.36154	OID20543	no_MHC	UKB
rs923827	1	111113949	PROK1	ENSG00000143125	bipolar	C	2494	rs11102119	unconditioned	2.76064e-09	0.949084	1.30791e-10	0.0449589	0.00595759	19.7078	OID20543	no_MHC	UKB
rs923827	1	111113949	PROK1	ENSG00000143125	bipolar	C	2513	rs116289854	unconditioned	8.271e-39	0.913821	3.93048e-40	0.0433831	0.0427957	87.6881	OID20543	no_MHC	UKB
rs923827	1	111113949	PROK1	ENSG00000143125	bipolar	C	2503	rs12138110	unconditioned	1.17512e-21	0.947844	5.57542e-23	0.0449639	0.00719208	48.1929	OID20543	no_MHC	UKB
rs923827	1	111113949	PROK1	ENSG00000143125	bipolar	C	2496	rs12143927	unconditioned	1.52105e-05	0.949076	7.20818e-07	0.0449703	0.00593792	11.0935	OID20543	no_MHC	UKB
rs923827	1	111113949	PROK1	ENSG00000143125	bipolar	C	2525	rs147755353	unconditioned	6.20518e-11	0.934846	2.95409e-12	0.0444844	0.0206696	23.5031	OID20543	no_MHC	UKB
rs923827	1	111113949	PROK1	ENSG00000143125	bipolar	C	2512	rs1857513	unconditioned	3.37882e-08	0.948408	1.60517e-09	0.0450493	0.00654238	17.2032	OID20543	no_MHC	UKB
rs923827	1	111113949	PROK1	ENSG00000143125	bipolar	C	2498	rs617293	unconditioned	3.26821e-06	0.950105	1.54915e-07	0.0450306	0.00486061	12.6313	OID20543	no_MHC	UKB
rs923827	1	111113949	PROK1	ENSG00000143125	bipolar	C	2502	rs61784660	unconditioned	2.32123e-16	0.94349	1.1011e-17	0.0447436	0.0117664	35.9993	OID20543	no_MHC	UKB
rs923827	1	111113949	PROK1	ENSG00000143125	bipolar	C	2559	rs722570	unconditioned	6.9638e-55	0.949831	3.32149e-56	0.0452988	0.00487059	124.701	OID20543	no_MHC	UKB
rs923827	1	111113949	PROK1	ENSG00000143125	bipolar	C	2496	rs74348547	unconditioned	2.41154e-08	0.927718	1.144e-09	0.0439814	0.0283004	17.5404	OID20543	no_MHC	UKB
rs923827	1	111113949	PROK1	ENSG00000143125	bipolar	C	2497	rs74555564	unconditioned	0.0106951	0.926599	0.000507142	0.0439192	0.0182795	4.53797	OID20543	no_MHC	UKB
rs923827	1	111113949	PROK1	ENSG00000143125	bipolar_noukb	C	2794	unconditioned	unconditioned	0	0.941201	0	0.0524697	0.00632968	1948.61	OID20543	no_MHC	UKB
rs923827	1	111113949	PROK1	ENSG00000143125	bipolar_noukb	C	2483	rs1044837	unconditioned	4.06865e-39	0.947	1.91519e-40	0.0445686	0.00843157	88.3975	OID20543	no_MHC	UKB
rs923827	1	111113949	PROK1	ENSG00000143125	bipolar_noukb	C	2477	rs11102112	unconditioned	0.0348493	0.892204	0.00163891	0.0419295	0.0293787	3.35672	OID20543	no_MHC	UKB
rs923827	1	111113949	PROK1	ENSG00000143125	bipolar_noukb	C	2476	rs11102119	unconditioned	2.76183e-09	0.949521	1.2987e-10	0.0446438	0.00583542	19.7074	OID20543	no_MHC	UKB
rs923827	1	111113949	PROK1	ENSG00000143125	bipolar_noukb	C	2495	rs116289854	unconditioned	8.35098e-39	0.92249	3.938e-40	0.043467	0.0340431	87.6784	OID20543	no_MHC	UKB
rs923827	1	111113949	PROK1	ENSG00000143125	bipolar_noukb	C	2485	rs12138110	unconditioned	1.17542e-21	0.948102	5.53532e-23	0.044641	0.00725749	48.1927	OID20543	no_MHC	UKB
rs923827	1	111113949	PROK1	ENSG00000143125	bipolar_noukb	C	2478	rs12143927	unconditioned	1.5216e-05	0.949417	7.15696e-07	0.0446506	0.00591687	11.0932	OID20543	no_MHC	UKB
rs923827	1	111113949	PROK1	ENSG00000143125	bipolar_noukb	C	2507	rs147755353	unconditioned	6.21998e-11	0.937012	2.93836e-12	0.0442464	0.0187415	23.5007	OID20543	no_MHC	UKB
rs923827	1	111113949	PROK1	ENSG00000143125	bipolar_noukb	C	2494	rs1857513	unconditioned	3.38032e-08	0.948853	1.59389e-09	0.0447339	0.0064135	17.2027	OID20543	no_MHC	UKB
rs923827	1	111113949	PROK1	ENSG00000143125	bipolar_noukb	C	2480	rs617293	unconditioned	3.26927e-06	0.950422	1.53807e-07	0.044709	0.00486572	12.6309	OID20543	no_MHC	UKB
rs923827	1	111113949	PROK1	ENSG00000143125	bipolar_noukb	C	2484	rs61784660	unconditioned	2.32358e-16	0.944437	1.09394e-17	0.0444529	0.0111098	35.9983	OID20543	no_MHC	UKB
rs923827	1	111113949	PROK1	ENSG00000143125	bipolar_noukb	C	2541	rs722570	unconditioned	6.96595e-55	0.950131	3.29771e-56	0.0449747	0.0048944	124.701	OID20543	no_MHC	UKB
rs923827	1	111113949	PROK1	ENSG00000143125	bipolar_noukb	C	2478	rs74348547	unconditioned	2.42254e-08	0.931966	1.14042e-09	0.0438486	0.0241852	17.5359	OID20543	no_MHC	UKB
rs923827	1	111113949	PROK1	ENSG00000143125	bipolar_noukb	C	2479	rs74555564	unconditioned	0.0106795	0.925018	0.000502678	0.0435199	0.0202796	4.53943	OID20543	no_MHC	UKB
rs923827	1	111113949	PROK1	ENSG00000143125	depression_Als_noukb_included	C	2696	unconditioned	unconditioned	0	0.836191	0	0.16047	0.00333863	1948.73	OID20543	no_MHC	UKB
rs923827	1	111113949	PROK1	ENSG00000143125	depression_Als_noukb_included	C	2418	rs1044837	unconditioned	3.59786e-39	0.837446	6.56138e-40	0.152715	0.0098396	88.5205	OID20543	no_MHC	UKB
rs923827	1	111113949	PROK1	ENSG00000143125	depression_Als_noukb_included	C	2412	rs11102112	unconditioned	0.0320617	0.810758	0.00584232	0.147734	0.00360438	3.44009	OID20543	no_MHC	UKB
rs923827	1	111113949	PROK1	ENSG00000143125	depression_Als_noukb_included	C	2411	rs11102119	unconditioned	2.4552e-09	0.844079	4.47381e-10	0.153804	0.00211678	19.8251	OID20543	no_MHC	UKB
rs923827	1	111113949	PROK1	ENSG00000143125	depression_Als_noukb_included	C	2430	rs116289854	unconditioned	7.58204e-39	0.837681	1.38683e-39	0.153211	0.00910779	87.775	OID20543	no_MHC	UKB
rs923827	1	111113949	PROK1	ENSG00000143125	depression_Als_noukb_included	C	2420	rs12138110	unconditioned	1.04353e-21	0.841711	1.902e-22	0.15341	0.00487911	48.3117	OID20543	no_MHC	UKB
rs923827	1	111113949	PROK1	ENSG00000143125	depression_Als_noukb_included	C	2413	rs12143927	unconditioned	1.34741e-05	0.840733	2.4554e-06	0.153202	0.00604984	11.2147	OID20543	no_MHC	UKB
rs923827	1	111113949	PROK1	ENSG00000143125	depression_Als_noukb_included	C	2442	rs147755353	unconditioned	5.54595e-11	0.835522	1.01224e-11	0.152487	0.0119913	23.6154	OID20543	no_MHC	UKB
rs923827	1	111113949	PROK1	ENSG00000143125	depression_Als_noukb_included	C	2429	rs1857513	unconditioned	3.00297e-08	0.842915	5.47439e-09	0.153659	0.00342613	17.3211	OID20543	no_MHC	UKB
rs923827	1	111113949	PROK1	ENSG00000143125	depression_Als_noukb_included	C	2415	rs617293	unconditioned	2.9019e-06	0.843589	5.28824e-07	0.153728	0.00267977	12.7501	OID20543	no_MHC	UKB
rs923827	1	111113949	PROK1	ENSG00000143125	depression_Als_noukb_included	C	2419	rs61784660	unconditioned	2.07171e-16	0.842069	3.77581e-17	0.153468	0.00446393	36.113	OID20543	no_MHC	UKB
rs923827	1	111113949	PROK1	ENSG00000143125	depression_Als_noukb_included	C	2476	rs722570	unconditioned	5.16422e-55	0.704376	9.49319e-56	0.129317	0.166307	125	OID20543	no_MHC	UKB
rs923827	1	111113949	PROK1	ENSG00000143125	depression_Als_noukb_included	C	2413	rs74348547	unconditioned	2.18228e-08	0.839524	3.9769e-09	0.152984	0.00749135	17.6403	OID20543	no_MHC	UKB
rs923827	1	111113949	PROK1	ENSG00000143125	depression_Als_noukb_included	C	2414	rs74555564	unconditioned	0.00962032	0.832995	0.00175312	0.151794	0.00383714	4.64388	OID20543	no_MHC	UKB
rs923827	1	111113949	PROK1	ENSG00000143125	depression_Als_ukb_included	C	2766	unconditioned	unconditioned	0	0.961172	0	0.0364355	0.00239276	1948.59	OID20543	no_MHC	UKB
rs923827	1	111113949	PROK1	ENSG00000143125	depression_Als_ukb_included	C	2446	rs1044837	unconditioned	4.12461e-39	0.96006	1.30526e-40	0.0303722	0.00956763	88.3838	OID20543	no_MHC	UKB
rs923827	1	111113949	PROK1	ENSG00000143125	depression_Als_ukb_included	C	2440	rs11102112	unconditioned	0.0364723	0.929511	0.00115209	0.0293579	0.00350691	3.3112	OID20543	no_MHC	UKB
rs923827	1	111113949	PROK1	ENSG00000143125	depression_Als_ukb_included	C	2439	rs11102119	unconditioned	2.81462e-09	0.967641	8.89028e-11	0.0305622	0.00179668	19.6884	OID20543	no_MHC	UKB
rs923827	1	111113949	PROK1	ENSG00000143125	depression_Als_ukb_included	C	2458	rs116289854	unconditioned	8.71643e-39	0.963045	2.78333e-40	0.0307457	0.00620943	87.6356	OID20543	no_MHC	UKB
rs923827	1	111113949	PROK1	ENSG00000143125	depression_Als_ukb_included	C	2448	rs12138110	unconditioned	1.19815e-21	0.966424	3.78764e-23	0.0305478	0.00302846	48.1735	OID20543	no_MHC	UKB
rs923827	1	111113949	PROK1	ENSG00000143125	depression_Als_ukb_included	C	2440	rs12143927	unconditioned	2.30519e-05	0.965416	7.28159e-07	0.0304914	0.00406857	10.6778	OID20543	no_MHC	UKB
rs923827	1	111113949	PROK1	ENSG00000143125	depression_Als_ukb_included	C	2470	rs147755353	unconditioned	6.38257e-11	0.961574	2.03737e-12	0.0306866	0.00773927	23.4749	OID20543	no_MHC	UKB
rs923827	1	111113949	PROK1	ENSG00000143125	depression_Als_ukb_included	C	2457	rs1857513	unconditioned	3.44468e-08	0.966893	1.09046e-09	0.0306059	0.00250072	17.1839	OID20543	no_MHC	UKB
rs923827	1	111113949	PROK1	ENSG00000143125	depression_Als_ukb_included	C	2443	rs617293	unconditioned	3.32423e-06	0.966355	1.05177e-07	0.030572	0.00306981	12.6143	OID20543	no_MHC	UKB
rs923827	1	111113949	PROK1	ENSG00000143125	depression_Als_ukb_included	C	2447	rs61784660	unconditioned	2.37426e-16	0.965046	7.53262e-18	0.0306129	0.00434094	35.9767	OID20543	no_MHC	UKB
rs923827	1	111113949	PROK1	ENSG00000143125	depression_Als_ukb_included	C	2504	rs722570	unconditioned	6.54682e-55	0.892956	2.13299e-56	0.0290149	0.0780293	124.763	OID20543	no_MHC	UKB
rs923827	1	111113949	PROK1	ENSG00000143125	depression_Als_ukb_included	C	2441	rs74348547	unconditioned	2.5091e-08	0.965252	7.92751e-10	0.0304929	0.00425489	17.5008	OID20543	no_MHC	UKB
rs923827	1	111113949	PROK1	ENSG00000143125	depression_Als_ukb_included	C	2442	rs74555564	unconditioned	0.0110224	0.954454	0.000348285	0.0301547	0.00402071	4.50782	OID20543	no_MHC	UKB
rs923827	1	111113949	PROK1	ENSG00000143125	schizophrenia	C	2828	unconditioned	unconditioned	0	0.381168	0	0.61409	0.00474211	1949.52	OID20543	no_MHC	UKB
rs923827	1	111113949	PROK1	ENSG00000143125	schizophrenia	C	2501	rs1044837	unconditioned	1.64868e-39	0.383752	2.62092e-39	0.610048	0.00619969	89.3008	OID20543	no_MHC	UKB
rs923827	1	111113949	PROK1	ENSG00000143125	schizophrenia	C	2495	rs11102112	unconditioned	0.0143638	0.369016	0.0228329	0.586589	0.00719895	4.24305	OID20543	no_MHC	UKB
rs923827	1	111113949	PROK1	ENSG00000143125	schizophrenia	C	2494	rs11102119	unconditioned	1.12077e-09	0.385312	1.7816e-09	0.612497	0.00219063	20.6092	OID20543	no_MHC	UKB
rs923827	1	111113949	PROK1	ENSG00000143125	schizophrenia	C	2513	rs116289854	unconditioned	3.2108e-39	0.354743	5.10506e-39	0.563948	0.0813088	88.6343	OID20543	no_MHC	UKB
rs923827	1	111113949	PROK1	ENSG00000143125	schizophrenia	C	2503	rs12138110	unconditioned	4.75702e-22	0.383699	7.56253e-22	0.609984	0.00631659	49.0973	OID20543	no_MHC	UKB
rs923827	1	111113949	PROK1	ENSG00000143125	schizophrenia	C	2496	rs12143927	unconditioned	6.16772e-06	0.384842	9.80442e-06	0.611754	0.00338801	11.9962	OID20543	no_MHC	UKB
rs923827	1	111113949	PROK1	ENSG00000143125	schizophrenia	C	2525	rs147755353	unconditioned	2.5188e-11	0.379471	4.00491e-11	0.603345	0.017184	24.4047	OID20543	no_MHC	UKB
rs923827	1	111113949	PROK1	ENSG00000143125	schizophrenia	C	2512	rs1857513	unconditioned	1.36907e-08	0.384289	2.17663e-08	0.610959	0.0047527	18.1065	OID20543	no_MHC	UKB
rs923827	1	111113949	PROK1	ENSG00000143125	schizophrenia	C	2498	rs617293	unconditioned	1.31395e-06	0.381975	2.08874e-06	0.607204	0.0108175	13.5425	OID20543	no_MHC	UKB
rs923827	1	111113949	PROK1	ENSG00000143125	schizophrenia	C	2502	rs61784660	unconditioned	9.43643e-17	0.383554	1.5001e-16	0.609725	0.0067204	36.8994	OID20543	no_MHC	UKB
rs923827	1	111113949	PROK1	ENSG00000143125	schizophrenia	C	2559	rs722570	unconditioned	2.80658e-55	0.382805	4.46247e-55	0.608652	0.00854302	125.61	OID20543	no_MHC	UKB
rs923827	1	111113949	PROK1	ENSG00000143125	schizophrenia	C	2496	rs74348547	unconditioned	9.76507e-09	0.375662	1.5524e-08	0.597182	0.0271553	18.4445	OID20543	no_MHC	UKB
rs923827	1	111113949	PROK1	ENSG00000143125	schizophrenia	C	2497	rs74555564	unconditioned	0.00433944	0.375915	0.00689852	0.597587	0.0152604	5.44001	OID20543	no_MHC	UKB
rs10982156	9	117088064	PROS1	ENSG00000184500	adhd	T	2796	unconditioned	unconditioned	2.56618e-100	0.937371	1.46546e-101	0.053521	0.00910755	229.316	OID30737	no_MHC	UKB
rs10982156	9	117088064	PROS1	ENSG00000184500	adhd	T	2658	rs2636881	unconditioned	2.08542e-09	0.930344	1.08237e-10	0.0482649	0.0213906	19.9883	OID30737	no_MHC	UKB
rs10982156	9	117088064	PROS1	ENSG00000184500	adhd	T	2658	rs2787335	unconditioned	7.30148e-09	0.945254	3.78972e-10	0.0490563	0.00568979	18.7352	OID30737	no_MHC	UKB
rs10982156	9	117088064	PROS1	ENSG00000184500	adhd	T	2661	rs35240061	unconditioned	6.84128e-18	0.944451	3.552e-19	0.0490294	0.00651955	39.5236	OID30737	no_MHC	UKB
rs10982156	9	117088064	PROS1	ENSG00000184500	adhd	T	2658	rs56294298	unconditioned	2.96716e-09	0.941966	1.54005e-10	0.0488818	0.00915185	19.6357	OID30737	no_MHC	UKB
rs10982156	9	117088064	PROS1	ENSG00000184500	alzheimers	T	4029	unconditioned	unconditioned	1.45462e-161	0.954907	6.49364e-163	0.0426261	0.00246672	370.341	OID30737	no_MHC	UKB
rs10982156	9	117088064	PROS1	ENSG00000184500	alzheimers	T	2848	rs2636881	unconditioned	2.18409e-09	0.974478	2.80545e-11	0.0125041	0.0130181	19.9421	OID30737	no_MHC	UKB
rs10982156	9	117088064	PROS1	ENSG00000184500	alzheimers	T	2848	rs2787335	unconditioned	7.60765e-09	0.985052	9.68572e-11	0.0125388	0.00240891	18.6941	OID30737	no_MHC	UKB
rs10982156	9	117088064	PROS1	ENSG00000184500	alzheimers	T	2851	rs35240061	unconditioned	7.13985e-18	0.985813	9.09366e-20	0.0125541	0.00163332	39.4808	OID30737	no_MHC	UKB
rs10982156	9	117088064	PROS1	ENSG00000184500	alzheimers	T	2848	rs56294298	unconditioned	3.10277e-09	0.985107	3.9507e-11	0.0125408	0.00235244	19.591	OID30737	no_MHC	UKB
rs10982156	9	117088064	PROS1	ENSG00000184500	alzheimers_noukb	T	3987	unconditioned	unconditioned	1.27653e-161	0.835953	2.35076e-162	0.153932	0.0101155	370.472	OID30737	no_MHC	UKB
rs10982156	9	117088064	PROS1	ENSG00000184500	alzheimers_noukb	T	2852	rs2636881	unconditioned	1.99606e-09	0.890563	1.70778e-10	0.0761615	0.033275	20.0321	OID30737	no_MHC	UKB
rs10982156	9	117088064	PROS1	ENSG00000184500	alzheimers_noukb	T	2852	rs2787335	unconditioned	6.951e-09	0.900005	5.94966e-10	0.0770122	0.0229832	18.7844	OID30737	no_MHC	UKB
rs10982156	9	117088064	PROS1	ENSG00000184500	alzheimers_noukb	T	2855	rs35240061	unconditioned	6.38805e-18	0.881991	5.47707e-19	0.075579	0.0424298	39.5921	OID30737	no_MHC	UKB
rs10982156	9	117088064	PROS1	ENSG00000184500	alzheimers_noukb	T	2852	rs56294298	unconditioned	2.8756e-09	0.912967	2.45959e-10	0.0780801	0.00895309	19.667	OID30737	no_MHC	UKB
rs10982156	9	117088064	PROS1	ENSG00000184500	anxiety_cc	T	2257	unconditioned	unconditioned	1.25481e-161	0.820245	1.84778e-162	0.120727	0.0590283	370.489	OID30737	no_MHC	UKB
rs10982156	9	117088064	PROS1	ENSG00000184500	anxiety_cc	T	2187	rs2636881	unconditioned	1.90691e-09	0.848287	2.71846e-10	0.120899	0.030814	20.0778	OID30737	no_MHC	UKB
rs10982156	9	117088064	PROS1	ENSG00000184500	anxiety_cc	T	2187	rs2787335	unconditioned	6.63834e-09	0.860138	9.46207e-10	0.122584	0.0172776	18.8304	OID30737	no_MHC	UKB
rs10982156	9	117088064	PROS1	ENSG00000184500	anxiety_cc	T	2190	rs35240061	unconditioned	6.1867e-18	0.854024	8.8229e-19	0.121769	0.0242067	39.6241	OID30737	no_MHC	UKB
rs10982156	9	117088064	PROS1	ENSG00000184500	anxiety_cc	T	2187	rs56294298	unconditioned	2.68695e-09	0.852949	3.82966e-10	0.121544	0.0255077	19.7349	OID30737	no_MHC	UKB
rs10982156	9	117088064	PROS1	ENSG00000184500	asd	T	3079	unconditioned	unconditioned	1.36917e-161	0.896211	1.37532e-162	0.0900101	0.0137786	370.402	OID30737	no_MHC	UKB
rs10982156	9	117088064	PROS1	ENSG00000184500	asd	T	2803	rs2636881	unconditioned	2.03774e-09	0.909192	1.76273e-10	0.0786366	0.0121712	20.0114	OID30737	no_MHC	UKB
rs10982156	9	117088064	PROS1	ENSG00000184500	asd	T	2803	rs2787335	unconditioned	7.03964e-09	0.9124	6.08951e-10	0.0789169	0.00868289	18.7717	OID30737	no_MHC	UKB
rs10982156	9	117088064	PROS1	ENSG00000184500	asd	T	2806	rs35240061	unconditioned	6.61045e-18	0.912731	5.72016e-19	0.0789722	0.00829708	39.5579	OID30737	no_MHC	UKB
rs10982156	9	117088064	PROS1	ENSG00000184500	asd	T	2803	rs56294298	unconditioned	2.85595e-09	0.906754	2.47074e-10	0.0784303	0.0148154	19.6739	OID30737	no_MHC	UKB
rs10982156	9	117088064	PROS1	ENSG00000184500	bipolar	T	3053	unconditioned	unconditioned	1.33207e-161	0.866577	1.91763e-162	0.124742	0.00868086	370.429	OID30737	no_MHC	UKB
rs10982156	9	117088064	PROS1	ENSG00000184500	bipolar	T	2793	rs2636881	unconditioned	1.89677e-09	0.844606	2.50446e-10	0.111477	0.0439177	20.0831	OID30737	no_MHC	UKB
rs10982156	9	117088064	PROS1	ENSG00000184500	bipolar	T	2793	rs2787335	unconditioned	6.7719e-09	0.876849	8.94154e-10	0.115771	0.00738012	18.8105	OID30737	no_MHC	UKB
rs10982156	9	117088064	PROS1	ENSG00000184500	bipolar	T	2796	rs35240061	unconditioned	6.36002e-18	0.878136	8.39892e-19	0.115959	0.00590544	39.5965	OID30737	no_MHC	UKB
rs10982156	9	117088064	PROS1	ENSG00000184500	bipolar	T	2793	rs56294298	unconditioned	2.74351e-09	0.871058	3.62273e-10	0.115007	0.0139352	19.714	OID30737	no_MHC	UKB
rs10982156	9	117088064	PROS1	ENSG00000184500	bipolar_noukb	T	3056	unconditioned	unconditioned	1.29593e-161	0.842835	2.28633e-162	0.148688	0.00847666	370.457	OID30737	no_MHC	UKB
rs10982156	9	117088064	PROS1	ENSG00000184500	bipolar_noukb	T	2790	rs2636881	unconditioned	1.86299e-09	0.829576	3.08674e-10	0.137418	0.0330057	20.1011	OID30737	no_MHC	UKB
rs10982156	9	117088064	PROS1	ENSG00000184500	bipolar_noukb	T	2790	rs2787335	unconditioned	6.57393e-09	0.851231	1.08922e-09	0.141031	0.00773707	18.8402	OID30737	no_MHC	UKB
rs10982156	9	117088064	PROS1	ENSG00000184500	bipolar_noukb	T	2793	rs35240061	unconditioned	6.17826e-18	0.853052	1.02378e-18	0.141351	0.00559634	39.6255	OID30737	no_MHC	UKB
rs10982156	9	117088064	PROS1	ENSG00000184500	bipolar_noukb	T	2790	rs56294298	unconditioned	2.66861e-09	0.847285	4.42176e-10	0.140379	0.0123357	19.7417	OID30737	no_MHC	UKB
rs10982156	9	117088064	PROS1	ENSG00000184500	depression_Als_noukb_included	T	2979	unconditioned	unconditioned	1.44933e-161	0.942756	6.63422e-163	0.0431398	0.0141046	370.345	OID30737	no_MHC	UKB
rs10982156	9	117088064	PROS1	ENSG00000184500	depression_Als_noukb_included	T	2733	rs2636881	unconditioned	2.11561e-09	0.942052	8.45515e-11	0.0376292	0.0203191	19.9739	OID30737	no_MHC	UKB
rs10982156	9	117088064	PROS1	ENSG00000184500	depression_Als_noukb_included	T	2733	rs2787335	unconditioned	7.38049e-09	0.955647	2.94965e-10	0.0381867	0.00616678	18.7244	OID30737	no_MHC	UKB
rs10982156	9	117088064	PROS1	ENSG00000184500	depression_Als_noukb_included	T	2736	rs35240061	unconditioned	6.93857e-18	0.958012	2.77375e-19	0.0382936	0.0036942	39.5094	OID30737	no_MHC	UKB
rs10982156	9	117088064	PROS1	ENSG00000184500	depression_Als_noukb_included	T	2733	rs56294298	unconditioned	3.01401e-09	0.956938	1.20463e-10	0.0382419	0.00482058	19.62	OID30737	no_MHC	UKB
rs10982156	9	117088064	PROS1	ENSG00000184500	depression_Als_ukb_included	T	3015	unconditioned	unconditioned	1.48504e-161	0.964802	4.65694e-163	0.0302503	0.00494773	370.321	OID30737	no_MHC	UKB
rs10982156	9	117088064	PROS1	ENSG00000184500	depression_Als_ukb_included	T	2759	rs2636881	unconditioned	2.17244e-09	0.967401	6.04138e-11	0.0268969	0.00570189	19.9474	OID30737	no_MHC	UKB
rs10982156	9	117088064	PROS1	ENSG00000184500	depression_Als_ukb_included	T	2759	rs2787335	unconditioned	7.47886e-09	0.96844	2.07982e-10	0.026927	0.0046332	18.7112	OID30737	no_MHC	UKB
rs10982156	9	117088064	PROS1	ENSG00000184500	depression_Als_ukb_included	T	2762	rs35240061	unconditioned	7.03028e-18	0.970719	1.95552e-19	0.026999	0.00228248	39.4963	OID30737	no_MHC	UKB
rs10982156	9	117088064	PROS1	ENSG00000184500	depression_Als_ukb_included	T	2759	rs56294298	unconditioned	3.05434e-09	0.969775	8.49428e-11	0.0269667	0.00325833	19.6067	OID30737	no_MHC	UKB
rs10982156	9	117088064	PROS1	ENSG00000184500	schizophrenia	T	3082	unconditioned	unconditioned	5.29959e-162	0.3448	1.00194e-161	0.651875	0.00332505	371.351	OID30737	no_MHC	UKB
rs10982156	9	117088064	PROS1	ENSG00000184500	schizophrenia	T	2801	rs2636881	unconditioned	7.79496e-10	0.347095	1.46012e-09	0.650162	0.00274214	20.9724	OID30737	no_MHC	UKB
rs10982156	9	117088064	PROS1	ENSG00000184500	schizophrenia	T	2801	rs2787335	unconditioned	2.67916e-09	0.346902	5.01851e-09	0.6498	0.00329783	19.7378	OID30737	no_MHC	UKB
rs10982156	9	117088064	PROS1	ENSG00000184500	schizophrenia	T	2804	rs35240061	unconditioned	2.51598e-18	0.34738	4.71287e-18	0.650702	0.00191826	40.5239	OID30737	no_MHC	UKB
rs10982156	9	117088064	PROS1	ENSG00000184500	schizophrenia	T	2801	rs56294298	unconditioned	1.09306e-09	0.34704	2.04748e-09	0.65006	0.00290044	20.6343	OID30737	no_MHC	UKB
rs117878205	12	11263205	PRR4	ENSG00000111215	adhd	C	2330	unconditioned	unconditioned	0	0.925327	0	0.0686821	0.00599053	5110.68	OID30607	no_MHC	UKB
rs117878205	12	11263205	PRR4	ENSG00000111215	adhd	C	1700	rs10734842	unconditioned	1.31505e-26	0.958458	4.38479e-28	0.0319485	0.00959391	59.5933	OID30607	no_MHC	UKB
rs117878205	12	11263205	PRR4	ENSG00000111215	adhd	C	1635	rs10845217	unconditioned	1.55722e-22	0.962684	5.09981e-24	0.0315215	0.00579461	50.214	OID30607	no_MHC	UKB
rs117878205	12	11263205	PRR4	ENSG00000111215	adhd	C	1627	rs11054167	unconditioned	9.12767e-20	0.944706	3.0056e-21	0.0310835	0.0242107	43.8404	OID30607	no_MHC	UKB
rs117878205	12	11263205	PRR4	ENSG00000111215	adhd	C	1631	rs11054213	unconditioned	3.80017e-06	0.9619	1.24592e-07	0.0315303	0.00656554	12.4805	OID30607	no_MHC	UKB
rs117878205	12	11263205	PRR4	ENSG00000111215	adhd	C	1621	rs113580100	unconditioned	0.000612727	0.94961	1.99366e-05	0.0308791	0.0188779	7.39759	OID30607	no_MHC	UKB
rs117878205	12	11263205	PRR4	ENSG00000111215	adhd	C	1621	rs117111922	unconditioned	3.79415e-25	0.934165	1.23552e-26	0.0303845	0.0354507	56.2312	OID30607	no_MHC	UKB
rs117878205	12	11263205	PRR4	ENSG00000111215	adhd	C	1636	rs12310768	unconditioned	5.2891e-43	0.955082	1.73624e-44	0.0313388	0.013579	97.3455	OID30607	no_MHC	UKB
rs117878205	12	11263205	PRR4	ENSG00000111215	adhd	C	1624	rs12826445	unconditioned	1.13294e-35	0.961625	3.68893e-37	0.0313041	0.00707082	80.4657	OID30607	no_MHC	UKB
rs117878205	12	11263205	PRR4	ENSG00000111215	adhd	C	1718	rs13303054	unconditioned	9.64255e-16	0.958865	3.38091e-17	0.0336126	0.00752232	34.5752	OID30607	no_MHC	UKB
rs117878205	12	11263205	PRR4	ENSG00000111215	adhd	C	1630	rs143804727	unconditioned	1.49766e-12	0.945003	4.90857e-14	0.0309484	0.0240491	27.2271	OID30607	no_MHC	UKB
rs117878205	12	11263205	PRR4	ENSG00000111215	adhd	C	1627	rs145854495	unconditioned	1.16162e-14	0.926942	3.80601e-16	0.0303282	0.0427296	32.0864	OID30607	no_MHC	UKB
rs117878205	12	11263205	PRR4	ENSG00000111215	adhd	C	1634	rs150588766	unconditioned	0.00119436	0.945177	4.00964e-05	0.0317091	0.0218792	6.73014	OID30607	no_MHC	UKB
rs117878205	12	11263205	PRR4	ENSG00000111215	adhd	C	1627	rs1650038	unconditioned	7.45662e-05	0.904239	2.44708e-06	0.0296088	0.0660749	9.50382	OID30607	no_MHC	UKB
rs117878205	12	11263205	PRR4	ENSG00000111215	adhd	C	1622	rs189218086	unconditioned	5.69554e-09	0.950305	1.85504e-10	0.0309328	0.018762	18.9836	OID30607	no_MHC	UKB
rs117878205	12	11263205	PRR4	ENSG00000111215	adhd	C	1633	rs2416788	unconditioned	3.9197e-07	0.921379	1.3134e-08	0.0308255	0.047795	14.7521	OID30607	no_MHC	UKB
rs117878205	12	11263205	PRR4	ENSG00000111215	adhd	C	1620	rs2588352	unconditioned	0.0437152	0.909858	0.00142187	0.0295785	0.0154265	3.13006	OID30607	no_MHC	UKB
rs117878205	12	11263205	PRR4	ENSG00000111215	adhd	C	1634	rs2708349	unconditioned	0.000580232	0.947709	1.94233e-05	0.0317045	0.0199872	7.45208	OID30607	no_MHC	UKB
rs117878205	12	11263205	PRR4	ENSG00000111215	adhd	C	1626	rs2708380	unconditioned	1.51915e-12	0.835003	5.01956e-14	0.0274525	0.137544	27.2129	OID30607	no_MHC	UKB
rs117878205	12	11263205	PRR4	ENSG00000111215	adhd	C	1624	rs35672518	unconditioned	0.00116036	0.958233	3.78458e-05	0.0312439	0.0093248	6.75902	OID30607	no_MHC	UKB
rs117878205	12	11263205	PRR4	ENSG00000111215	adhd	C	1630	rs3759242	unconditioned	1.1099e-15	0.94999	3.63342e-17	0.0310803	0.0189296	34.4345	OID30607	no_MHC	UKB
rs117878205	12	11263205	PRR4	ENSG00000111215	adhd	C	1699	rs5024225	unconditioned	2.549e-22	0.89208	8.68831e-24	0.0303291	0.077591	49.7212	OID30607	no_MHC	UKB
rs117878205	12	11263205	PRR4	ENSG00000111215	adhd	C	1625	rs60745165	unconditioned	3.38386e-08	0.952927	1.10414e-09	0.0310775	0.0159955	17.2017	OID30607	no_MHC	UKB
rs117878205	12	11263205	PRR4	ENSG00000111215	adhd	C	1624	rs71441796	unconditioned	3.43149e-08	0.959961	1.11807e-09	0.0312694	0.00876984	17.1877	OID30607	no_MHC	UKB
rs117878205	12	11263205	PRR4	ENSG00000111215	adhd	C	1621	rs74896032	unconditioned	4.22735e-44	0.957582	1.37548e-45	0.0311462	0.0112716	99.8722	OID30607	no_MHC	UKB
rs117878205	12	11263205	PRR4	ENSG00000111215	adhd	C	1620	rs75102003	unconditioned	2.90878e-14	0.873425	9.46107e-16	0.0283106	0.0982645	31.1685	OID30607	no_MHC	UKB
rs117878205	12	11263205	PRR4	ENSG00000111215	adhd	C	1639	rs79407843	unconditioned	1.8295e-14	0.923809	6.02895e-16	0.0303975	0.0457931	31.6321	OID30607	no_MHC	UKB
rs117878205	12	11263205	PRR4	ENSG00000111215	adhd	C	1621	rs79437324	unconditioned	1.93073e-09	0.958208	6.28201e-11	0.0311665	0.0106255	20.0654	OID30607	no_MHC	UKB
rs117878205	12	11263205	PRR4	ENSG00000111215	adhd	C	1855	rs7953670	unconditioned	0.00276869	0.942791	0.00011795	0.0401502	0.0141723	5.88938	OID30607	no_MHC	UKB
rs117878205	12	11263205	PRR4	ENSG00000111215	adhd	C	1632	rs7953674	unconditioned	0.0144273	0.94115	0.00047368	0.0308869	0.0130625	4.23863	OID30607	no_MHC	UKB
rs117878205	12	11263205	PRR4	ENSG00000111215	adhd	C	1636	rs7978171	unconditioned	0.0313863	0.915773	0.00103206	0.0300911	0.0217174	3.46139	OID30607	no_MHC	UKB
rs117878205	12	11263205	PRR4	ENSG00000111215	adhd	C	1635	rs9651854	unconditioned	0.00419898	0.93824	0.000139387	0.031119	0.0263027	5.47291	OID30607	no_MHC	UKB
rs117878205	12	11263205	PRR4	ENSG00000111215	alzheimers	C	4258	unconditioned	unconditioned	0	0.947306	0	0.0511832	0.00151095	5110.76	OID30607	no_MHC	UKB
rs117878205	12	11263205	PRR4	ENSG00000111215	alzheimers	C	2166	rs10734842	unconditioned	1.3494e-26	0.9838	1.94395e-28	0.0141706	0.00202933	59.5675	OID30607	no_MHC	UKB
rs117878205	12	11263205	PRR4	ENSG00000111215	alzheimers	C	2099	rs10845217	unconditioned	1.59038e-22	0.984738	2.27538e-24	0.0140876	0.00117432	50.1929	OID30607	no_MHC	UKB
rs117878205	12	11263205	PRR4	ENSG00000111215	alzheimers	C	2092	rs11054167	unconditioned	7.17521e-22	0.918987	1.03094e-23	0.0131362	0.0678764	48.6862	OID30607	no_MHC	UKB
rs117878205	12	11263205	PRR4	ENSG00000111215	alzheimers	C	2096	rs11054213	unconditioned	3.87679e-06	0.983731	5.54513e-08	0.0140685	0.00219632	12.4605	OID30607	no_MHC	UKB
rs117878205	12	11263205	PRR4	ENSG00000111215	alzheimers	C	2086	rs113580100	unconditioned	1.20414e-05	0.98254	1.72034e-07	0.014034	0.00341363	11.3272	OID30607	no_MHC	UKB
rs117878205	12	11263205	PRR4	ENSG00000111215	alzheimers	C	2085	rs117111922	unconditioned	3.99372e-25	0.98275	5.7051e-27	0.0140355	0.00321479	56.1799	OID30607	no_MHC	UKB
rs117878205	12	11263205	PRR4	ENSG00000111215	alzheimers	C	2100	rs12310768	unconditioned	5.48652e-43	0.98261	7.85234e-45	0.0140598	0.0033304	97.3089	OID30607	no_MHC	UKB
rs117878205	12	11263205	PRR4	ENSG00000111215	alzheimers	C	2088	rs12826445	unconditioned	1.15935e-35	0.98456	1.65645e-37	0.0140658	0.00137395	80.4426	OID30607	no_MHC	UKB
rs117878205	12	11263205	PRR4	ENSG00000111215	alzheimers	C	2185	rs13303054	unconditioned	9.91319e-16	0.984423	1.43461e-17	0.014245	0.00133163	34.5475	OID30607	no_MHC	UKB
rs117878205	12	11263205	PRR4	ENSG00000111215	alzheimers	C	2094	rs143804727	unconditioned	1.51058e-12	0.950076	2.16529e-14	0.0135822	0.0363423	27.2185	OID30607	no_MHC	UKB
rs117878205	12	11263205	PRR4	ENSG00000111215	alzheimers	C	2092	rs145854495	unconditioned	1.23292e-14	0.977183	1.76434e-16	0.0139749	0.00884248	32.0268	OID30607	no_MHC	UKB
rs117878205	12	11263205	PRR4	ENSG00000111215	alzheimers	C	2103	rs150588766	unconditioned	2.39094e-06	0.97634	3.43601e-08	0.0140213	0.00963658	12.9438	OID30607	no_MHC	UKB
rs117878205	12	11263205	PRR4	ENSG00000111215	alzheimers	C	2091	rs1650038	unconditioned	7.99432e-05	0.982282	1.14261e-06	0.014036	0.00360091	9.43419	OID30607	no_MHC	UKB
rs117878205	12	11263205	PRR4	ENSG00000111215	alzheimers	C	2087	rs189218086	unconditioned	2.76205e-19	0.971976	3.94971e-21	0.0138851	0.0141391	42.7331	OID30607	no_MHC	UKB
rs117878205	12	11263205	PRR4	ENSG00000111215	alzheimers	C	2099	rs2416788	unconditioned	4.18486e-07	0.983196	5.99987e-09	0.0140935	0.00270983	14.6866	OID30607	no_MHC	UKB
rs117878205	12	11263205	PRR4	ENSG00000111215	alzheimers	C	2084	rs2588352	unconditioned	0.0404816	0.942451	0.000578154	0.013457	0.00303222	3.20691	OID30607	no_MHC	UKB
rs117878205	12	11263205	PRR4	ENSG00000111215	alzheimers	C	2098	rs2708349	unconditioned	0.000584179	0.983553	8.35545e-06	0.0140659	0.00178877	7.4453	OID30607	no_MHC	UKB
rs117878205	12	11263205	PRR4	ENSG00000111215	alzheimers	C	2090	rs2708380	unconditioned	1.78795e-12	0.984756	2.55534e-14	0.0140729	0.00117131	27.0499	OID30607	no_MHC	UKB
rs117878205	12	11263205	PRR4	ENSG00000111215	alzheimers	C	2091	rs35672518	unconditioned	2.00918e-24	0.983034	2.87349e-26	0.0140562	0.00290998	54.5643	OID30607	no_MHC	UKB
rs117878205	12	11263205	PRR4	ENSG00000111215	alzheimers	C	2094	rs3759242	unconditioned	1.15187e-15	0.982147	1.6489e-17	0.0140556	0.0037975	34.3974	OID30607	no_MHC	UKB
rs117878205	12	11263205	PRR4	ENSG00000111215	alzheimers	C	2166	rs5024225	unconditioned	2.80979e-22	0.98451	4.04492e-24	0.0141715	0.00131898	49.6238	OID30607	no_MHC	UKB
rs117878205	12	11263205	PRR4	ENSG00000111215	alzheimers	C	2090	rs60745165	unconditioned	3.48466e-08	0.983467	4.98393e-10	0.0140636	0.00246898	17.1723	OID30607	no_MHC	UKB
rs117878205	12	11263205	PRR4	ENSG00000111215	alzheimers	C	2088	rs71441796	unconditioned	3.51154e-08	0.984476	5.0171e-10	0.0140642	0.00146021	17.1646	OID30607	no_MHC	UKB
rs117878205	12	11263205	PRR4	ENSG00000111215	alzheimers	C	2085	rs74896032	unconditioned	4.3561e-44	0.983722	6.22232e-46	0.0140494	0.00222897	99.8422	OID30607	no_MHC	UKB
rs117878205	12	11263205	PRR4	ENSG00000111215	alzheimers	C	2085	rs75102003	unconditioned	1.74231e-80	0.982689	2.48892e-82	0.0140347	0.00327649	183.652	OID30607	no_MHC	UKB
rs117878205	12	11263205	PRR4	ENSG00000111215	alzheimers	C	2105	rs79407843	unconditioned	1.94911e-14	0.983555	2.791e-16	0.0140815	0.0023634	31.5688	OID30607	no_MHC	UKB
rs117878205	12	11263205	PRR4	ENSG00000111215	alzheimers	C	2085	rs79437324	unconditioned	1.97948e-09	0.983607	2.82755e-11	0.0140478	0.00234494	20.0404	OID30607	no_MHC	UKB
rs117878205	12	11263205	PRR4	ENSG00000111215	alzheimers	C	2331	rs7953670	unconditioned	5.49085e-12	0.977235	8.04504e-14	0.0143097	0.00845506	25.9279	OID30607	no_MHC	UKB
rs117878205	12	11263205	PRR4	ENSG00000111215	alzheimers	C	2098	rs7953674	unconditioned	3.10295e-15	0.982129	4.43953e-17	0.0140479	0.00382291	33.4064	OID30607	no_MHC	UKB
rs117878205	12	11263205	PRR4	ENSG00000111215	alzheimers	C	2107	rs7978171	unconditioned	7.79105e-05	0.979893	1.1176e-06	0.0140502	0.0059775	9.45995	OID30607	no_MHC	UKB
rs117878205	12	11263205	PRR4	ENSG00000111215	alzheimers	C	2099	rs9651854	unconditioned	0.00406243	0.975845	5.81156e-05	0.013954	0.00608001	5.50597	OID30607	no_MHC	UKB
rs117878205	12	11263205	PRR4	ENSG00000111215	alzheimers_noukb	C	4356	unconditioned	unconditioned	0	0.851396	0	0.144235	0.00436835	5110.83	OID30607	no_MHC	UKB
rs117878205	12	11263205	PRR4	ENSG00000111215	alzheimers_noukb	C	2171	rs10734842	unconditioned	1.27956e-26	0.932882	7.11012e-28	0.0518219	0.0152963	59.6207	OID30607	no_MHC	UKB
rs117878205	12	11263205	PRR4	ENSG00000111215	alzheimers_noukb	C	2104	rs10845217	unconditioned	1.49739e-22	0.927162	8.19949e-24	0.0507479	0.0220905	50.2531	OID30607	no_MHC	UKB
rs117878205	12	11263205	PRR4	ENSG00000111215	alzheimers_noukb	C	2097	rs11054167	unconditioned	7.22653e-22	0.925552	3.93993e-23	0.0504374	0.0240107	48.6791	OID30607	no_MHC	UKB
rs117878205	12	11263205	PRR4	ENSG00000111215	alzheimers_noukb	C	2101	rs11054213	unconditioned	3.71323e-06	0.942233	2.0437e-07	0.051853	0.00591046	12.5036	OID30607	no_MHC	UKB
rs117878205	12	11263205	PRR4	ENSG00000111215	alzheimers_noukb	C	2091	rs113580100	unconditioned	1.14281e-05	0.932493	6.2222e-07	0.0507545	0.0167402	11.3794	OID30607	no_MHC	UKB
rs117878205	12	11263205	PRR4	ENSG00000111215	alzheimers_noukb	C	2090	rs117111922	unconditioned	3.73184e-25	0.918307	2.03217e-26	0.0499746	0.031718	56.2477	OID30607	no_MHC	UKB
rs117878205	12	11263205	PRR4	ENSG00000111215	alzheimers_noukb	C	2105	rs12310768	unconditioned	5.21364e-43	0.933729	2.86963e-44	0.0513783	0.0148932	97.3599	OID30607	no_MHC	UKB
rs117878205	12	11263205	PRR4	ENSG00000111215	alzheimers_noukb	C	2093	rs12826445	unconditioned	1.09958e-35	0.9338	5.98817e-37	0.050838	0.0153615	80.4955	OID30607	no_MHC	UKB
rs117878205	12	11263205	PRR4	ENSG00000111215	alzheimers_noukb	C	2192	rs13303054	unconditioned	9.4338e-16	0.9397	5.23782e-17	0.0521657	0.00813414	34.5971	OID30607	no_MHC	UKB
rs117878205	12	11263205	PRR4	ENSG00000111215	alzheimers_noukb	C	2099	rs143804727	unconditioned	1.46241e-12	0.919776	8.0377e-14	0.0505232	0.0297012	27.2509	OID30607	no_MHC	UKB
rs117878205	12	11263205	PRR4	ENSG00000111215	alzheimers_noukb	C	2097	rs145854495	unconditioned	8.59047e-15	0.680852	4.74836e-16	0.0373521	0.281796	32.3881	OID30607	no_MHC	UKB
rs117878205	12	11263205	PRR4	ENSG00000111215	alzheimers_noukb	C	2109	rs150588766	unconditioned	2.20477e-06	0.900325	1.21689e-07	0.0496423	0.0500306	13.0249	OID30607	no_MHC	UKB
rs117878205	12	11263205	PRR4	ENSG00000111215	alzheimers_noukb	C	2096	rs1650038	unconditioned	7.5519e-05	0.9202	4.13231e-06	0.0503229	0.0293977	9.49113	OID30607	no_MHC	UKB
rs117878205	12	11263205	PRR4	ENSG00000111215	alzheimers_noukb	C	2092	rs189218086	unconditioned	2.64709e-19	0.93152	1.44238e-20	0.0507402	0.0177395	42.7757	OID30607	no_MHC	UKB
rs117878205	12	11263205	PRR4	ENSG00000111215	alzheimers_noukb	C	2105	rs2416788	unconditioned	3.77915e-07	0.887879	2.0797e-08	0.0487974	0.0633229	14.7886	OID30607	no_MHC	UKB
rs117878205	12	11263205	PRR4	ENSG00000111215	alzheimers_noukb	C	2090	rs2588352	unconditioned	0.00239418	0.928155	0.00013034	0.0505104	0.0188105	6.03472	OID30607	no_MHC	UKB
rs117878205	12	11263205	PRR4	ENSG00000111215	alzheimers_noukb	C	2103	rs2708349	unconditioned	0.000556268	0.936565	3.04162e-05	0.0511988	0.0116491	7.49426	OID30607	no_MHC	UKB
rs117878205	12	11263205	PRR4	ENSG00000111215	alzheimers_noukb	C	2095	rs2708380	unconditioned	1.70276e-12	0.937835	9.27772e-14	0.0510882	0.0110766	27.0988	OID30607	no_MHC	UKB
rs117878205	12	11263205	PRR4	ENSG00000111215	alzheimers_noukb	C	2095	rs35672518	unconditioned	2.13967e-19	0.928078	1.16606e-20	0.0505562	0.021366	42.9885	OID30607	no_MHC	UKB
rs117878205	12	11263205	PRR4	ENSG00000111215	alzheimers_noukb	C	2099	rs3759242	unconditioned	1.02943e-15	0.877749	5.70019e-17	0.048529	0.0737222	34.5098	OID30607	no_MHC	UKB
rs117878205	12	11263205	PRR4	ENSG00000111215	alzheimers_noukb	C	2172	rs5024225	unconditioned	2.56226e-22	0.897778	1.42257e-23	0.0497923	0.0524301	49.716	OID30607	no_MHC	UKB
rs117878205	12	11263205	PRR4	ENSG00000111215	alzheimers_noukb	C	2095	rs60745165	unconditioned	3.34328e-08	0.943571	1.82172e-09	0.0514093	0.00501957	17.2137	OID30607	no_MHC	UKB
rs117878205	12	11263205	PRR4	ENSG00000111215	alzheimers_noukb	C	2094	rs71441796	unconditioned	1.84174e-25	0.941254	1.00349e-26	0.0512775	0.00746882	56.9539	OID30607	no_MHC	UKB
rs117878205	12	11263205	PRR4	ENSG00000111215	alzheimers_noukb	C	2090	rs74896032	unconditioned	4.15675e-44	0.938699	2.26257e-45	0.0510843	0.0102166	99.889	OID30607	no_MHC	UKB
rs117878205	12	11263205	PRR4	ENSG00000111215	alzheimers_noukb	C	2090	rs75102003	unconditioned	1.64218e-80	0.926214	8.94094e-82	0.0504048	0.023381	183.711	OID30607	no_MHC	UKB
rs117878205	12	11263205	PRR4	ENSG00000111215	alzheimers_noukb	C	2110	rs79407843	unconditioned	1.85667e-14	0.936908	1.02327e-15	0.0516243	0.0114672	31.6174	OID30607	no_MHC	UKB
rs117878205	12	11263205	PRR4	ENSG00000111215	alzheimers_noukb	C	2090	rs79437324	unconditioned	1.88874e-09	0.938516	1.02807e-10	0.0510743	0.0104094	20.0874	OID30607	no_MHC	UKB
rs117878205	12	11263205	PRR4	ENSG00000111215	alzheimers_noukb	C	2336	rs7953670	unconditioned	4.93461e-12	0.878238	2.82793e-13	0.0502587	0.0715036	26.0347	OID30607	no_MHC	UKB
rs117878205	12	11263205	PRR4	ENSG00000111215	alzheimers_noukb	C	2103	rs7953674	unconditioned	2.96493e-15	0.938445	1.63044e-16	0.0515959	0.00995957	33.4519	OID30607	no_MHC	UKB
rs117878205	12	11263205	PRR4	ENSG00000111215	alzheimers_noukb	C	2111	rs7978171	unconditioned	0.0001325	0.936849	7.31194e-06	0.051688	0.0113237	8.92893	OID30607	no_MHC	UKB
rs117878205	12	11263205	PRR4	ENSG00000111215	alzheimers_noukb	C	2104	rs9651854	unconditioned	0.00386422	0.928215	0.000212604	0.0510523	0.0166563	5.55599	OID30607	no_MHC	UKB
rs117878205	12	11263205	PRR4	ENSG00000111215	anxiety_cc	C	2498	unconditioned	unconditioned	0	0.891561	0	0.0922949	0.0161439	5110.78	OID30607	no_MHC	UKB
rs117878205	12	11263205	PRR4	ENSG00000111215	anxiety_cc	C	1739	rs10734842	unconditioned	1.2478e-26	0.909704	9.43803e-28	0.068786	0.0215097	59.6458	OID30607	no_MHC	UKB
rs117878205	12	11263205	PRR4	ENSG00000111215	anxiety_cc	C	1672	rs10845217	unconditioned	1.47739e-22	0.914652	1.09104e-23	0.0675289	0.0178187	50.2666	OID30607	no_MHC	UKB
rs117878205	12	11263205	PRR4	ENSG00000111215	anxiety_cc	C	1664	rs11054167	unconditioned	0.0252495	0.874199	0.00185941	0.0643431	0.0343487	3.67895	OID30607	no_MHC	UKB
rs117878205	12	11263205	PRR4	ENSG00000111215	anxiety_cc	C	1669	rs11054213	unconditioned	3.60957e-06	0.913123	2.66453e-07	0.0673858	0.0194877	12.5319	OID30607	no_MHC	UKB
rs117878205	12	11263205	PRR4	ENSG00000111215	anxiety_cc	C	1659	rs113580100	unconditioned	1.08267e-05	0.883286	7.96529e-07	0.0649323	0.05177	11.4335	OID30607	no_MHC	UKB
rs117878205	12	11263205	PRR4	ENSG00000111215	anxiety_cc	C	1658	rs117111922	unconditioned	3.61142e-25	0.888719	2.65606e-26	0.0653159	0.0459653	56.2805	OID30607	no_MHC	UKB
rs117878205	12	11263205	PRR4	ENSG00000111215	anxiety_cc	C	1672	rs12310768	unconditioned	3.20393e-08	0.803018	2.36702e-09	0.059188	0.137794	17.2563	OID30607	no_MHC	UKB
rs117878205	12	11263205	PRR4	ENSG00000111215	anxiety_cc	C	1661	rs12826445	unconditioned	1.07601e-35	0.913741	7.91669e-37	0.067209	0.01905	80.5172	OID30607	no_MHC	UKB
rs117878205	12	11263205	PRR4	ENSG00000111215	anxiety_cc	C	1760	rs13303054	unconditioned	9.01423e-16	0.89778	6.86602e-17	0.0683489	0.0338708	34.6426	OID30607	no_MHC	UKB
rs117878205	12	11263205	PRR4	ENSG00000111215	anxiety_cc	C	1666	rs143804727	unconditioned	2.88101e-05	0.908735	2.1244e-06	0.0669842	0.0242504	10.4548	OID30607	no_MHC	UKB
rs117878205	12	11263205	PRR4	ENSG00000111215	anxiety_cc	C	1663	rs145854495	unconditioned	0.000407516	0.915887	3.00157e-05	0.0674436	0.0162317	7.80543	OID30607	no_MHC	UKB
rs117878205	12	11263205	PRR4	ENSG00000111215	anxiety_cc	C	1658	rs150588766	unconditioned	0.00111985	0.875547	8.23337e-05	0.0643131	0.0589381	6.79456	OID30607	no_MHC	UKB
rs117878205	12	11263205	PRR4	ENSG00000111215	anxiety_cc	C	1664	rs1650038	unconditioned	0.000191154	0.891543	1.40851e-05	0.0656505	0.0426009	8.56243	OID30607	no_MHC	UKB
rs117878205	12	11263205	PRR4	ENSG00000111215	anxiety_cc	C	1660	rs189218086	unconditioned	2.4502e-19	0.862377	1.80397e-20	0.0634186	0.0742045	42.8529	OID30607	no_MHC	UKB
rs117878205	12	11263205	PRR4	ENSG00000111215	anxiety_cc	C	1657	rs2416788	unconditioned	0.013468	0.884667	0.000989821	0.0649822	0.0358928	4.30744	OID30607	no_MHC	UKB
rs117878205	12	11263205	PRR4	ENSG00000111215	anxiety_cc	C	1658	rs2588352	unconditioned	0.00237219	0.908674	0.000174399	0.0667822	0.0219975	6.04394	OID30607	no_MHC	UKB
rs117878205	12	11263205	PRR4	ENSG00000111215	anxiety_cc	C	1671	rs2708349	unconditioned	0.000541696	0.906534	3.99839e-05	0.0668875	0.0259964	7.52081	OID30607	no_MHC	UKB
rs117878205	12	11263205	PRR4	ENSG00000111215	anxiety_cc	C	1663	rs2708380	unconditioned	1.66001e-12	0.914134	1.22226e-13	0.0672885	0.0185778	27.1242	OID30607	no_MHC	UKB
rs117878205	12	11263205	PRR4	ENSG00000111215	anxiety_cc	C	1664	rs35672518	unconditioned	1.84684e-24	0.903513	1.36095e-25	0.0665506	0.0299368	54.6486	OID30607	no_MHC	UKB
rs117878205	12	11263205	PRR4	ENSG00000111215	anxiety_cc	C	1659	rs3759242	unconditioned	7.8409e-05	0.906626	5.7668e-06	0.0666536	0.0266365	9.45357	OID30607	no_MHC	UKB
rs117878205	12	11263205	PRR4	ENSG00000111215	anxiety_cc	C	1740	rs5024225	unconditioned	2.5929e-22	0.908423	1.9632e-23	0.0687579	0.0228188	49.7041	OID30607	no_MHC	UKB
rs117878205	12	11263205	PRR4	ENSG00000111215	anxiety_cc	C	1663	rs60745165	unconditioned	3.25272e-08	0.917843	2.39405e-09	0.0675401	0.0146173	17.2412	OID30607	no_MHC	UKB
rs117878205	12	11263205	PRR4	ENSG00000111215	anxiety_cc	C	1662	rs71441796	unconditioned	1.7878e-25	0.913586	1.31579e-26	0.0672191	0.019195	56.9836	OID30607	no_MHC	UKB
rs117878205	12	11263205	PRR4	ENSG00000111215	anxiety_cc	C	1658	rs74896032	unconditioned	3.66441e-44	0.827715	2.69807e-45	0.0608325	0.111452	100.015	OID30607	no_MHC	UKB
rs117878205	12	11263205	PRR4	ENSG00000111215	anxiety_cc	C	1658	rs75102003	unconditioned	1.6183e-80	0.912833	1.18971e-81	0.0670882	0.0200789	183.725	OID30607	no_MHC	UKB
rs117878205	12	11263205	PRR4	ENSG00000111215	anxiety_cc	C	1678	rs79407843	unconditioned	1.75322e-14	0.815245	1.30975e-15	0.0607792	0.123976	31.6747	OID30607	no_MHC	UKB
rs117878205	12	11263205	PRR4	ENSG00000111215	anxiety_cc	C	1658	rs79437324	unconditioned	1.81123e-09	0.89991	1.33184e-10	0.0661384	0.0339517	20.1293	OID30607	no_MHC	UKB
rs117878205	12	11263205	PRR4	ENSG00000111215	anxiety_cc	C	1905	rs7953670	unconditioned	5.10229e-12	0.907954	4.0175e-13	0.0714709	0.0205755	26.0013	OID30607	no_MHC	UKB
rs117878205	12	11263205	PRR4	ENSG00000111215	anxiety_cc	C	1671	rs7953674	unconditioned	2.89051e-15	0.914737	2.13443e-16	0.067529	0.0177341	33.4773	OID30607	no_MHC	UKB
rs117878205	12	11263205	PRR4	ENSG00000111215	anxiety_cc	C	1680	rs7978171	unconditioned	7.16505e-05	0.900765	5.31401e-06	0.0667735	0.0323847	9.54371	OID30607	no_MHC	UKB
rs117878205	12	11263205	PRR4	ENSG00000111215	anxiety_cc	C	1672	rs9651854	unconditioned	0.00439087	0.909754	0.000324311	0.0671764	0.0183541	5.42823	OID30607	no_MHC	UKB
rs117878205	12	11263205	PRR4	ENSG00000111215	asd	C	3031	unconditioned	unconditioned	0	0.871726	0	0.121949	0.00632466	5110.84	OID30607	no_MHC	UKB
rs117878205	12	11263205	PRR4	ENSG00000111215	asd	C	1934	rs10734842	unconditioned	1.22436e-26	0.892638	1.34235e-27	0.0978562	0.00950611	59.6648	OID30607	no_MHC	UKB
rs117878205	12	11263205	PRR4	ENSG00000111215	asd	C	1867	rs10845217	unconditioned	1.42606e-22	0.883003	1.55299e-23	0.0961389	0.0208583	50.302	OID30607	no_MHC	UKB
rs117878205	12	11263205	PRR4	ENSG00000111215	asd	C	1859	rs11054167	unconditioned	6.84344e-22	0.876433	7.44675e-23	0.0953416	0.0282254	48.7336	OID30607	no_MHC	UKB
rs117878205	12	11263205	PRR4	ENSG00000111215	asd	C	1864	rs11054213	unconditioned	3.29998e-06	0.837371	3.59487e-07	0.0911486	0.0714772	12.6216	OID30607	no_MHC	UKB
rs117878205	12	11263205	PRR4	ENSG00000111215	asd	C	1854	rs113580100	unconditioned	1.08827e-05	0.887975	1.18349e-06	0.0965514	0.0154612	11.4283	OID30607	no_MHC	UKB
rs117878205	12	11263205	PRR4	ENSG00000111215	asd	C	1853	rs117111922	unconditioned	3.59012e-25	0.88343	3.90316e-26	0.0960256	0.0205439	56.2864	OID30607	no_MHC	UKB
rs117878205	12	11263205	PRR4	ENSG00000111215	asd	C	1868	rs12310768	unconditioned	4.9541e-43	0.887211	5.39693e-44	0.0966355	0.0161534	97.4109	OID30607	no_MHC	UKB
rs117878205	12	11263205	PRR4	ENSG00000111215	asd	C	1856	rs12826445	unconditioned	1.04176e-35	0.8847	1.13339e-36	0.0962325	0.0190672	80.5496	OID30607	no_MHC	UKB
rs117878205	12	11263205	PRR4	ENSG00000111215	asd	C	1953	rs13303054	unconditioned	8.81947e-16	0.875821	9.79114e-17	0.0972043	0.0269751	34.6644	OID30607	no_MHC	UKB
rs117878205	12	11263205	PRR4	ENSG00000111215	asd	C	1862	rs143804727	unconditioned	1.39796e-12	0.87923	1.52192e-13	0.0956942	0.0250754	27.296	OID30607	no_MHC	UKB
rs117878205	12	11263205	PRR4	ENSG00000111215	asd	C	1859	rs145854495	unconditioned	0.000377498	0.893281	4.107e-05	0.0971757	0.00912447	7.88195	OID30607	no_MHC	UKB
rs117878205	12	11263205	PRR4	ENSG00000111215	asd	C	1872	rs150588766	unconditioned	2.16177e-06	0.882767	2.35971e-07	0.0963384	0.0208919	13.0446	OID30607	no_MHC	UKB
rs117878205	12	11263205	PRR4	ENSG00000111215	asd	C	1859	rs1650038	unconditioned	7.21458e-05	0.877916	7.84902e-06	0.0954854	0.0265186	9.53682	OID30607	no_MHC	UKB
rs117878205	12	11263205	PRR4	ENSG00000111215	asd	C	1855	rs189218086	unconditioned	2.50053e-19	0.879935	2.71989e-20	0.0956886	0.0243762	42.8326	OID30607	no_MHC	UKB
rs117878205	12	11263205	PRR4	ENSG00000111215	asd	C	1868	rs2416788	unconditioned	3.76077e-07	0.883558	4.10192e-08	0.0963507	0.0200912	14.7935	OID30607	no_MHC	UKB
rs117878205	12	11263205	PRR4	ENSG00000111215	asd	C	1852	rs2588352	unconditioned	0.0369032	0.846408	0.00401124	0.0919807	0.0206966	3.29946	OID30607	no_MHC	UKB
rs117878205	12	11263205	PRR4	ENSG00000111215	asd	C	1865	rs2708349	unconditioned	0.000529888	0.891974	5.76866e-05	0.0970951	0.0103433	7.54285	OID30607	no_MHC	UKB
rs117878205	12	11263205	PRR4	ENSG00000111215	asd	C	1857	rs2708380	unconditioned	1.6193e-12	0.891883	1.76099e-13	0.0969813	0.0111359	27.149	OID30607	no_MHC	UKB
rs117878205	12	11263205	PRR4	ENSG00000111215	asd	C	1859	rs35672518	unconditioned	1.82818e-24	0.89448	1.98844e-25	0.097281	0.00823932	54.6587	OID30607	no_MHC	UKB
rs117878205	12	11263205	PRR4	ENSG00000111215	asd	C	1862	rs3759242	unconditioned	8.96793e-16	0.764638	9.89878e-17	0.0842495	0.151112	34.6477	OID30607	no_MHC	UKB
rs117878205	12	11263205	PRR4	ENSG00000111215	asd	C	1934	rs5024225	unconditioned	2.55104e-22	0.893854	2.79719e-23	0.0980018	0.00814458	49.7204	OID30607	no_MHC	UKB
rs117878205	12	11263205	PRR4	ENSG00000111215	asd	C	1858	rs60745165	unconditioned	3.16853e-08	0.89426	3.446e-09	0.0972485	0.00849108	17.2674	OID30607	no_MHC	UKB
rs117878205	12	11263205	PRR4	ENSG00000111215	asd	C	1857	rs71441796	unconditioned	1.74551e-25	0.892081	1.89823e-26	0.0970023	0.0109167	57.0076	OID30607	no_MHC	UKB
rs117878205	12	11263205	PRR4	ENSG00000111215	asd	C	1853	rs74896032	unconditioned	2.81736e-44	0.636221	3.07541e-45	0.0691549	0.294624	100.278	OID30607	no_MHC	UKB
rs117878205	12	11263205	PRR4	ENSG00000111215	asd	C	1853	rs75102003	unconditioned	1.58721e-80	0.895207	1.72537e-81	0.0973057	0.00748691	183.745	OID30607	no_MHC	UKB
rs117878205	12	11263205	PRR4	ENSG00000111215	asd	C	1873	rs79407843	unconditioned	1.73779e-14	0.876916	1.89444e-15	0.0955688	0.0275152	31.6836	OID30607	no_MHC	UKB
rs117878205	12	11263205	PRR4	ENSG00000111215	asd	C	1853	rs79437324	unconditioned	1.79481e-09	0.891847	1.95111e-10	0.0969405	0.0112121	20.1384	OID30607	no_MHC	UKB
rs117878205	12	11263205	PRR4	ENSG00000111215	asd	C	2097	rs7953670	unconditioned	5.01171e-12	0.891974	5.56727e-13	0.0990762	0.00894938	26.0192	OID30607	no_MHC	UKB
rs117878205	12	11263205	PRR4	ENSG00000111215	asd	C	1866	rs7953674	unconditioned	2.81995e-15	0.892566	3.07068e-16	0.0971823	0.0102515	33.5021	OID30607	no_MHC	UKB
rs117878205	12	11263205	PRR4	ENSG00000111215	asd	C	1875	rs7978171	unconditioned	7.10779e-05	0.893964	7.74538e-06	0.097407	0.00855048	9.55173	OID30607	no_MHC	UKB
rs117878205	12	11263205	PRR4	ENSG00000111215	asd	C	1866	rs9651854	unconditioned	0.00368169	0.884323	0.000400902	0.0962791	0.0153155	5.60438	OID30607	no_MHC	UKB
rs117878205	12	11263205	PRR4	ENSG00000111215	bipolar	C	2996	unconditioned	unconditioned	0	0.914998	0	0.0797402	0.00526158	5110.72	OID30607	no_MHC	UKB
rs117878205	12	11263205	PRR4	ENSG00000111215	bipolar	C	1986	rs10734842	unconditioned	1.27844e-26	0.931922	8.2112e-28	0.0598473	0.00823056	59.6216	OID30607	no_MHC	UKB
rs117878205	12	11263205	PRR4	ENSG00000111215	bipolar	C	1921	rs10845217	unconditioned	1.5094e-22	0.933851	9.63194e-24	0.0595852	0.00656372	50.2452	OID30607	no_MHC	UKB
rs117878205	12	11263205	PRR4	ENSG00000111215	bipolar	C	1914	rs11054167	unconditioned	7.14188e-22	0.918222	4.55433e-23	0.0585312	0.0232465	48.6909	OID30607	no_MHC	UKB
rs117878205	12	11263205	PRR4	ENSG00000111215	bipolar	C	1917	rs11054213	unconditioned	3.67427e-06	0.93132	2.34324e-07	0.059385	0.0092914	12.5142	OID30607	no_MHC	UKB
rs117878205	12	11263205	PRR4	ENSG00000111215	bipolar	C	1908	rs113580100	unconditioned	1.15385e-05	0.928214	7.35227e-07	0.0591327	0.0126408	11.3698	OID30607	no_MHC	UKB
rs117878205	12	11263205	PRR4	ENSG00000111215	bipolar	C	1907	rs117111922	unconditioned	3.74303e-25	0.921325	2.3851e-26	0.0586877	0.0199871	56.2447	OID30607	no_MHC	UKB
rs117878205	12	11263205	PRR4	ENSG00000111215	bipolar	C	1922	rs12310768	unconditioned	5.16387e-43	0.928694	3.29598e-44	0.0592644	0.0120411	97.3695	OID30607	no_MHC	UKB
rs117878205	12	11263205	PRR4	ENSG00000111215	bipolar	C	1910	rs12826445	unconditioned	1.10062e-35	0.934435	7.01385e-37	0.0595421	0.00602284	80.4946	OID30607	no_MHC	UKB
rs117878205	12	11263205	PRR4	ENSG00000111215	bipolar	C	2004	rs13303054	unconditioned	9.3732e-16	0.932853	6.03861e-17	0.0600912	0.00705614	34.6035	OID30607	no_MHC	UKB
rs117878205	12	11263205	PRR4	ENSG00000111215	bipolar	C	1916	rs143804727	unconditioned	1.44811e-12	0.912284	9.23763e-14	0.0581659	0.0295503	27.2608	OID30607	no_MHC	UKB
rs117878205	12	11263205	PRR4	ENSG00000111215	bipolar	C	1913	rs145854495	unconditioned	7.98248e-15	0.634852	5.12918e-16	0.040468	0.32468	32.4615	OID30607	no_MHC	UKB
rs117878205	12	11263205	PRR4	ENSG00000111215	bipolar	C	1920	rs150588766	unconditioned	0.0011	0.87155	7.10938e-05	0.0562577	0.0710216	6.81244	OID30607	no_MHC	UKB
rs117878205	12	11263205	PRR4	ENSG00000111215	bipolar	C	1913	rs1650038	unconditioned	7.39599e-05	0.900715	4.71518e-06	0.0573816	0.0418251	9.51199	OID30607	no_MHC	UKB
rs117878205	12	11263205	PRR4	ENSG00000111215	bipolar	C	1908	rs189218086	unconditioned	5.55704e-09	0.927015	3.54054e-10	0.0590485	0.0139367	19.0082	OID30607	no_MHC	UKB
rs117878205	12	11263205	PRR4	ENSG00000111215	bipolar	C	1919	rs2416788	unconditioned	3.83112e-07	0.900327	2.47551e-08	0.0581338	0.0415392	14.7749	OID30607	no_MHC	UKB
rs117878205	12	11263205	PRR4	ENSG00000111215	bipolar	C	1906	rs2588352	unconditioned	0.0403738	0.880051	0.00257178	0.0560376	0.0209661	3.20957	OID30607	no_MHC	UKB
rs117878205	12	11263205	PRR4	ENSG00000111215	bipolar	C	1920	rs2708349	unconditioned	0.000567778	0.928599	3.62272e-05	0.059238	0.0115587	7.47378	OID30607	no_MHC	UKB
rs117878205	12	11263205	PRR4	ENSG00000111215	bipolar	C	1912	rs2708380	unconditioned	1.68829e-12	0.928908	1.0762e-13	0.059201	0.0118912	27.1073	OID30607	no_MHC	UKB
rs117878205	12	11263205	PRR4	ENSG00000111215	bipolar	C	1912	rs35672518	unconditioned	1.91147e-24	0.934652	1.21826e-25	0.0595632	0.00578449	54.6142	OID30607	no_MHC	UKB
rs117878205	12	11263205	PRR4	ENSG00000111215	bipolar	C	1916	rs3759242	unconditioned	1.08352e-15	0.925659	6.91767e-17	0.059083	0.0152577	34.4586	OID30607	no_MHC	UKB
rs117878205	12	11263205	PRR4	ENSG00000111215	bipolar	C	1985	rs5024225	unconditioned	2.6679e-22	0.934234	1.7131e-23	0.0599829	0.00578311	49.6756	OID30607	no_MHC	UKB
rs117878205	12	11263205	PRR4	ENSG00000111215	bipolar	C	1911	rs60745165	unconditioned	3.26295e-08	0.919856	2.08167e-09	0.0586626	0.0214816	17.238	OID30607	no_MHC	UKB
rs117878205	12	11263205	PRR4	ENSG00000111215	bipolar	C	1910	rs71441796	unconditioned	3.33622e-08	0.934273	2.12599e-09	0.0595298	0.00619706	17.2158	OID30607	no_MHC	UKB
rs117878205	12	11263205	PRR4	ENSG00000111215	bipolar	C	1907	rs74896032	unconditioned	4.05087e-44	0.916217	2.5815e-45	0.0583623	0.0254209	99.9148	OID30607	no_MHC	UKB
rs117878205	12	11263205	PRR4	ENSG00000111215	bipolar	C	1906	rs75102003	unconditioned	3.0444e-14	0.914764	1.93926e-15	0.0582428	0.026993	31.1229	OID30607	no_MHC	UKB
rs117878205	12	11263205	PRR4	ENSG00000111215	bipolar	C	1925	rs79407843	unconditioned	1.74491e-14	0.880679	1.11707e-15	0.056317	0.0630036	31.6795	OID30607	no_MHC	UKB
rs117878205	12	11263205	PRR4	ENSG00000111215	bipolar	C	1907	rs79437324	unconditioned	1.87704e-09	0.932127	1.19583e-10	0.0593758	0.00849728	20.0936	OID30607	no_MHC	UKB
rs117878205	12	11263205	PRR4	ENSG00000111215	bipolar	C	2141	rs7953670	unconditioned	0.0026528	0.930008	0.000173647	0.0608702	0.00629493	5.93214	OID30607	no_MHC	UKB
rs117878205	12	11263205	PRR4	ENSG00000111215	bipolar	C	1918	rs7953674	unconditioned	0.0139446	0.914475	0.000889305	0.0583076	0.0123831	4.27266	OID30607	no_MHC	UKB
rs117878205	12	11263205	PRR4	ENSG00000111215	bipolar	C	1923	rs7978171	unconditioned	0.0292155	0.891507	0.00186426	0.0568672	0.0205462	3.53306	OID30607	no_MHC	UKB
rs117878205	12	11263205	PRR4	ENSG00000111215	bipolar	C	1921	rs9651854	unconditioned	0.00402917	0.924155	0.000257073	0.0589512	0.0126073	5.51419	OID30607	no_MHC	UKB
rs117878205	12	11263205	PRR4	ENSG00000111215	bipolar_noukb	C	2992	unconditioned	unconditioned	0	0.921264	0	0.0736878	0.00504781	5110.71	OID30607	no_MHC	UKB
rs117878205	12	11263205	PRR4	ENSG00000111215	bipolar_noukb	C	1986	rs10734842	unconditioned	1.28703e-26	0.938182	7.26051e-28	0.0529168	0.00890162	59.6149	OID30607	no_MHC	UKB
rs117878205	12	11263205	PRR4	ENSG00000111215	bipolar_noukb	C	1921	rs10845217	unconditioned	1.52087e-22	0.940967	8.51905e-24	0.0527011	0.00633225	50.2376	OID30607	no_MHC	UKB
rs117878205	12	11263205	PRR4	ENSG00000111215	bipolar_noukb	C	1914	rs11054167	unconditioned	7.16133e-22	0.920638	4.00831e-23	0.0515018	0.0278604	48.6882	OID30607	no_MHC	UKB
rs117878205	12	11263205	PRR4	ENSG00000111215	bipolar_noukb	C	1917	rs11054213	unconditioned	3.69944e-06	0.937726	2.0707e-07	0.0524778	0.00979275	12.5073	OID30607	no_MHC	UKB
rs117878205	12	11263205	PRR4	ENSG00000111215	bipolar_noukb	C	1908	rs113580100	unconditioned	1.16282e-05	0.935437	6.50222e-07	0.0522952	0.0122559	11.3621	OID30607	no_MHC	UKB
rs117878205	12	11263205	PRR4	ENSG00000111215	bipolar_noukb	C	1907	rs117111922	unconditioned	3.76845e-25	0.927576	2.10732e-26	0.0518496	0.0205744	56.238	OID30607	no_MHC	UKB
rs117878205	12	11263205	PRR4	ENSG00000111215	bipolar_noukb	C	1922	rs12310768	unconditioned	5.19813e-43	0.934762	2.91261e-44	0.0523635	0.0128748	97.3629	OID30607	no_MHC	UKB
rs117878205	12	11263205	PRR4	ENSG00000111215	bipolar_noukb	C	1910	rs12826445	unconditioned	1.10872e-35	0.941321	6.20051e-37	0.0526371	0.00604217	80.4873	OID30607	no_MHC	UKB
rs117878205	12	11263205	PRR4	ENSG00000111215	bipolar_noukb	C	2004	rs13303054	unconditioned	9.43908e-16	0.939428	5.34472e-17	0.0531862	0.00738538	34.5965	OID30607	no_MHC	UKB
rs117878205	12	11263205	PRR4	ENSG00000111215	bipolar_noukb	C	1916	rs143804727	unconditioned	1.45204e-12	0.914725	8.13059e-14	0.0511852	0.0340902	27.2581	OID30607	no_MHC	UKB
rs117878205	12	11263205	PRR4	ENSG00000111215	bipolar_noukb	C	1913	rs145854495	unconditioned	9.02363e-15	0.717595	5.07841e-16	0.0401433	0.242262	32.3389	OID30607	no_MHC	UKB
rs117878205	12	11263205	PRR4	ENSG00000111215	bipolar_noukb	C	1920	rs150588766	unconditioned	0.00111273	0.881646	6.33221e-05	0.0501049	0.0670734	6.80094	OID30607	no_MHC	UKB
rs117878205	12	11263205	PRR4	ENSG00000111215	bipolar_noukb	C	1913	rs1650038	unconditioned	7.56111e-05	0.920828	4.23029e-06	0.0514908	0.0276018	9.48991	OID30607	no_MHC	UKB
rs117878205	12	11263205	PRR4	ENSG00000111215	bipolar_noukb	C	1908	rs189218086	unconditioned	5.58829e-09	0.932223	3.12449e-10	0.0521061	0.0156708	19.0026	OID30607	no_MHC	UKB
rs117878205	12	11263205	PRR4	ENSG00000111215	bipolar_noukb	C	1919	rs2416788	unconditioned	3.84867e-07	0.904445	2.18964e-08	0.0514128	0.0441422	14.7704	OID30607	no_MHC	UKB
rs117878205	12	11263205	PRR4	ENSG00000111215	bipolar_noukb	C	1906	rs2588352	unconditioned	0.0406765	0.886722	0.00227373	0.0495452	0.0207822	3.20211	OID30607	no_MHC	UKB
rs117878205	12	11263205	PRR4	ENSG00000111215	bipolar_noukb	C	1920	rs2708349	unconditioned	0.000572438	0.936248	3.20564e-05	0.052419	0.0107283	7.46561	OID30607	no_MHC	UKB
rs117878205	12	11263205	PRR4	ENSG00000111215	bipolar_noukb	C	1912	rs2708380	unconditioned	1.70279e-12	0.936908	9.52552e-14	0.0524005	0.0106917	27.0988	OID30607	no_MHC	UKB
rs117878205	12	11263205	PRR4	ENSG00000111215	bipolar_noukb	C	1912	rs35672518	unconditioned	1.92548e-24	0.941518	1.07697e-25	0.0526554	0.00582698	54.6069	OID30607	no_MHC	UKB
rs117878205	12	11263205	PRR4	ENSG00000111215	bipolar_noukb	C	1915	rs3759242	unconditioned	1.14891e-15	0.93214	6.43723e-17	0.0522112	0.015649	34.4	OID30607	no_MHC	UKB
rs117878205	12	11263205	PRR4	ENSG00000111215	bipolar_noukb	C	1985	rs5024225	unconditioned	2.68759e-22	0.941141	1.51547e-23	0.0530629	0.00579573	49.6682	OID30607	no_MHC	UKB
rs117878205	12	11263205	PRR4	ENSG00000111215	bipolar_noukb	C	1911	rs60745165	unconditioned	3.2852e-08	0.92615	1.83962e-09	0.05184	0.0220098	17.2313	OID30607	no_MHC	UKB
rs117878205	12	11263205	PRR4	ENSG00000111215	bipolar_noukb	C	1910	rs71441796	unconditioned	3.36166e-08	0.94142	1.87989e-09	0.0526398	0.00594025	17.2082	OID30607	no_MHC	UKB
rs117878205	12	11263205	PRR4	ENSG00000111215	bipolar_noukb	C	1907	rs74896032	unconditioned	4.04514e-44	0.914887	2.26265e-45	0.0511403	0.0339724	99.9162	OID30607	no_MHC	UKB
rs117878205	12	11263205	PRR4	ENSG00000111215	bipolar_noukb	C	1906	rs75102003	unconditioned	3.07115e-14	0.922818	1.71671e-15	0.051558	0.0256242	31.1141	OID30607	no_MHC	UKB
rs117878205	12	11263205	PRR4	ENSG00000111215	bipolar_noukb	C	1925	rs79407843	unconditioned	1.80563e-14	0.911311	1.01343e-15	0.0511108	0.037578	31.6453	OID30607	no_MHC	UKB
rs117878205	12	11263205	PRR4	ENSG00000111215	bipolar_noukb	C	1907	rs79437324	unconditioned	1.89095e-09	0.93905	1.05717e-10	0.052491	0.00845877	20.0862	OID30607	no_MHC	UKB
rs117878205	12	11263205	PRR4	ENSG00000111215	bipolar_noukb	C	2141	rs7953670	unconditioned	0.0026728	0.937043	0.000153783	0.0539079	0.00622239	5.92463	OID30607	no_MHC	UKB
rs117878205	12	11263205	PRR4	ENSG00000111215	bipolar_noukb	C	1918	rs7953674	unconditioned	0.0140443	0.921043	0.000786099	0.0515407	0.0125855	4.26554	OID30607	no_MHC	UKB
rs117878205	12	11263205	PRR4	ENSG00000111215	bipolar_noukb	C	1923	rs7978171	unconditioned	0.0294772	0.899515	0.00165101	0.0503626	0.0189945	3.52414	OID30607	no_MHC	UKB
rs117878205	12	11263205	PRR4	ENSG00000111215	bipolar_noukb	C	1921	rs9651854	unconditioned	0.00405764	0.930709	0.000227227	0.0521066	0.0128993	5.50715	OID30607	no_MHC	UKB
rs117878205	12	11263205	PRR4	ENSG00000111215	depression_Als_noukb_included	C	2660	unconditioned	unconditioned	0	0.894497	0	0.101692	0.00381072	5110.74	OID30607	no_MHC	UKB
rs117878205	12	11263205	PRR4	ENSG00000111215	depression_Als_noukb_included	C	1779	rs10734842	unconditioned	1.15856e-26	0.844534	9.6461e-28	0.0702302	0.0852362	59.72	OID30607	no_MHC	UKB
rs117878205	12	11263205	PRR4	ENSG00000111215	depression_Als_noukb_included	C	1715	rs10845217	unconditioned	1.49301e-22	0.923715	1.19619e-23	0.0740051	0.00227943	50.2561	OID30607	no_MHC	UKB
rs117878205	12	11263205	PRR4	ENSG00000111215	depression_Als_noukb_included	C	1707	rs11054167	unconditioned	7.1575e-22	0.92019	5.57184e-23	0.0716251	0.00818468	48.6887	OID30607	no_MHC	UKB
rs117878205	12	11263205	PRR4	ENSG00000111215	depression_Als_noukb_included	C	1711	rs11054213	unconditioned	3.63143e-06	0.920469	2.96253e-07	0.0750878	0.00443909	12.5259	OID30607	no_MHC	UKB
rs117878205	12	11263205	PRR4	ENSG00000111215	depression_Als_noukb_included	C	1702	rs113580100	unconditioned	1.14726e-05	0.922905	8.92673e-07	0.071805	0.00527755	11.3755	OID30607	no_MHC	UKB
rs117878205	12	11263205	PRR4	ENSG00000111215	depression_Als_noukb_included	C	1701	rs117111922	unconditioned	3.73321e-25	0.918905	2.90259e-26	0.0714356	0.00965958	56.2474	OID30607	no_MHC	UKB
rs117878205	12	11263205	PRR4	ENSG00000111215	depression_Als_noukb_included	C	1716	rs12310768	unconditioned	5.073e-43	0.912315	4.15448e-44	0.0747	0.0129848	97.3872	OID30607	no_MHC	UKB
rs117878205	12	11263205	PRR4	ENSG00000111215	depression_Als_noukb_included	C	1704	rs12826445	unconditioned	1.05025e-35	0.891675	8.19255e-37	0.0695168	0.0388083	80.5414	OID30607	no_MHC	UKB
rs117878205	12	11263205	PRR4	ENSG00000111215	depression_Als_noukb_included	C	1794	rs13303054	unconditioned	8.56029e-16	0.85196	7.29418e-17	0.0725195	0.0755209	34.6942	OID30607	no_MHC	UKB
rs117878205	12	11263205	PRR4	ENSG00000111215	depression_Als_noukb_included	C	1710	rs143804727	unconditioned	1.42386e-12	0.896991	1.15487e-13	0.0727237	0.0302858	27.2777	OID30607	no_MHC	UKB
rs117878205	12	11263205	PRR4	ENSG00000111215	depression_Als_noukb_included	C	1706	rs145854495	unconditioned	0.00041785	0.923186	3.35212e-05	0.0740585	0.00230368	7.78039	OID30607	no_MHC	UKB
rs117878205	12	11263205	PRR4	ENSG00000111215	depression_Als_noukb_included	C	1714	rs150588766	unconditioned	0.00116757	0.921433	9.14288e-05	0.0721493	0.00515829	6.75283	OID30607	no_MHC	UKB
rs117878205	12	11263205	PRR4	ENSG00000111215	depression_Als_noukb_included	C	1706	rs1650038	unconditioned	7.55131e-05	0.918722	5.97449e-06	0.0726794	0.0085175	9.4912	OID30607	no_MHC	UKB
rs117878205	12	11263205	PRR4	ENSG00000111215	depression_Als_noukb_included	C	1702	rs189218086	unconditioned	5.51954e-09	0.920757	4.32048e-10	0.0720661	0.00717683	19.015	OID30607	no_MHC	UKB
rs117878205	12	11263205	PRR4	ENSG00000111215	depression_Als_noukb_included	C	1713	rs2416788	unconditioned	3.92201e-07	0.921683	3.05265e-08	0.0717315	0.00658521	14.7515	OID30607	no_MHC	UKB
rs117878205	12	11263205	PRR4	ENSG00000111215	depression_Als_noukb_included	C	1700	rs2588352	unconditioned	0.0421384	0.844978	0.00327584	0.0656446	0.0439635	3.1668	OID30607	no_MHC	UKB
rs117878205	12	11263205	PRR4	ENSG00000111215	depression_Als_noukb_included	C	1713	rs2708349	unconditioned	0.000560503	0.91663	4.40259e-05	0.0719879	0.0107774	7.48668	OID30607	no_MHC	UKB
rs117878205	12	11263205	PRR4	ENSG00000111215	depression_Als_noukb_included	C	1705	rs2708380	unconditioned	1.63143e-12	0.89763	1.26938e-13	0.0698101	0.0325596	27.1416	OID30607	no_MHC	UKB
rs117878205	12	11263205	PRR4	ENSG00000111215	depression_Als_noukb_included	C	1705	rs35672518	unconditioned	1.31168e-24	0.641378	1.02786e-25	0.0499508	0.308671	54.9907	OID30607	no_MHC	UKB
rs117878205	12	11263205	PRR4	ENSG00000111215	depression_Als_noukb_included	C	1710	rs3759242	unconditioned	1.07649e-15	0.919643	8.52278e-17	0.072802	0.00755526	34.4651	OID30607	no_MHC	UKB
rs117878205	12	11263205	PRR4	ENSG00000111215	depression_Als_noukb_included	C	1779	rs5024225	unconditioned	2.41972e-22	0.84733	2.03949e-23	0.0713369	0.0813331	49.7732	OID30607	no_MHC	UKB
rs117878205	12	11263205	PRR4	ENSG00000111215	depression_Als_noukb_included	C	1705	rs60745165	unconditioned	3.27322e-08	0.92276	2.56077e-09	0.072186	0.00505437	17.2349	OID30607	no_MHC	UKB
rs117878205	12	11263205	PRR4	ENSG00000111215	depression_Als_noukb_included	C	1704	rs71441796	unconditioned	3.29265e-08	0.922077	2.57644e-09	0.0721451	0.00577804	17.229	OID30607	no_MHC	UKB
rs117878205	12	11263205	PRR4	ENSG00000111215	depression_Als_noukb_included	C	1701	rs74896032	unconditioned	4.08445e-44	0.9238	3.17545e-45	0.0718162	0.00438408	99.9066	OID30607	no_MHC	UKB
rs117878205	12	11263205	PRR4	ENSG00000111215	depression_Als_noukb_included	C	1700	rs75102003	unconditioned	3.07854e-14	0.925024	2.39326e-15	0.0719083	0.0030674	31.1117	OID30607	no_MHC	UKB
rs117878205	12	11263205	PRR4	ENSG00000111215	depression_Als_noukb_included	C	1719	rs79407843	unconditioned	1.80323e-14	0.910109	1.47372e-15	0.0743645	0.015526	31.6466	OID30607	no_MHC	UKB
rs117878205	12	11263205	PRR4	ENSG00000111215	depression_Als_noukb_included	C	1701	rs79437324	unconditioned	1.83802e-09	0.912756	1.42921e-10	0.0709576	0.0162869	20.1146	OID30607	no_MHC	UKB
rs117878205	12	11263205	PRR4	ENSG00000111215	depression_Als_noukb_included	C	1931	rs7953670	unconditioned	0.00262627	0.902257	0.000209375	0.0719078	0.0229998	5.94219	OID30607	no_MHC	UKB
rs117878205	12	11263205	PRR4	ENSG00000111215	depression_Als_noukb_included	C	1711	rs7953674	unconditioned	0.0141015	0.905592	0.00114306	0.0734014	0.00576221	4.26148	OID30607	no_MHC	UKB
rs117878205	12	11263205	PRR4	ENSG00000111215	depression_Als_noukb_included	C	1716	rs7978171	unconditioned	0.0296068	0.886573	0.00242161	0.072506	0.00889242	3.51975	OID30607	no_MHC	UKB
rs117878205	12	11263205	PRR4	ENSG00000111215	depression_Als_noukb_included	C	1714	rs9651854	unconditioned	0.00401896	0.911842	0.000325988	0.0739519	0.00986127	5.51673	OID30607	no_MHC	UKB
rs117878205	12	11263205	PRR4	ENSG00000111215	depression_Als_ukb_included	C	2944	unconditioned	unconditioned	0	0.917005	0	0.0631704	0.019825	5110.69	OID30607	no_MHC	UKB
rs117878205	12	11263205	PRR4	ENSG00000111215	depression_Als_ukb_included	C	1971	rs10734842	unconditioned	1.23857e-26	0.90287	7.03027e-28	0.051202	0.0459283	59.6533	OID30607	no_MHC	UKB
rs117878205	12	11263205	PRR4	ENSG00000111215	depression_Als_ukb_included	C	1906	rs10845217	unconditioned	1.52909e-22	0.94611	7.55419e-24	0.0467337	0.00715613	50.2322	OID30607	no_MHC	UKB
rs117878205	12	11263205	PRR4	ENSG00000111215	depression_Als_ukb_included	C	1898	rs11054167	unconditioned	7.37866e-22	0.948266	3.5689e-23	0.0458597	0.00587436	48.6583	OID30607	no_MHC	UKB
rs117878205	12	11263205	PRR4	ENSG00000111215	depression_Als_ukb_included	C	1902	rs11054213	unconditioned	3.7484e-06	0.950216	1.85978e-07	0.0471426	0.0026375	12.4942	OID30607	no_MHC	UKB
rs117878205	12	11263205	PRR4	ENSG00000111215	depression_Als_ukb_included	C	1893	rs113580100	unconditioned	1.16575e-05	0.937816	5.63772e-07	0.0453371	0.0168351	11.3596	OID30607	no_MHC	UKB
rs117878205	12	11263205	PRR4	ENSG00000111215	depression_Als_ukb_included	C	1892	rs117111922	unconditioned	3.86332e-25	0.950905	1.86744e-26	0.0459615	0.00313326	56.2131	OID30607	no_MHC	UKB
rs117878205	12	11263205	PRR4	ENSG00000111215	depression_Als_ukb_included	C	1907	rs12310768	unconditioned	5.27623e-43	0.948491	2.61925e-44	0.047081	0.00442763	97.3479	OID30607	no_MHC	UKB
rs117878205	12	11263205	PRR4	ENSG00000111215	depression_Als_ukb_included	C	1895	rs12826445	unconditioned	1.10973e-35	0.942192	5.38317e-37	0.0456927	0.0121156	80.4864	OID30607	no_MHC	UKB
rs117878205	12	11263205	PRR4	ENSG00000111215	depression_Als_ukb_included	C	1988	rs13303054	unconditioned	9.51179e-16	0.946727	4.6697e-17	0.0464717	0.00680118	34.5888	OID30607	no_MHC	UKB
rs117878205	12	11263205	PRR4	ENSG00000111215	depression_Als_ukb_included	C	1901	rs143804727	unconditioned	1.5042e-12	0.947459	7.44095e-14	0.046863	0.00567754	27.2228	OID30607	no_MHC	UKB
rs117878205	12	11263205	PRR4	ENSG00000111215	depression_Als_ukb_included	C	1897	rs145854495	unconditioned	0.000429625	0.94961	2.10714e-05	0.0465713	0.00336768	7.7526	OID30607	no_MHC	UKB
rs117878205	12	11263205	PRR4	ENSG00000111215	depression_Als_ukb_included	C	1905	rs150588766	unconditioned	0.00119236	0.944732	5.79679e-05	0.0459213	0.00809598	6.73182	OID30607	no_MHC	UKB
rs117878205	12	11263205	PRR4	ENSG00000111215	depression_Als_ukb_included	C	1898	rs1650038	unconditioned	7.76912e-05	0.946162	3.78236e-06	0.0460557	0.00770035	9.46277	OID30607	no_MHC	UKB
rs117878205	12	11263205	PRR4	ENSG00000111215	depression_Als_ukb_included	C	1893	rs189218086	unconditioned	5.6913e-09	0.949391	2.76114e-10	0.0460552	0.00455405	18.9843	OID30607	no_MHC	UKB
rs117878205	12	11263205	PRR4	ENSG00000111215	depression_Als_ukb_included	C	1904	rs2416788	unconditioned	4.02687e-07	0.946301	1.9508e-08	0.0458353	0.00786342	14.7251	OID30607	no_MHC	UKB
rs117878205	12	11263205	PRR4	ENSG00000111215	depression_Als_ukb_included	C	1891	rs2588352	unconditioned	0.0408552	0.887845	0.00197471	0.0428871	0.0264384	3.19772	OID30607	no_MHC	UKB
rs117878205	12	11263205	PRR4	ENSG00000111215	depression_Als_ukb_included	C	1904	rs2708349	unconditioned	0.000581379	0.950919	2.82216e-05	0.0461576	0.00231345	7.45011	OID30607	no_MHC	UKB
rs117878205	12	11263205	PRR4	ENSG00000111215	depression_Als_ukb_included	C	1896	rs2708380	unconditioned	1.73056e-12	0.952268	8.36746e-14	0.0460417	0.00169007	27.0826	OID30607	no_MHC	UKB
rs117878205	12	11263205	PRR4	ENSG00000111215	depression_Als_ukb_included	C	1895	rs35672518	unconditioned	0.00103433	0.856594	5.00094e-05	0.0413149	0.101007	6.874	OID30607	no_MHC	UKB
rs117878205	12	11263205	PRR4	ENSG00000111215	depression_Als_ukb_included	C	1901	rs3759242	unconditioned	1.1103e-15	0.948352	5.40797e-17	0.046186	0.00546159	34.4341	OID30607	no_MHC	UKB
rs117878205	12	11263205	PRR4	ENSG00000111215	depression_Als_ukb_included	C	1970	rs5024225	unconditioned	2.62404e-22	0.918926	1.5179e-23	0.0531284	0.0279455	49.6922	OID30607	no_MHC	UKB
rs117878205	12	11263205	PRR4	ENSG00000111215	depression_Als_ukb_included	C	1896	rs60745165	unconditioned	3.3764e-08	0.951944	1.63803e-09	0.0461809	0.00187485	17.2039	OID30607	no_MHC	UKB
rs117878205	12	11263205	PRR4	ENSG00000111215	depression_Als_ukb_included	C	1895	rs71441796	unconditioned	3.3524e-08	0.938908	1.63239e-09	0.0457029	0.015389	17.211	OID30607	no_MHC	UKB
rs117878205	12	11263205	PRR4	ENSG00000111215	depression_Als_ukb_included	C	1892	rs74896032	unconditioned	4.20165e-44	0.950166	2.03102e-45	0.0459258	0.00390817	99.8783	OID30607	no_MHC	UKB
rs117878205	12	11263205	PRR4	ENSG00000111215	depression_Als_ukb_included	C	1891	rs75102003	unconditioned	3.11436e-14	0.935853	1.50531e-15	0.045215	0.0189321	31.1002	OID30607	no_MHC	UKB
rs117878205	12	11263205	PRR4	ENSG00000111215	depression_Als_ukb_included	C	1910	rs79407843	unconditioned	1.86943e-14	0.943475	9.38037e-16	0.0473323	0.00919276	31.6106	OID30607	no_MHC	UKB
rs117878205	12	11263205	PRR4	ENSG00000111215	depression_Als_ukb_included	C	1892	rs79437324	unconditioned	1.8969e-09	0.942048	9.17105e-11	0.0455334	0.0124182	20.083	OID30607	no_MHC	UKB
rs117878205	12	11263205	PRR4	ENSG00000111215	depression_Als_ukb_included	C	2125	rs7953670	unconditioned	0.0022939	0.802782	0.000130453	0.0455048	0.149289	6.0775	OID30607	no_MHC	UKB
rs117878205	12	11263205	PRR4	ENSG00000111215	depression_Als_ukb_included	C	1903	rs7953674	unconditioned	0.0142376	0.9325	0.000702378	0.045996	0.00656381	4.25187	OID30607	no_MHC	UKB
rs117878205	12	11263205	PRR4	ENSG00000111215	depression_Als_ukb_included	C	1907	rs7978171	unconditioned	0.0300815	0.916983	0.00149569	0.0455877	0.00585195	3.50385	OID30607	no_MHC	UKB
rs117878205	12	11263205	PRR4	ENSG00000111215	depression_Als_ukb_included	C	1905	rs9651854	unconditioned	0.00411868	0.944744	0.000203199	0.0466055	0.00432851	5.49222	OID30607	no_MHC	UKB
rs117878205	12	11263205	PRR4	ENSG00000111215	schizophrenia	C	2990	unconditioned	unconditioned	0	0.932852	0	0.0627484	0.00439953	5110.7	OID30607	no_MHC	UKB
rs117878205	12	11263205	PRR4	ENSG00000111215	schizophrenia	C	1980	rs10734842	unconditioned	1.3191e-26	0.961561	4.29353e-28	0.0312906	0.00714804	59.5903	OID30607	no_MHC	UKB
rs117878205	12	11263205	PRR4	ENSG00000111215	schizophrenia	C	1915	rs10845217	unconditioned	1.54748e-22	0.957416	4.99027e-24	0.0308627	0.0117216	50.2202	OID30607	no_MHC	UKB
rs117878205	12	11263205	PRR4	ENSG00000111215	schizophrenia	C	1908	rs11054167	unconditioned	7.41563e-22	0.953396	2.38756e-23	0.0306799	0.0159238	48.6533	OID30607	no_MHC	UKB
rs117878205	12	11263205	PRR4	ENSG00000111215	schizophrenia	C	1911	rs11054213	unconditioned	3.7981e-06	0.962705	1.22347e-07	0.031005	0.00628603	12.481	OID30607	no_MHC	UKB
rs117878205	12	11263205	PRR4	ENSG00000111215	schizophrenia	C	1902	rs113580100	unconditioned	1.15241e-05	0.927054	3.71033e-07	0.0298047	0.0431289	11.3711	OID30607	no_MHC	UKB
rs117878205	12	11263205	PRR4	ENSG00000111215	schizophrenia	C	1901	rs117111922	unconditioned	3.89695e-25	0.95921	1.25305e-26	0.030833	0.00995726	56.2044	OID30607	no_MHC	UKB
rs117878205	12	11263205	PRR4	ENSG00000111215	schizophrenia	C	1916	rs12310768	unconditioned	5.08222e-43	0.913986	1.64187e-44	0.0294709	0.0565435	97.3854	OID30607	no_MHC	UKB
rs117878205	12	11263205	PRR4	ENSG00000111215	schizophrenia	C	1904	rs12826445	unconditioned	1.12031e-35	0.951152	3.60491e-37	0.0305878	0.0182598	80.4769	OID30607	no_MHC	UKB
rs117878205	12	11263205	PRR4	ENSG00000111215	schizophrenia	C	1998	rs13303054	unconditioned	9.68228e-16	0.963617	3.15999e-17	0.0314444	0.0049384	34.5711	OID30607	no_MHC	UKB
rs117878205	12	11263205	PRR4	ENSG00000111215	schizophrenia	C	1910	rs143804727	unconditioned	1.47341e-12	0.928216	4.75105e-14	0.0298886	0.0418958	27.2434	OID30607	no_MHC	UKB
rs117878205	12	11263205	PRR4	ENSG00000111215	schizophrenia	C	1907	rs145854495	unconditioned	1.07278e-14	0.853169	3.46748e-16	0.0274571	0.119374	32.1659	OID30607	no_MHC	UKB
rs117878205	12	11263205	PRR4	ENSG00000111215	schizophrenia	C	1914	rs150588766	unconditioned	0.0012043	0.954173	3.89331e-05	0.0308331	0.0137505	6.72185	OID30607	no_MHC	UKB
rs117878205	12	11263205	PRR4	ENSG00000111215	schizophrenia	C	1907	rs1650038	unconditioned	7.78064e-05	0.947559	2.5047e-06	0.0304814	0.0218792	9.46129	OID30607	no_MHC	UKB
rs117878205	12	11263205	PRR4	ENSG00000111215	schizophrenia	C	1902	rs189218086	unconditioned	5.28498e-09	0.881629	1.69941e-10	0.0282591	0.0901118	19.0584	OID30607	no_MHC	UKB
rs117878205	12	11263205	PRR4	ENSG00000111215	schizophrenia	C	1913	rs2416788	unconditioned	4.06812e-07	0.95602	1.3149e-08	0.0308874	0.0130926	14.7149	OID30607	no_MHC	UKB
rs117878205	12	11263205	PRR4	ENSG00000111215	schizophrenia	C	1900	rs2588352	unconditioned	0.0420651	0.916703	0.00135215	0.0294562	0.010423	3.16854	OID30607	no_MHC	UKB
rs117878205	12	11263205	PRR4	ENSG00000111215	schizophrenia	C	1914	rs2708349	unconditioned	0.000589343	0.963858	1.89836e-05	0.0310428	0.00449048	7.4365	OID30607	no_MHC	UKB
rs117878205	12	11263205	PRR4	ENSG00000111215	schizophrenia	C	1906	rs2708380	unconditioned	1.75345e-12	0.964762	5.64148e-14	0.0310357	0.00420272	27.0694	OID30607	no_MHC	UKB
rs117878205	12	11263205	PRR4	ENSG00000111215	schizophrenia	C	1906	rs35672518	unconditioned	1.96532e-24	0.960988	6.32484e-26	0.0309186	0.00809337	54.5864	OID30607	no_MHC	UKB
rs117878205	12	11263205	PRR4	ENSG00000111215	schizophrenia	C	1910	rs3759242	unconditioned	1.11796e-15	0.955074	3.60823e-17	0.030811	0.0141151	34.4273	OID30607	no_MHC	UKB
rs117878205	12	11263205	PRR4	ENSG00000111215	schizophrenia	C	1979	rs5024225	unconditioned	2.74846e-22	0.962446	8.93774e-24	0.0312916	0.00626228	49.6458	OID30607	no_MHC	UKB
rs117878205	12	11263205	PRR4	ENSG00000111215	schizophrenia	C	1905	rs60745165	unconditioned	3.37553e-08	0.951598	1.08793e-09	0.0306521	0.0177494	17.2041	OID30607	no_MHC	UKB
rs117878205	12	11263205	PRR4	ENSG00000111215	schizophrenia	C	1904	rs71441796	unconditioned	3.44147e-08	0.963752	1.10698e-09	0.0309948	0.00525305	17.1848	OID30607	no_MHC	UKB
rs117878205	12	11263205	PRR4	ENSG00000111215	schizophrenia	C	1901	rs74896032	unconditioned	4.23253e-44	0.957295	1.36104e-45	0.0307714	0.0119331	99.8709	OID30607	no_MHC	UKB
rs117878205	12	11263205	PRR4	ENSG00000111215	schizophrenia	C	1900	rs75102003	unconditioned	3.19833e-14	0.96102	1.02808e-15	0.0308831	0.00809738	31.0736	OID30607	no_MHC	UKB
rs117878205	12	11263205	PRR4	ENSG00000111215	schizophrenia	C	1919	rs79407843	unconditioned	1.89973e-14	0.958812	6.13001e-16	0.0309286	0.0102593	31.5945	OID30607	no_MHC	UKB
rs117878205	12	11263205	PRR4	ENSG00000111215	schizophrenia	C	1901	rs79437324	unconditioned	1.9005e-09	0.94378	6.11421e-11	0.030337	0.0258828	20.0811	OID30607	no_MHC	UKB
rs117878205	12	11263205	PRR4	ENSG00000111215	schizophrenia	C	2130	rs7953670	unconditioned	0.00274774	0.959963	9.14197e-05	0.0319335	0.00526413	5.89698	OID30607	no_MHC	UKB
rs117878205	12	11263205	PRR4	ENSG00000111215	schizophrenia	C	1912	rs7953674	unconditioned	0.01446	0.948064	0.000465839	0.0305362	0.00647398	4.23637	OID30607	no_MHC	UKB
rs117878205	12	11263205	PRR4	ENSG00000111215	schizophrenia	C	1917	rs7978171	unconditioned	0.0305149	0.931021	0.000984106	0.0300179	0.00746184	3.48954	OID30607	no_MHC	UKB
rs117878205	12	11263205	PRR4	ENSG00000111215	schizophrenia	C	1915	rs9651854	unconditioned	0.00417078	0.956585	0.00013442	0.0308215	0.00828841	5.47965	OID30607	no_MHC	UKB
rs2588346	12	10943735	PRR4	ENSG00000111215	adhd	C	2623	unconditioned	unconditioned	0	0.919111	0	0.0749386	0.00595029	5110.66	OID30607	no_MHC	UKB
rs2588346	12	10943735	PRR4	ENSG00000111215	adhd	C	1973	rs10734842	unconditioned	1.56987e-30	0.948902	6.89062e-32	0.0416408	0.0094568	68.6266	OID30607	no_MHC	UKB
rs2588346	12	10943735	PRR4	ENSG00000111215	adhd	C	1980	rs10845217	unconditioned	4.01017e-14	0.950912	1.82897e-15	0.0433638	0.00572376	30.8474	OID30607	no_MHC	UKB
rs2588346	12	10943735	PRR4	ENSG00000111215	adhd	C	1981	rs11054167	unconditioned	1.53126e-09	0.933598	6.97072e-11	0.0424761	0.023926	20.2972	OID30607	no_MHC	UKB
rs2588346	12	10943735	PRR4	ENSG00000111215	adhd	C	1965	rs12310768	unconditioned	3.14468e-41	0.944658	1.39563e-42	0.0419111	0.0134308	93.2603	OID30607	no_MHC	UKB
rs2588346	12	10943735	PRR4	ENSG00000111215	adhd	C	2237	rs12371085	unconditioned	2.38639e-07	0.923698	1.63486e-08	0.0632675	0.0130344	15.2483	OID30607	no_MHC	UKB
rs2588346	12	10943735	PRR4	ENSG00000111215	adhd	C	1963	rs12826445	unconditioned	1.49122e-12	0.950562	6.66038e-14	0.0424489	0.00698947	27.2314	OID30607	no_MHC	UKB
rs2588346	12	10943735	PRR4	ENSG00000111215	adhd	C	1946	rs143272734	unconditioned	3.84097e-14	0.940376	1.67777e-15	0.041058	0.0185659	30.8905	OID30607	no_MHC	UKB
rs2588346	12	10943735	PRR4	ENSG00000111215	adhd	C	1966	rs143804727	unconditioned	1.0536e-10	0.935272	4.61931e-12	0.0409814	0.0237464	22.9736	OID30607	no_MHC	UKB
rs2588346	12	10943735	PRR4	ENSG00000111215	adhd	C	1976	rs1868767	unconditioned	9.16896e-12	0.927962	4.17207e-13	0.0421943	0.029844	25.4152	OID30607	no_MHC	UKB
rs2588346	12	10943735	PRR4	ENSG00000111215	adhd	C	2146	rs2708380	unconditioned	3.78553e-12	0.815597	2.32953e-13	0.0500556	0.134348	26.2998	OID30607	no_MHC	UKB
rs2588346	12	10943735	PRR4	ENSG00000111215	adhd	C	1945	rs35672518	unconditioned	0.0842126	0.85322	0.00367683	0.037231	0.0216591	2.47441	OID30607	no_MHC	UKB
rs2588346	12	10943735	PRR4	ENSG00000111215	adhd	C	2027	rs5024225	unconditioned	2.66068e-13	0.8834	1.19993e-14	0.0397634	0.0768364	28.955	OID30607	no_MHC	UKB
rs2588346	12	10943735	PRR4	ENSG00000111215	adhd	C	1952	rs71441796	unconditioned	0.121328	0.826568	0.0053357	0.0363401	0.0104281	2.10926	OID30607	no_MHC	UKB
rs2588346	12	10943735	PRR4	ENSG00000111215	adhd	C	2015	rs7302130	unconditioned	9.22218e-12	0.935245	4.15204e-13	0.0420843	0.0226703	25.4094	OID30607	no_MHC	UKB
rs2588346	12	10943735	PRR4	ENSG00000111215	adhd	C	1948	rs74896032	unconditioned	6.16641e-30	0.947389	2.69926e-31	0.0414595	0.0111516	67.2584	OID30607	no_MHC	UKB
rs2588346	12	10943735	PRR4	ENSG00000111215	adhd	C	1945	rs75102003	unconditioned	2.37331e-11	0.869135	1.03622e-12	0.0378545	0.0930102	24.4642	OID30607	no_MHC	UKB
rs2588346	12	10943735	PRR4	ENSG00000111215	adhd	C	1946	rs77100210	unconditioned	1.40625e-11	0.934232	6.14364e-13	0.0407897	0.0249784	24.9875	OID30607	no_MHC	UKB
rs2588346	12	10943735	PRR4	ENSG00000111215	adhd	C	1961	rs79407843	unconditioned	1.97258e-18	0.915132	8.80366e-20	0.0407984	0.0440701	40.7672	OID30607	no_MHC	UKB
rs2588346	12	10943735	PRR4	ENSG00000111215	adhd	C	1946	rs79437324	unconditioned	0.000307784	0.94778	1.34417e-05	0.0413813	0.0105179	8.08611	OID30607	no_MHC	UKB
rs2588346	12	10943735	PRR4	ENSG00000111215	adhd	C	2103	rs7953670	unconditioned	0.000144413	0.947237	7.09666e-06	0.0465424	0.0060691	8.84283	OID30607	no_MHC	UKB
rs2588346	12	10943735	PRR4	ENSG00000111215	adhd	C	2120	rs7953674	unconditioned	1.47519e-36	0.918908	8.67541e-38	0.0540126	0.0270796	82.5043	OID30607	no_MHC	UKB
rs2588346	12	10943735	PRR4	ENSG00000111215	adhd	C	1945	rs7962655	unconditioned	0.0538395	0.886147	0.0023507	0.0386713	0.0189918	2.92175	OID30607	no_MHC	UKB
rs2588346	12	10943735	PRR4	ENSG00000111215	alzheimers	C	4379	unconditioned	unconditioned	0	0.940538	0	0.0579617	0.00150016	5110.72	OID30607	no_MHC	UKB
rs2588346	12	10943735	PRR4	ENSG00000111215	alzheimers	C	2389	rs10734842	unconditioned	1.60785e-30	0.971856	4.32973e-32	0.0261688	0.00197473	68.6027	OID30607	no_MHC	UKB
rs2588346	12	10943735	PRR4	ENSG00000111215	alzheimers	C	2401	rs10845217	unconditioned	4.09777e-14	0.972633	1.10419e-15	0.0262075	0.00115989	30.8257	OID30607	no_MHC	UKB
rs2588346	12	10943735	PRR4	ENSG00000111215	alzheimers	C	2400	rs11054167	unconditioned	5.46818e-12	0.908242	1.47713e-13	0.0244672	0.0672912	25.9321	OID30607	no_MHC	UKB
rs2588346	12	10943735	PRR4	ENSG00000111215	alzheimers	C	2380	rs12310768	unconditioned	3.24483e-41	0.970598	8.7307e-43	0.0261121	0.00328969	93.2289	OID30607	no_MHC	UKB
rs2588346	12	10943735	PRR4	ENSG00000111215	alzheimers	C	2666	rs12371085	unconditioned	2.11914e-07	0.971	5.79447e-09	0.0265481	0.00245209	15.3671	OID30607	no_MHC	UKB
rs2588346	12	10943735	PRR4	ENSG00000111215	alzheimers	C	2380	rs12826445	unconditioned	1.52423e-12	0.972477	4.10132e-14	0.0261655	0.00135709	27.2095	OID30607	no_MHC	UKB
rs2588346	12	10943735	PRR4	ENSG00000111215	alzheimers	C	2361	rs143272734	unconditioned	3.95683e-14	0.967903	1.06355e-15	0.0260099	0.00608753	30.8607	OID30607	no_MHC	UKB
rs2588346	12	10943735	PRR4	ENSG00000111215	alzheimers	C	2380	rs143804727	unconditioned	1.05882e-10	0.938558	2.85244e-12	0.0252484	0.0361938	22.9687	OID30607	no_MHC	UKB
rs2588346	12	10943735	PRR4	ENSG00000111215	alzheimers	C	2397	rs1868767	unconditioned	9.59387e-12	0.969906	2.58469e-13	0.0261263	0.00396752	25.3699	OID30607	no_MHC	UKB
rs2588346	12	10943735	PRR4	ENSG00000111215	alzheimers	C	2572	rs2708380	unconditioned	4.50924e-12	0.972434	1.22469e-13	0.0264098	0.00115665	26.1249	OID30607	no_MHC	UKB
rs2588346	12	10943735	PRR4	ENSG00000111215	alzheimers	C	2363	rs35672518	unconditioned	3.70707e-22	0.971021	9.96714e-24	0.0261048	0.00287439	49.3466	OID30607	no_MHC	UKB
rs2588346	12	10943735	PRR4	ENSG00000111215	alzheimers	C	2445	rs5024225	unconditioned	2.92623e-13	0.972454	7.8972e-15	0.0262429	0.00130283	28.8599	OID30607	no_MHC	UKB
rs2588346	12	10943735	PRR4	ENSG00000111215	alzheimers	C	2367	rs71441796	unconditioned	0.0550811	0.83742	0.00148071	0.0224283	0.0835897	2.89895	OID30607	no_MHC	UKB
rs2588346	12	10943735	PRR4	ENSG00000111215	alzheimers	C	2432	rs7302130	unconditioned	9.5807e-12	0.97254	2.584e-13	0.0262291	0.00123105	25.3713	OID30607	no_MHC	UKB
rs2588346	12	10943735	PRR4	ENSG00000111215	alzheimers	C	2363	rs74896032	unconditioned	6.32955e-30	0.971684	1.70121e-31	0.0261141	0.0022017	67.2323	OID30607	no_MHC	UKB
rs2588346	12	10943735	PRR4	ENSG00000111215	alzheimers	C	2361	rs75102003	unconditioned	1.20673e-75	0.970679	3.24319e-77	0.0260845	0.00323645	172.506	OID30607	no_MHC	UKB
rs2588346	12	10943735	PRR4	ENSG00000111215	alzheimers	C	2361	rs77100210	unconditioned	1.43993e-11	0.956668	3.87211e-13	0.025708	0.0176245	24.9638	OID30607	no_MHC	UKB
rs2588346	12	10943735	PRR4	ENSG00000111215	alzheimers	C	2376	rs79407843	unconditioned	2.09619e-18	0.971579	5.63836e-20	0.0261313	0.0022895	40.7064	OID30607	no_MHC	UKB
rs2588346	12	10943735	PRR4	ENSG00000111215	alzheimers	C	2361	rs79437324	unconditioned	0.000312568	0.967761	8.4002e-06	0.0260025	0.00591515	8.07069	OID30607	no_MHC	UKB
rs2588346	12	10943735	PRR4	ENSG00000111215	alzheimers	C	2529	rs7953670	unconditioned	2.24343e-18	0.96546	6.08693e-20	0.0261868	0.00835318	40.6385	OID30607	no_MHC	UKB
rs2588346	12	10943735	PRR4	ENSG00000111215	alzheimers	C	2547	rs7953674	unconditioned	5.81392e-62	0.969911	1.57716e-63	0.0263072	0.00378202	141	OID30607	no_MHC	UKB
rs2588346	12	10943735	PRR4	ENSG00000111215	alzheimers	C	2362	rs7962655	unconditioned	0.00283203	0.893073	7.61425e-05	0.0239312	0.0800875	5.86676	OID30607	no_MHC	UKB
rs2588346	12	10943735	PRR4	ENSG00000111215	alzheimers_noukb	C	4493	unconditioned	unconditioned	0	0.850078	0	0.145561	0.00436159	5110.8	OID30607	no_MHC	UKB
rs2588346	12	10943735	PRR4	ENSG00000111215	alzheimers_noukb	C	2404	rs10734842	unconditioned	1.52121e-30	0.919483	1.05645e-31	0.0638394	0.0166773	68.658	OID30607	no_MHC	UKB
rs2588346	12	10943735	PRR4	ENSG00000111215	alzheimers_noukb	C	2417	rs10845217	unconditioned	3.85185e-14	0.914333	2.69211e-15	0.0638823	0.0217849	30.8876	OID30607	no_MHC	UKB
rs2588346	12	10943735	PRR4	ENSG00000111215	alzheimers_noukb	C	2416	rs11054167	unconditioned	5.49566e-12	0.912662	3.83379e-13	0.0636439	0.0236939	25.9271	OID30607	no_MHC	UKB
rs2588346	12	10943735	PRR4	ENSG00000111215	alzheimers_noukb	C	2396	rs12310768	unconditioned	3.08124e-41	0.921354	2.13915e-42	0.0639505	0.0146958	93.2807	OID30607	no_MHC	UKB
rs2588346	12	10943735	PRR4	ENSG00000111215	alzheimers_noukb	C	2685	rs12371085	unconditioned	2.00794e-07	0.922047	1.51282e-08	0.0694603	0.0084923	15.421	OID30607	no_MHC	UKB
rs2588346	12	10943735	PRR4	ENSG00000111215	alzheimers_noukb	C	2396	rs12826445	unconditioned	1.44326e-12	0.92088	1.00283e-13	0.0639713	0.015149	27.2641	OID30607	no_MHC	UKB
rs2588346	12	10943735	PRR4	ENSG00000111215	alzheimers_noukb	C	2376	rs143272734	unconditioned	3.76784e-14	0.921606	2.60495e-15	0.0637018	0.0146923	30.9097	OID30607	no_MHC	UKB
rs2588346	12	10943735	PRR4	ENSG00000111215	alzheimers_noukb	C	2396	rs143804727	unconditioned	1.02418e-10	0.907749	7.09611e-12	0.0628648	0.0293867	23.002	OID30607	no_MHC	UKB
rs2588346	12	10943735	PRR4	ENSG00000111215	alzheimers_noukb	C	2412	rs1868767	unconditioned	8.94536e-12	0.9038	6.24665e-13	0.0630803	0.03312	25.4399	OID30607	no_MHC	UKB
rs2588346	12	10943735	PRR4	ENSG00000111215	alzheimers_noukb	C	2588	rs2708380	unconditioned	4.27073e-12	0.921068	3.15594e-13	0.0680533	0.0108786	26.1792	OID30607	no_MHC	UKB
rs2588346	12	10943735	PRR4	ENSG00000111215	alzheimers_noukb	C	2377	rs35672518	unconditioned	1.85375e-18	0.915622	1.28197e-19	0.063299	0.0210792	40.8293	OID30607	no_MHC	UKB
rs2588346	12	10943735	PRR4	ENSG00000111215	alzheimers_noukb	C	2461	rs5024225	unconditioned	2.66734e-13	0.886479	1.85958e-14	0.0617506	0.0517702	28.9525	OID30607	no_MHC	UKB
rs2588346	12	10943735	PRR4	ENSG00000111215	alzheimers_noukb	C	2383	rs71441796	unconditioned	8.27448e-09	0.92838	5.72744e-10	0.0642534	0.00736668	18.6101	OID30607	no_MHC	UKB
rs2588346	12	10943735	PRR4	ENSG00000111215	alzheimers_noukb	C	2447	rs7302130	unconditioned	9.14278e-12	0.92816	6.37695e-13	0.0647307	0.00710922	25.4181	OID30607	no_MHC	UKB
rs2588346	12	10943735	PRR4	ENSG00000111215	alzheimers_noukb	C	2378	rs74896032	unconditioned	6.03171e-30	0.925901	4.17133e-31	0.0640221	0.0100773	67.2805	OID30607	no_MHC	UKB
rs2588346	12	10943735	PRR4	ENSG00000111215	alzheimers_noukb	C	2376	rs75102003	unconditioned	1.13604e-75	0.913773	7.85523e-77	0.0631604	0.0230669	172.566	OID30607	no_MHC	UKB
rs2588346	12	10943735	PRR4	ENSG00000111215	alzheimers_noukb	C	2376	rs77100210	unconditioned	1.39264e-11	0.925251	9.62762e-13	0.0639538	0.0107949	24.9972	OID30607	no_MHC	UKB
rs2588346	12	10943735	PRR4	ENSG00000111215	alzheimers_noukb	C	2392	rs79407843	unconditioned	1.99514e-18	0.924673	1.38339e-19	0.064104	0.0112233	40.7558	OID30607	no_MHC	UKB
rs2588346	12	10943735	PRR4	ENSG00000111215	alzheimers_noukb	C	2376	rs79437324	unconditioned	0.000298014	0.925243	2.06021e-05	0.063953	0.0104858	8.11837	OID30607	no_MHC	UKB
rs2588346	12	10943735	PRR4	ENSG00000111215	alzheimers_noukb	C	2546	rs7953670	unconditioned	2.01622e-18	0.86773	1.43347e-19	0.0616222	0.0706481	40.7453	OID30607	no_MHC	UKB
rs2588346	12	10943735	PRR4	ENSG00000111215	alzheimers_noukb	C	2563	rs7953674	unconditioned	5.52931e-62	0.922446	4.06645e-63	0.0678302	0.00972423	141.05	OID30607	no_MHC	UKB
rs2588346	12	10943735	PRR4	ENSG00000111215	alzheimers_noukb	C	2377	rs7962655	unconditioned	0.0027858	0.921865	0.000192661	0.0637431	0.0114135	5.88322	OID30607	no_MHC	UKB
rs2588346	12	10943735	PRR4	ENSG00000111215	anxiety_cc	C	2738	unconditioned	unconditioned	0	0.893029	0	0.0908001	0.0161705	5110.74	OID30607	no_MHC	UKB
rs2588346	12	10943735	PRR4	ENSG00000111215	anxiety_cc	C	1995	rs10734842	unconditioned	1.50216e-30	0.907971	1.17995e-31	0.0713008	0.0207282	68.6706	OID30607	no_MHC	UKB
rs2588346	12	10943735	PRR4	ENSG00000111215	anxiety_cc	C	2008	rs10845217	unconditioned	3.83613e-14	0.910499	3.0243e-15	0.0717633	0.0177378	30.8917	OID30607	no_MHC	UKB
rs2588346	12	10943735	PRR4	ENSG00000111215	anxiety_cc	C	2006	rs11054167	unconditioned	0.00717537	0.882444	0.000566293	0.0696039	0.0402107	4.9371	OID30607	no_MHC	UKB
rs2588346	12	10943735	PRR4	ENSG00000111215	anxiety_cc	C	1986	rs12310768	unconditioned	3.80847e-21	0.798314	2.98942e-22	0.0625236	0.139162	47.0171	OID30607	no_MHC	UKB
rs2588346	12	10943735	PRR4	ENSG00000111215	anxiety_cc	C	2275	rs12371085	unconditioned	1.91508e-07	0.879315	1.62145e-08	0.0744029	0.0462817	15.4683	OID30607	no_MHC	UKB
rs2588346	12	10943735	PRR4	ENSG00000111215	anxiety_cc	C	1987	rs12826445	unconditioned	1.42601e-12	0.909776	1.1172e-13	0.0712569	0.0189673	27.2761	OID30607	no_MHC	UKB
rs2588346	12	10943735	PRR4	ENSG00000111215	anxiety_cc	C	1966	rs143272734	unconditioned	0.0612146	0.84239	0.00476151	0.0654983	0.0261355	2.79337	OID30607	no_MHC	UKB
rs2588346	12	10943735	PRR4	ENSG00000111215	anxiety_cc	C	1986	rs143804727	unconditioned	0.00624374	0.893317	0.000489209	0.0699631	0.0299874	5.07618	OID30607	no_MHC	UKB
rs2588346	12	10943735	PRR4	ENSG00000111215	anxiety_cc	C	2002	rs1868767	unconditioned	0.0424754	0.858904	0.00334547	0.0676217	0.0276538	3.15883	OID30607	no_MHC	UKB
rs2588346	12	10943735	PRR4	ENSG00000111215	anxiety_cc	C	2179	rs2708380	unconditioned	4.20413e-12	0.906605	3.47736e-13	0.0749697	0.0184248	26.195	OID30607	no_MHC	UKB
rs2588346	12	10943735	PRR4	ENSG00000111215	anxiety_cc	C	1969	rs35672518	unconditioned	3.43638e-22	0.900094	2.67667e-23	0.0700805	0.0298253	49.4225	OID30607	no_MHC	UKB
rs2588346	12	10943735	PRR4	ENSG00000111215	anxiety_cc	C	2052	rs5024225	unconditioned	2.7224e-13	0.904687	2.18501e-14	0.0725879	0.022725	28.9321	OID30607	no_MHC	UKB
rs2588346	12	10943735	PRR4	ENSG00000111215	anxiety_cc	C	1974	rs71441796	unconditioned	8.11108e-09	0.909933	6.32603e-10	0.0709488	0.0191182	18.63	OID30607	no_MHC	UKB
rs2588346	12	10943735	PRR4	ENSG00000111215	anxiety_cc	C	2038	rs7302130	unconditioned	8.98489e-12	0.91203	7.17377e-13	0.0728037	0.0151662	25.4355	OID30607	no_MHC	UKB
rs2588346	12	10943735	PRR4	ENSG00000111215	anxiety_cc	C	1969	rs74896032	unconditioned	5.37223e-30	0.824738	4.18986e-31	0.064211	0.111051	67.3963	OID30607	no_MHC	UKB
rs2588346	12	10943735	PRR4	ENSG00000111215	anxiety_cc	C	1967	rs75102003	unconditioned	1.13037e-75	0.909273	8.79498e-77	0.0707268	0.0200005	172.571	OID30607	no_MHC	UKB
rs2588346	12	10943735	PRR4	ENSG00000111215	anxiety_cc	C	1967	rs77100210	unconditioned	1.34783e-11	0.895475	1.04892e-12	0.0696536	0.0348711	25.0299	OID30607	no_MHC	UKB
rs2588346	12	10943735	PRR4	ENSG00000111215	anxiety_cc	C	1983	rs79407843	unconditioned	1.71417e-18	0.794535	1.35335e-19	0.0625864	0.142879	40.9076	OID30607	no_MHC	UKB
rs2588346	12	10943735	PRR4	ENSG00000111215	anxiety_cc	C	1967	rs79437324	unconditioned	0.000288879	0.896194	2.24811e-05	0.0697095	0.0337849	8.1495	OID30607	no_MHC	UKB
rs2588346	12	10943735	PRR4	ENSG00000111215	anxiety_cc	C	2137	rs7953670	unconditioned	2.10357e-18	0.90524	1.72579e-19	0.0742462	0.020514	40.7029	OID30607	no_MHC	UKB
rs2588346	12	10943735	PRR4	ENSG00000111215	anxiety_cc	C	2154	rs7953674	unconditioned	5.44237e-62	0.907921	4.46688e-63	0.0745009	0.0175785	141.066	OID30607	no_MHC	UKB
rs2588346	12	10943735	PRR4	ENSG00000111215	anxiety_cc	C	1968	rs7962655	unconditioned	0.00272355	0.896385	0.00021207	0.0697664	0.0309128	5.90582	OID30607	no_MHC	UKB
rs2588346	12	10943735	PRR4	ENSG00000111215	asd	C	3241	unconditioned	unconditioned	0	0.88324	0	0.110352	0.0064082	5110.78	OID30607	no_MHC	UKB
rs2588346	12	10943735	PRR4	ENSG00000111215	asd	C	2180	rs10734842	unconditioned	1.48857e-30	0.899754	1.4999e-31	0.0906507	0.00959518	68.6797	OID30607	no_MHC	UKB
rs2588346	12	10943735	PRR4	ENSG00000111215	asd	C	2192	rs10845217	unconditioned	3.74561e-14	0.889139	3.78625e-15	0.0898576	0.0210033	30.9156	OID30607	no_MHC	UKB
rs2588346	12	10943735	PRR4	ENSG00000111215	asd	C	2191	rs11054167	unconditioned	5.31384e-12	0.882419	5.37074e-13	0.0891583	0.0284226	25.9607	OID30607	no_MHC	UKB
rs2588346	12	10943735	PRR4	ENSG00000111215	asd	C	2171	rs12310768	unconditioned	2.98881e-41	0.893612	3.01468e-42	0.0901185	0.0162699	93.3111	OID30607	no_MHC	UKB
rs2588346	12	10943735	PRR4	ENSG00000111215	asd	C	2459	rs12371085	unconditioned	1.91848e-07	0.879148	2.01434e-08	0.092279	0.0285727	15.4666	OID30607	no_MHC	UKB
rs2588346	12	10943735	PRR4	ENSG00000111215	asd	C	2171	rs12826445	unconditioned	1.39632e-12	0.890953	1.40837e-13	0.0898446	0.019202	27.2972	OID30607	no_MHC	UKB
rs2588346	12	10943735	PRR4	ENSG00000111215	asd	C	2152	rs143272734	unconditioned	3.63688e-14	0.889555	3.65558e-15	0.0893919	0.0210533	30.9451	OID30607	no_MHC	UKB
rs2588346	12	10943735	PRR4	ENSG00000111215	asd	C	2171	rs143804727	unconditioned	9.99139e-11	0.88552	1.00724e-11	0.0892447	0.025235	23.0267	OID30607	no_MHC	UKB
rs2588346	12	10943735	PRR4	ENSG00000111215	asd	C	2188	rs1868767	unconditioned	8.73856e-12	0.882867	8.8178e-13	0.0890592	0.0280738	25.4633	OID30607	no_MHC	UKB
rs2588346	12	10943735	PRR4	ENSG00000111215	asd	C	2363	rs2708380	unconditioned	4.15663e-12	0.896482	4.28125e-13	0.0923247	0.0111933	26.2063	OID30607	no_MHC	UKB
rs2588346	12	10943735	PRR4	ENSG00000111215	asd	C	2154	rs35672518	unconditioned	3.43998e-22	0.901127	3.45783e-23	0.0905722	0.00830068	49.4214	OID30607	no_MHC	UKB
rs2588346	12	10943735	PRR4	ENSG00000111215	asd	C	2236	rs5024225	unconditioned	2.70934e-13	0.900459	2.7484e-14	0.0913359	0.00820477	28.9369	OID30607	no_MHC	UKB
rs2588346	12	10943735	PRR4	ENSG00000111215	asd	C	2159	rs71441796	unconditioned	8.00921e-09	0.89864	8.05471e-10	0.0903634	0.010997	18.6427	OID30607	no_MHC	UKB
rs2588346	12	10943735	PRR4	ENSG00000111215	asd	C	2223	rs7302130	unconditioned	8.87548e-12	0.901045	8.98728e-13	0.0912318	0.00772316	25.4477	OID30607	no_MHC	UKB
rs2588346	12	10943735	PRR4	ENSG00000111215	asd	C	2154	rs74896032	unconditioned	4.16639e-30	0.639552	4.20692e-31	0.0642811	0.296167	67.6505	OID30607	no_MHC	UKB
rs2588346	12	10943735	PRR4	ENSG00000111215	asd	C	2152	rs75102003	unconditioned	1.12121e-75	0.901832	1.1268e-76	0.0906257	0.00754231	172.579	OID30607	no_MHC	UKB
rs2588346	12	10943735	PRR4	ENSG00000111215	asd	C	2152	rs77100210	unconditioned	1.34253e-11	0.891961	1.3494e-12	0.0896338	0.0184048	25.0339	OID30607	no_MHC	UKB
rs2588346	12	10943735	PRR4	ENSG00000111215	asd	C	2167	rs79407843	unconditioned	1.90553e-18	0.88312	1.92186e-19	0.0890409	0.0278395	40.8018	OID30607	no_MHC	UKB
rs2588346	12	10943735	PRR4	ENSG00000111215	asd	C	2152	rs79437324	unconditioned	0.000289593	0.89808	2.91051e-05	0.0902486	0.0113528	8.14703	OID30607	no_MHC	UKB
rs2588346	12	10943735	PRR4	ENSG00000111215	asd	C	2320	rs7953670	unconditioned	2.08867e-18	0.898935	2.13889e-19	0.0920458	0.00901922	40.71	OID30607	no_MHC	UKB
rs2588346	12	10943735	PRR4	ENSG00000111215	asd	C	2338	rs7953674	unconditioned	5.37972e-62	0.897495	5.52711e-63	0.0921981	0.0103066	141.078	OID30607	no_MHC	UKB
rs2588346	12	10943735	PRR4	ENSG00000111215	asd	C	2153	rs7962655	unconditioned	0.00271847	0.897573	0.000273247	0.0902103	0.00922472	5.90769	OID30607	no_MHC	UKB
rs2588346	12	10943735	PRR4	ENSG00000111215	bipolar	C	3128	unconditioned	unconditioned	0	0.914199	0	0.0805442	0.00525698	5110.69	OID30607	no_MHC	UKB
rs2588346	12	10943735	PRR4	ENSG00000111215	bipolar	C	2223	rs10734842	unconditioned	1.54087e-30	0.93137	9.99804e-32	0.0604246	0.0082055	68.6452	OID30607	no_MHC	UKB
rs2588346	12	10943735	PRR4	ENSG00000111215	bipolar	C	2230	rs10845217	unconditioned	3.9321e-14	0.93286	2.5539e-15	0.0605828	0.00655676	30.867	OID30607	no_MHC	UKB
rs2588346	12	10943735	PRR4	ENSG00000111215	bipolar	C	2232	rs11054167	unconditioned	5.51675e-12	0.917219	3.58347e-13	0.0595558	0.0232252	25.9232	OID30607	no_MHC	UKB
rs2588346	12	10943735	PRR4	ENSG00000111215	bipolar	C	2215	rs12310768	unconditioned	3.09522e-41	0.927822	2.00693e-42	0.0601479	0.0120298	93.2761	OID30607	no_MHC	UKB
rs2588346	12	10943735	PRR4	ENSG00000111215	bipolar	C	2487	rs12371085	unconditioned	2.40217e-07	0.930243	1.61316e-08	0.0624624	0.00729457	15.2417	OID30607	no_MHC	UKB
rs2588346	12	10943735	PRR4	ENSG00000111215	bipolar	C	2213	rs12826445	unconditioned	1.46378e-12	0.933491	9.4866e-14	0.0604926	0.00601675	27.25	OID30607	no_MHC	UKB
rs2588346	12	10943735	PRR4	ENSG00000111215	bipolar	C	2196	rs143272734	unconditioned	3.78465e-14	0.926185	2.44788e-15	0.059891	0.0139243	30.9052	OID30607	no_MHC	UKB
rs2588346	12	10943735	PRR4	ENSG00000111215	bipolar	C	2216	rs143804727	unconditioned	1.02734e-10	0.911314	6.6638e-12	0.0590821	0.0296039	22.9989	OID30607	no_MHC	UKB
rs2588346	12	10943735	PRR4	ENSG00000111215	bipolar	C	2226	rs1868767	unconditioned	8.75716e-12	0.885581	5.68904e-13	0.0574743	0.0569447	25.4611	OID30607	no_MHC	UKB
rs2588346	12	10943735	PRR4	ENSG00000111215	bipolar	C	2396	rs2708380	unconditioned	4.29895e-12	0.926646	2.85332e-13	0.0614918	0.0118622	26.1726	OID30607	no_MHC	UKB
rs2588346	12	10943735	PRR4	ENSG00000111215	bipolar	C	2197	rs35672518	unconditioned	3.56633e-22	0.93383	2.30657e-23	0.0603909	0.00577936	49.3853	OID30607	no_MHC	UKB
rs2588346	12	10943735	PRR4	ENSG00000111215	bipolar	C	2278	rs5024225	unconditioned	2.80987e-13	0.93338	1.83177e-14	0.0608417	0.00577783	28.9005	OID30607	no_MHC	UKB
rs2588346	12	10943735	PRR4	ENSG00000111215	bipolar	C	2202	rs71441796	unconditioned	0.0581643	0.851032	0.00376428	0.0550451	0.0319946	2.84448	OID30607	no_MHC	UKB
rs2588346	12	10943735	PRR4	ENSG00000111215	bipolar	C	2265	rs7302130	unconditioned	9.17533e-12	0.930942	5.97644e-13	0.0606293	0.0084285	25.4145	OID30607	no_MHC	UKB
rs2588346	12	10943735	PRR4	ENSG00000111215	bipolar	C	2198	rs74896032	unconditioned	5.96054e-30	0.915397	3.85676e-31	0.0592052	0.0253982	67.2924	OID30607	no_MHC	UKB
rs2588346	12	10943735	PRR4	ENSG00000111215	bipolar	C	2195	rs75102003	unconditioned	2.498e-11	0.91518	1.61531e-12	0.0591537	0.0256663	24.4129	OID30607	no_MHC	UKB
rs2588346	12	10943735	PRR4	ENSG00000111215	bipolar	C	2196	rs77100210	unconditioned	1.33075e-11	0.884103	8.61405e-13	0.0571698	0.0587268	25.0427	OID30607	no_MHC	UKB
rs2588346	12	10943735	PRR4	ENSG00000111215	bipolar	C	2211	rs79407843	unconditioned	1.89595e-18	0.879177	1.2319e-19	0.0570611	0.0637615	40.8068	OID30607	no_MHC	UKB
rs2588346	12	10943735	PRR4	ENSG00000111215	bipolar	C	2196	rs79437324	unconditioned	0.000300579	0.930925	1.94395e-05	0.0601975	0.00855713	8.1098	OID30607	no_MHC	UKB
rs2588346	12	10943735	PRR4	ENSG00000111215	bipolar	C	2353	rs7953670	unconditioned	0.000107576	0.920166	7.07353e-06	0.0604853	0.0192343	9.13732	OID30607	no_MHC	UKB
rs2588346	12	10943735	PRR4	ENSG00000111215	bipolar	C	2370	rs7953674	unconditioned	1.48876e-36	0.927632	9.84482e-38	0.0613311	0.0110371	82.4951	OID30607	no_MHC	UKB
rs2588346	12	10943735	PRR4	ENSG00000111215	bipolar	C	2196	rs7962655	unconditioned	0.02734	0.902352	0.00176809	0.0583452	0.0101944	3.5994	OID30607	no_MHC	UKB
rs2588346	12	10943735	PRR4	ENSG00000111215	bipolar_noukb	C	3130	unconditioned	unconditioned	0	0.923666	0	0.0712734	0.00506096	5110.68	OID30607	no_MHC	UKB
rs2588346	12	10943735	PRR4	ENSG00000111215	bipolar_noukb	C	2225	rs10734842	unconditioned	1.551e-30	0.937497	8.87753e-32	0.053651	0.00885244	68.6387	OID30607	no_MHC	UKB
rs2588346	12	10943735	PRR4	ENSG00000111215	bipolar_noukb	C	2232	rs10845217	unconditioned	3.96139e-14	0.939832	2.26977e-15	0.0538434	0.00632461	30.8596	OID30607	no_MHC	UKB
rs2588346	12	10943735	PRR4	ENSG00000111215	bipolar_noukb	C	2234	rs11054167	unconditioned	5.53083e-12	0.919516	3.16953e-13	0.0526665	0.0278171	25.9207	OID30607	no_MHC	UKB
rs2588346	12	10943735	PRR4	ENSG00000111215	bipolar_noukb	C	2217	rs12310768	unconditioned	3.11528e-41	0.933745	1.78185e-42	0.0533946	0.0128608	93.2697	OID30607	no_MHC	UKB
rs2588346	12	10943735	PRR4	ENSG00000111215	bipolar_noukb	C	2489	rs12371085	unconditioned	2.41907e-07	0.936806	1.43697e-08	0.0556404	0.00755307	15.2347	OID30607	no_MHC	UKB
rs2588346	12	10943735	PRR4	ENSG00000111215	bipolar_noukb	C	2215	rs12826445	unconditioned	1.47431e-12	0.940225	8.42749e-14	0.0537395	0.00603514	27.2428	OID30607	no_MHC	UKB
rs2588346	12	10943735	PRR4	ENSG00000111215	bipolar_noukb	C	2198	rs143272734	unconditioned	3.80541e-14	0.931246	2.17046e-15	0.0530992	0.0156543	30.8998	OID30607	no_MHC	UKB
rs2588346	12	10943735	PRR4	ENSG00000111215	bipolar_noukb	C	2218	rs143804727	unconditioned	1.02994e-10	0.91359	5.89269e-12	0.0522356	0.0341745	22.9963	OID30607	no_MHC	UKB
rs2588346	12	10943735	PRR4	ENSG00000111215	bipolar_noukb	C	2228	rs1868767	unconditioned	9.01469e-12	0.91159	5.16383e-13	0.0521818	0.0362281	25.4322	OID30607	no_MHC	UKB
rs2588346	12	10943735	PRR4	ENSG00000111215	bipolar_noukb	C	2398	rs2708380	unconditioned	4.33549e-12	0.934542	2.54243e-13	0.0547931	0.0106647	26.1642	OID30607	no_MHC	UKB
rs2588346	12	10943735	PRR4	ENSG00000111215	bipolar_noukb	C	2199	rs35672518	unconditioned	3.59191e-22	0.940544	2.04853e-23	0.053635	0.00582094	49.3782	OID30607	no_MHC	UKB
rs2588346	12	10943735	PRR4	ENSG00000111215	bipolar_noukb	C	2280	rs5024225	unconditioned	2.83016e-13	0.94014	1.62789e-14	0.0540706	0.00578957	28.8933	OID30607	no_MHC	UKB
rs2588346	12	10943735	PRR4	ENSG00000111215	bipolar_noukb	C	2204	rs71441796	unconditioned	0.0589256	0.862214	0.00336285	0.0491797	0.0263176	2.83148	OID30607	no_MHC	UKB
rs2588346	12	10943735	PRR4	ENSG00000111215	bipolar_noukb	C	2267	rs7302130	unconditioned	9.24616e-12	0.938149	5.31329e-13	0.0539026	0.0079482	25.4068	OID30607	no_MHC	UKB
rs2588346	12	10943735	PRR4	ENSG00000111215	bipolar_noukb	C	2200	rs74896032	unconditioned	5.95116e-30	0.913939	3.39626e-31	0.0521235	0.0339372	67.294	OID30607	no_MHC	UKB
rs2588346	12	10943735	PRR4	ENSG00000111215	bipolar_noukb	C	2197	rs75102003	unconditioned	2.51971e-11	0.92315	1.43672e-12	0.0526133	0.0242363	24.4043	OID30607	no_MHC	UKB
rs2588346	12	10943735	PRR4	ENSG00000111215	bipolar_noukb	C	2198	rs77100210	unconditioned	1.35018e-11	0.897008	7.70644e-13	0.0511469	0.0518449	25.0282	OID30607	no_MHC	UKB
rs2588346	12	10943735	PRR4	ENSG00000111215	bipolar_noukb	C	2213	rs79407843	unconditioned	1.96239e-18	0.909967	1.12329e-19	0.0520492	0.0379837	40.7724	OID30607	no_MHC	UKB
rs2588346	12	10943735	PRR4	ENSG00000111215	bipolar_noukb	C	2198	rs79437324	unconditioned	0.000302764	0.937711	1.72661e-05	0.0534677	0.00850113	8.10256	OID30607	no_MHC	UKB
rs2588346	12	10943735	PRR4	ENSG00000111215	bipolar_noukb	C	2355	rs7953670	unconditioned	0.000108737	0.93008	6.31238e-06	0.0539773	0.015828	9.12658	OID30607	no_MHC	UKB
rs2588346	12	10943735	PRR4	ENSG00000111215	bipolar_noukb	C	2372	rs7953674	unconditioned	1.50036e-36	0.934873	8.76489e-38	0.0546034	0.0105233	82.4874	OID30607	no_MHC	UKB
rs2588346	12	10943735	PRR4	ENSG00000111215	bipolar_noukb	C	2198	rs7962655	unconditioned	0.0275529	0.908503	0.00157121	0.0517972	0.0105753	3.59165	OID30607	no_MHC	UKB
rs2588346	12	10943735	PRR4	ENSG00000111215	depression_Als_noukb_included	C	2822	unconditioned	unconditioned	0	0.896186	0	0.0999957	0.00381791	5110.71	OID30607	no_MHC	UKB
rs2588346	12	10943735	PRR4	ENSG00000111215	depression_Als_noukb_included	C	2006	rs10734842	unconditioned	1.39787e-30	0.844936	1.17151e-31	0.0707269	0.0843375	68.7426	OID30607	no_MHC	UKB
rs2588346	12	10943735	PRR4	ENSG00000111215	depression_Als_noukb_included	C	2013	rs10845217	unconditioned	3.87777e-14	0.919983	3.27716e-15	0.077747	0.00227022	30.8809	OID30607	no_MHC	UKB
rs2588346	12	10943735	PRR4	ENSG00000111215	depression_Als_noukb_included	C	2011	rs11054167	unconditioned	5.50389e-12	0.915056	4.62006e-13	0.0768031	0.00814118	25.9256	OID30607	no_MHC	UKB
rs2588346	12	10943735	PRR4	ENSG00000111215	depression_Als_noukb_included	C	1998	rs12310768	unconditioned	3.03689e-41	0.910286	2.56122e-42	0.0767579	0.0129559	93.2952	OID30607	no_MHC	UKB
rs2588346	12	10943735	PRR4	ENSG00000111215	depression_Als_noukb_included	C	2266	rs12371085	unconditioned	2.14179e-07	0.829406	2.1272e-08	0.0822876	0.0883061	15.3565	OID30607	no_MHC	UKB
rs2588346	12	10943735	PRR4	ENSG00000111215	depression_Als_noukb_included	C	1996	rs12826445	unconditioned	1.39088e-12	0.887013	1.16694e-13	0.0743813	0.0386055	27.3011	OID30607	no_MHC	UKB
rs2588346	12	10943735	PRR4	ENSG00000111215	depression_Als_noukb_included	C	1979	rs143272734	unconditioned	3.74778e-14	0.917152	3.09362e-15	0.0756995	0.00714872	30.915	OID30607	no_MHC	UKB
rs2588346	12	10943735	PRR4	ENSG00000111215	depression_Als_noukb_included	C	1999	rs143804727	unconditioned	1.00889e-10	0.894927	8.41827e-12	0.074643	0.0304304	23.017	OID30607	no_MHC	UKB
rs2588346	12	10943735	PRR4	ENSG00000111215	depression_Als_noukb_included	C	2007	rs1868767	unconditioned	9.04878e-12	0.915052	7.53292e-13	0.0761673	0.00878035	25.4284	OID30607	no_MHC	UKB
rs2588346	12	10943735	PRR4	ENSG00000111215	depression_Als_noukb_included	C	2175	rs2708380	unconditioned	4.11215e-12	0.886388	3.78061e-13	0.0814602	0.0321518	26.2171	OID30607	no_MHC	UKB
rs2588346	12	10943735	PRR4	ENSG00000111215	depression_Als_noukb_included	C	1980	rs35672518	unconditioned	2.44202e-22	0.639439	2.03059e-23	0.052863	0.307698	49.764	OID30607	no_MHC	UKB
rs2588346	12	10943735	PRR4	ENSG00000111215	depression_Als_noukb_included	C	2061	rs5024225	unconditioned	2.54786e-13	0.846355	2.18211e-14	0.0724048	0.0812401	28.9984	OID30607	no_MHC	UKB
rs2588346	12	10943735	PRR4	ENSG00000111215	depression_Als_noukb_included	C	1985	rs71441796	unconditioned	0.0993164	0.783252	0.00821004	0.0647034	0.0445183	2.30944	OID30607	no_MHC	UKB
rs2588346	12	10943735	PRR4	ENSG00000111215	depression_Als_noukb_included	C	2046	rs7302130	unconditioned	9.07159e-12	0.920426	7.62931e-13	0.0774068	0.00216681	25.4259	OID30607	no_MHC	UKB
rs2588346	12	10943735	PRR4	ENSG00000111215	depression_Als_noukb_included	C	1980	rs74896032	unconditioned	5.98877e-30	0.919721	4.94341e-31	0.0759138	0.00436472	67.2877	OID30607	no_MHC	UKB
rs2588346	12	10943735	PRR4	ENSG00000111215	depression_Als_noukb_included	C	1978	rs75102003	unconditioned	2.51348e-11	0.920863	2.07457e-12	0.0760026	0.00313464	24.4068	OID30607	no_MHC	UKB
rs2588346	12	10943735	PRR4	ENSG00000111215	depression_Als_noukb_included	C	1979	rs77100210	unconditioned	1.36561e-11	0.907262	1.12741e-12	0.0748831	0.0178552	25.0168	OID30607	no_MHC	UKB
rs2588346	12	10943735	PRR4	ENSG00000111215	depression_Als_noukb_included	C	1994	rs79407843	unconditioned	1.961e-18	0.909327	1.65194e-19	0.0765876	0.0140857	40.7731	OID30607	no_MHC	UKB
rs2588346	12	10943735	PRR4	ENSG00000111215	depression_Als_noukb_included	C	1979	rs79437324	unconditioned	0.000293685	0.908541	2.42452e-05	0.0749888	0.0161526	8.133	OID30607	no_MHC	UKB
rs2588346	12	10943735	PRR4	ENSG00000111215	depression_Als_noukb_included	C	2132	rs7953670	unconditioned	0.00013798	0.905628	1.17994e-05	0.0774282	0.016794	8.88841	OID30607	no_MHC	UKB
rs2588346	12	10943735	PRR4	ENSG00000111215	depression_Als_noukb_included	C	2152	rs7953674	unconditioned	1.45642e-36	0.907487	1.32125e-37	0.0823157	0.0101976	82.5171	OID30607	no_MHC	UKB
rs2588346	12	10943735	PRR4	ENSG00000111215	depression_Als_noukb_included	C	1979	rs7962655	unconditioned	0.0272088	0.88977	0.00224772	0.0734967	0.00727692	3.60422	OID30607	no_MHC	UKB
rs2588346	12	10943735	PRR4	ENSG00000111215	depression_Als_ukb_included	C	3079	unconditioned	unconditioned	0	0.917379	0	0.0627879	0.0198331	5110.66	OID30607	no_MHC	UKB
rs2588346	12	10943735	PRR4	ENSG00000111215	depression_Als_ukb_included	C	2205	rs10734842	unconditioned	1.50818e-30	0.911612	7.05495e-32	0.0425976	0.0457901	68.6667	OID30607	no_MHC	UKB
rs2588346	12	10943735	PRR4	ENSG00000111215	depression_Als_ukb_included	C	2212	rs10845217	unconditioned	4.00135e-14	0.949275	1.83577e-15	0.0435445	0.00718007	30.8496	OID30607	no_MHC	UKB
rs2588346	12	10943735	PRR4	ENSG00000111215	depression_Als_ukb_included	C	2214	rs11054167	unconditioned	5.71741e-12	0.950609	2.61668e-13	0.0435005	0.00589009	25.8875	OID30607	no_MHC	UKB
rs2588346	12	10943735	PRR4	ENSG00000111215	depression_Als_ukb_included	C	2197	rs12310768	unconditioned	3.17485e-41	0.951756	1.46127e-42	0.0438014	0.00444287	93.2507	OID30607	no_MHC	UKB
rs2588346	12	10943735	PRR4	ENSG00000111215	depression_Als_ukb_included	C	2467	rs12371085	unconditioned	2.44942e-07	0.948519	1.13937e-08	0.044114	0.00736666	15.2222	OID30607	no_MHC	UKB
rs2588346	12	10943735	PRR4	ENSG00000111215	depression_Als_ukb_included	C	2195	rs12826445	unconditioned	1.48135e-12	0.944685	6.77088e-14	0.043167	0.0121476	27.2381	OID30607	no_MHC	UKB
rs2588346	12	10943735	PRR4	ENSG00000111215	depression_Als_ukb_included	C	2178	rs143272734	unconditioned	3.8901e-14	0.952004	1.77483e-15	0.0434299	0.00456659	30.8778	OID30607	no_MHC	UKB
rs2588346	12	10943735	PRR4	ENSG00000111215	depression_Als_ukb_included	C	2198	rs143804727	unconditioned	1.07174e-10	0.950717	4.91359e-12	0.0435817	0.0057011	22.9566	OID30607	no_MHC	UKB
rs2588346	12	10943735	PRR4	ENSG00000111215	depression_Als_ukb_included	C	2208	rs1868767	unconditioned	9.39031e-12	0.949632	4.29689e-13	0.0434471	0.00692084	25.3913	OID30607	no_MHC	UKB
rs2588346	12	10943735	PRR4	ENSG00000111215	depression_Als_ukb_included	C	2378	rs2708380	unconditioned	4.42761e-12	0.954361	2.03887e-13	0.0439457	0.00169379	26.1432	OID30607	no_MHC	UKB
rs2588346	12	10943735	PRR4	ENSG00000111215	depression_Als_ukb_included	C	2177	rs35672518	unconditioned	0.0495649	0.901645	0.00226112	0.0411271	0.0054023	3.00447	OID30607	no_MHC	UKB
rs2588346	12	10943735	PRR4	ENSG00000111215	depression_Als_ukb_included	C	2259	rs5024225	unconditioned	2.77188e-13	0.920703	1.54522e-14	0.0512976	0.0279997	28.9141	OID30607	no_MHC	UKB
rs2588346	12	10943735	PRR4	ENSG00000111215	depression_Als_ukb_included	C	2184	rs71441796	unconditioned	0.0822853	0.853049	0.00375914	0.0389489	0.0219574	2.49756	OID30607	no_MHC	UKB
rs2588346	12	10943735	PRR4	ENSG00000111215	depression_Als_ukb_included	C	2247	rs7302130	unconditioned	9.34457e-12	0.948098	4.83882e-13	0.0490917	0.00281	25.3962	OID30607	no_MHC	UKB
rs2588346	12	10943735	PRR4	ENSG00000111215	depression_Als_ukb_included	C	2180	rs74896032	unconditioned	6.20283e-30	0.952617	2.83041e-31	0.0434649	0.00391825	67.2525	OID30607	no_MHC	UKB
rs2588346	12	10943735	PRR4	ENSG00000111215	depression_Als_ukb_included	C	2177	rs75102003	unconditioned	2.55539e-11	0.936192	1.16575e-12	0.0426874	0.0211206	24.3902	OID30607	no_MHC	UKB
rs2588346	12	10943735	PRR4	ENSG00000111215	depression_Als_ukb_included	C	2178	rs77100210	unconditioned	1.39617e-11	0.927559	6.37376e-13	0.0423147	0.0301259	24.9947	OID30607	no_MHC	UKB
rs2588346	12	10943735	PRR4	ENSG00000111215	depression_Als_ukb_included	C	2193	rs79407843	unconditioned	2.04313e-18	0.947438	9.41594e-20	0.0436546	0.00890777	40.732	OID30607	no_MHC	UKB
rs2588346	12	10943735	PRR4	ENSG00000111215	depression_Als_ukb_included	C	2178	rs79437324	unconditioned	0.000305876	0.944183	1.39579e-05	0.0430731	0.0124236	8.09233	OID30607	no_MHC	UKB
rs2588346	12	10943735	PRR4	ENSG00000111215	depression_Als_ukb_included	C	2335	rs7953670	unconditioned	0.000111758	0.834225	6.00982e-06	0.0447398	0.120917	9.09917	OID30607	no_MHC	UKB
rs2588346	12	10943735	PRR4	ENSG00000111215	depression_Als_ukb_included	C	2352	rs7953674	unconditioned	1.53183e-36	0.954456	7.04373e-38	0.0438866	0.00165711	82.4666	OID30607	no_MHC	UKB
rs2588346	12	10943735	PRR4	ENSG00000111215	depression_Als_ukb_included	C	2177	rs7962655	unconditioned	0.0499494	0.87675	0.00227866	0.0399658	0.031056	2.99675	OID30607	no_MHC	UKB
rs2588346	12	10943735	PRR4	ENSG00000111215	schizophrenia	C	3140	unconditioned	unconditioned	0	0.936443	0	0.0591408	0.00441647	5110.66	OID30607	no_MHC	UKB
rs2588346	12	10943735	PRR4	ENSG00000111215	schizophrenia	C	2238	rs10734842	unconditioned	1.58382e-30	0.957336	5.88152e-32	0.0355435	0.00712037	68.6177	OID30607	no_MHC	UKB
rs2588346	12	10943735	PRR4	ENSG00000111215	schizophrenia	C	2245	rs10845217	unconditioned	4.0169e-14	0.952946	1.49215e-15	0.0353871	0.0116669	30.8457	OID30607	no_MHC	UKB
rs2588346	12	10943735	PRR4	ENSG00000111215	schizophrenia	C	2247	rs11054167	unconditioned	5.70686e-12	0.948894	2.12112e-13	0.0352526	0.0158536	25.8894	OID30607	no_MHC	UKB
rs2588346	12	10943735	PRR4	ENSG00000111215	schizophrenia	C	2230	rs12310768	unconditioned	3.03493e-41	0.909888	1.13e-42	0.0338219	0.05629	93.2958	OID30607	no_MHC	UKB
rs2588346	12	10943735	PRR4	ENSG00000111215	schizophrenia	C	2501	rs12371085	unconditioned	2.47534e-07	0.95855	9.48214e-09	0.036714	0.00473537	15.2117	OID30607	no_MHC	UKB
rs2588346	12	10943735	PRR4	ENSG00000111215	schizophrenia	C	2228	rs12826445	unconditioned	1.48461e-12	0.946745	5.50386e-14	0.0350803	0.0181752	27.2359	OID30607	no_MHC	UKB
rs2588346	12	10943735	PRR4	ENSG00000111215	schizophrenia	C	2211	rs143272734	unconditioned	3.58691e-14	0.877821	1.32987e-15	0.0324561	0.0897226	30.9589	OID30607	no_MHC	UKB
rs2588346	12	10943735	PRR4	ENSG00000111215	schizophrenia	C	2231	rs143804727	unconditioned	1.04141e-10	0.923841	3.86503e-12	0.0342449	0.0419137	22.9853	OID30607	no_MHC	UKB
rs2588346	12	10943735	PRR4	ENSG00000111215	schizophrenia	C	2241	rs1868767	unconditioned	9.2735e-12	0.937849	3.45336e-13	0.0348973	0.0272533	25.4039	OID30607	no_MHC	UKB
rs2588346	12	10943735	PRR4	ENSG00000111215	schizophrenia	C	2411	rs2708380	unconditioned	4.45143e-12	0.959482	1.68609e-13	0.0363387	0.00417972	26.1378	OID30607	no_MHC	UKB
rs2588346	12	10943735	PRR4	ENSG00000111215	schizophrenia	C	2212	rs35672518	unconditioned	3.65326e-22	0.956567	1.35138e-23	0.0353763	0.00805626	49.3613	OID30607	no_MHC	UKB
rs2588346	12	10943735	PRR4	ENSG00000111215	schizophrenia	C	2291	rs5024225	unconditioned	2.88405e-13	0.957997	1.07704e-14	0.0357699	0.00623333	28.8744	OID30607	no_MHC	UKB
rs2588346	12	10943735	PRR4	ENSG00000111215	schizophrenia	C	2217	rs71441796	unconditioned	0.0608563	0.890486	0.00225195	0.0329384	0.0134669	2.79924	OID30607	no_MHC	UKB
rs2588346	12	10943735	PRR4	ENSG00000111215	schizophrenia	C	2276	rs7302130	unconditioned	9.45747e-12	0.959545	3.52555e-13	0.0357651	0.00469022	25.3842	OID30607	no_MHC	UKB
rs2588346	12	10943735	PRR4	ENSG00000111215	schizophrenia	C	2213	rs74896032	unconditioned	6.20444e-30	0.952881	2.29542e-31	0.0352412	0.0118781	67.2523	OID30607	no_MHC	UKB
rs2588346	12	10943735	PRR4	ENSG00000111215	schizophrenia	C	2210	rs75102003	unconditioned	2.61093e-11	0.956523	9.65349e-13	0.0353578	0.0081195	24.3687	OID30607	no_MHC	UKB
rs2588346	12	10943735	PRR4	ENSG00000111215	schizophrenia	C	2211	rs77100210	unconditioned	1.41936e-11	0.942968	5.2512e-13	0.0348648	0.0221673	24.9782	OID30607	no_MHC	UKB
rs2588346	12	10943735	PRR4	ENSG00000111215	schizophrenia	C	2226	rs79407843	unconditioned	2.05842e-18	0.954546	7.63038e-20	0.0353741	0.0100798	40.7246	OID30607	no_MHC	UKB
rs2588346	12	10943735	PRR4	ENSG00000111215	schizophrenia	C	2211	rs79437324	unconditioned	0.000303288	0.939285	1.12219e-05	0.0347287	0.0256714	8.10083	OID30607	no_MHC	UKB
rs2588346	12	10943735	PRR4	ENSG00000111215	schizophrenia	C	2363	rs7953670	unconditioned	0.000111787	0.955604	4.21438e-06	0.0360182	0.00826183	9.09892	OID30607	no_MHC	UKB
rs2588346	12	10943735	PRR4	ENSG00000111215	schizophrenia	C	2385	rs7953674	unconditioned	1.54016e-36	0.959637	5.8148e-38	0.0362266	0.00413629	82.4612	OID30607	no_MHC	UKB
rs2588346	12	10943735	PRR4	ENSG00000111215	schizophrenia	C	2211	rs7962655	unconditioned	0.0280267	0.925077	0.00103649	0.0341997	0.0116601	3.5746	OID30607	no_MHC	UKB
rs73062908	12	11226302	PRR4	ENSG00000111215	adhd	C	2441	unconditioned	unconditioned	0	0.923996	0	0.0700217	0.00598192	5110.67	OID30607	no_MHC	UKB
rs73062908	12	11226302	PRR4	ENSG00000111215	adhd	C	1821	rs10734842	unconditioned	1.33985e-26	0.957302	4.63618e-28	0.0331153	0.00958248	59.5747	OID30607	no_MHC	UKB
rs73062908	12	11226302	PRR4	ENSG00000111215	adhd	C	1756	rs10845217	unconditioned	1.41139e-22	0.961518	4.79992e-24	0.032694	0.0057876	50.3123	OID30607	no_MHC	UKB
rs73062908	12	11226302	PRR4	ENSG00000111215	adhd	C	1748	rs11054167	unconditioned	8.65839e-20	0.943584	2.96009e-21	0.0322346	0.0241819	43.8932	OID30607	no_MHC	UKB
rs73062908	12	11226302	PRR4	ENSG00000111215	adhd	C	1752	rs11054213	unconditioned	3.77378e-06	0.960728	1.28478e-07	0.0327014	0.00656622	12.4874	OID30607	no_MHC	UKB
rs73062908	12	11226302	PRR4	ENSG00000111215	adhd	C	1742	rs113580100	unconditioned	0.000614068	0.948477	2.07534e-05	0.0320364	0.0188522	7.39541	OID30607	no_MHC	UKB
rs73062908	12	11226302	PRR4	ENSG00000111215	adhd	C	1742	rs117111922	unconditioned	3.89811e-25	0.933067	1.31845e-26	0.0315236	0.0354091	56.2041	OID30607	no_MHC	UKB
rs73062908	12	11226302	PRR4	ENSG00000111215	adhd	C	1757	rs12310768	unconditioned	4.57905e-43	0.953935	1.56081e-44	0.0325022	0.0135627	97.4897	OID30607	no_MHC	UKB
rs73062908	12	11226302	PRR4	ENSG00000111215	adhd	C	1745	rs12826445	unconditioned	1.1071e-35	0.960462	3.74417e-37	0.0324755	0.00706227	80.4887	OID30607	no_MHC	UKB
rs73062908	12	11226302	PRR4	ENSG00000111215	adhd	C	1839	rs13303054	unconditioned	9.04978e-16	0.957709	3.28701e-17	0.0347779	0.00751327	34.6386	OID30607	no_MHC	UKB
rs73062908	12	11226302	PRR4	ENSG00000111215	adhd	C	1751	rs143804727	unconditioned	1.48148e-12	0.943881	5.04207e-14	0.0321001	0.0240192	27.238	OID30607	no_MHC	UKB
rs73062908	12	11226302	PRR4	ENSG00000111215	adhd	C	1748	rs145854495	unconditioned	1.18753e-14	0.925862	4.0404e-16	0.0314585	0.0426798	32.0643	OID30607	no_MHC	UKB
rs73062908	12	11226302	PRR4	ENSG00000111215	adhd	C	1755	rs150588766	unconditioned	0.00119458	0.944044	4.16078e-05	0.0328596	0.0218605	6.72996	OID30607	no_MHC	UKB
rs73062908	12	11226302	PRR4	ENSG00000111215	adhd	C	1748	rs1650038	unconditioned	7.91992e-05	0.902517	2.69884e-06	0.0306879	0.0667131	9.44354	OID30607	no_MHC	UKB
rs73062908	12	11226302	PRR4	ENSG00000111215	adhd	C	1743	rs189218086	unconditioned	5.75449e-09	0.94917	1.9467e-10	0.0320909	0.0187396	18.9733	OID30607	no_MHC	UKB
rs73062908	12	11226302	PRR4	ENSG00000111215	adhd	C	1754	rs2416788	unconditioned	3.95343e-07	0.920311	1.37448e-08	0.0319485	0.0477396	14.7435	OID30607	no_MHC	UKB
rs73062908	12	11226302	PRR4	ENSG00000111215	adhd	C	1741	rs2588352	unconditioned	0.0426876	0.909736	0.0014422	0.0307199	0.0154147	3.15385	OID30607	no_MHC	UKB
rs73062908	12	11226302	PRR4	ENSG00000111215	adhd	C	1755	rs2708349	unconditioned	0.00057588	0.946572	2.00026e-05	0.0328582	0.0199743	7.45961	OID30607	no_MHC	UKB
rs73062908	12	11226302	PRR4	ENSG00000111215	adhd	C	1747	rs2708380	unconditioned	1.50991e-12	0.834126	5.17912e-14	0.0284739	0.1374	27.219	OID30607	no_MHC	UKB
rs73062908	12	11226302	PRR4	ENSG00000111215	adhd	C	1745	rs35672518	unconditioned	0.00120259	0.956831	4.07372e-05	0.0324027	0.00952346	6.72328	OID30607	no_MHC	UKB
rs73062908	12	11226302	PRR4	ENSG00000111215	adhd	C	1751	rs3759242	unconditioned	1.13486e-15	0.948857	3.858e-17	0.0322379	0.0189053	34.4123	OID30607	no_MHC	UKB
rs73062908	12	11226302	PRR4	ENSG00000111215	adhd	C	1820	rs5024225	unconditioned	2.32866e-22	0.891079	8.23047e-24	0.031417	0.0775039	49.8116	OID30607	no_MHC	UKB
rs73062908	12	11226302	PRR4	ENSG00000111215	adhd	C	1746	rs60745165	unconditioned	3.4427e-08	0.951785	1.16668e-09	0.0322386	0.0159764	17.1844	OID30607	no_MHC	UKB
rs73062908	12	11226302	PRR4	ENSG00000111215	adhd	C	1745	rs71441796	unconditioned	3.67648e-08	0.958738	1.24419e-09	0.0324366	0.00882548	17.1187	OID30607	no_MHC	UKB
rs73062908	12	11226302	PRR4	ENSG00000111215	adhd	C	1742	rs74896032	unconditioned	4.25468e-44	0.956429	1.43794e-45	0.0323129	0.011258	99.8657	OID30607	no_MHC	UKB
rs73062908	12	11226302	PRR4	ENSG00000111215	adhd	C	1741	rs75102003	unconditioned	3.00083e-14	0.872466	1.01383e-15	0.029378	0.0981564	31.1373	OID30607	no_MHC	UKB
rs73062908	12	11226302	PRR4	ENSG00000111215	adhd	C	1760	rs79407843	unconditioned	1.6404e-14	0.922732	5.61232e-16	0.0315238	0.0457443	31.7413	OID30607	no_MHC	UKB
rs73062908	12	11226302	PRR4	ENSG00000111215	adhd	C	1742	rs79437324	unconditioned	1.96445e-09	0.957053	6.63906e-11	0.032334	0.0106127	20.0481	OID30607	no_MHC	UKB
rs73062908	12	11226302	PRR4	ENSG00000111215	adhd	C	1976	rs7953670	unconditioned	0.00268041	0.941952	0.000117564	0.0413006	0.0139498	5.92179	OID30607	no_MHC	UKB
rs73062908	12	11226302	PRR4	ENSG00000111215	adhd	C	1753	rs7953674	unconditioned	0.0143328	0.94004	0.000488623	0.032034	0.0131041	4.2452	OID30607	no_MHC	UKB
rs73062908	12	11226302	PRR4	ENSG00000111215	adhd	C	1757	rs7978171	unconditioned	0.0296444	0.916207	0.0010121	0.0312588	0.0218774	3.51848	OID30607	no_MHC	UKB
rs73062908	12	11226302	PRR4	ENSG00000111215	adhd	C	1756	rs9651854	unconditioned	0.00143602	0.939212	4.94774e-05	0.0323331	0.0269691	6.54588	OID30607	no_MHC	UKB
rs73062908	12	11226302	PRR4	ENSG00000111215	alzheimers	C	4348	unconditioned	unconditioned	0	0.950625	0	0.047859	0.00151625	5110.73	OID30607	no_MHC	UKB
rs73062908	12	11226302	PRR4	ENSG00000111215	alzheimers	C	2279	rs10734842	unconditioned	1.37607e-26	0.983454	2.0316e-28	0.0145174	0.00202865	59.548	OID30607	no_MHC	UKB
rs73062908	12	11226302	PRR4	ENSG00000111215	alzheimers	C	2212	rs10845217	unconditioned	1.4429e-22	0.984391	2.116e-24	0.0144348	0.00117391	50.2902	OID30607	no_MHC	UKB
rs73062908	12	11226302	PRR4	ENSG00000111215	alzheimers	C	2205	rs11054167	unconditioned	6.89371e-22	0.91869	1.01516e-23	0.0134606	0.0678496	48.7263	OID30607	no_MHC	UKB
rs73062908	12	11226302	PRR4	ENSG00000111215	alzheimers	C	2209	rs11054213	unconditioned	3.85398e-06	0.983385	5.65039e-08	0.0144154	0.00219574	12.4664	OID30607	no_MHC	UKB
rs73062908	12	11226302	PRR4	ENSG00000111215	alzheimers	C	2199	rs113580100	unconditioned	1.23154e-05	0.982195	1.80354e-07	0.0143805	0.00341169	11.3047	OID30607	no_MHC	UKB
rs73062908	12	11226302	PRR4	ENSG00000111215	alzheimers	C	2198	rs117111922	unconditioned	4.10634e-25	0.982404	6.01289e-27	0.0143821	0.00321366	56.1521	OID30607	no_MHC	UKB
rs73062908	12	11226302	PRR4	ENSG00000111215	alzheimers	C	2213	rs12310768	unconditioned	4.7506e-43	0.982264	6.96906e-45	0.0144063	0.00332923	97.4529	OID30607	no_MHC	UKB
rs73062908	12	11226302	PRR4	ENSG00000111215	alzheimers	C	2201	rs12826445	unconditioned	1.13394e-35	0.984214	1.66071e-37	0.0144129	0.00137346	80.4648	OID30607	no_MHC	UKB
rs73062908	12	11226302	PRR4	ENSG00000111215	alzheimers	C	2298	rs13303054	unconditioned	9.31311e-16	0.984077	1.38109e-17	0.014592	0.00133115	34.6099	OID30607	no_MHC	UKB
rs73062908	12	11226302	PRR4	ENSG00000111215	alzheimers	C	2207	rs143804727	unconditioned	1.49509e-12	0.949746	2.19659e-14	0.0139173	0.0363365	27.2288	OID30607	no_MHC	UKB
rs73062908	12	11226302	PRR4	ENSG00000111215	alzheimers	C	2205	rs145854495	unconditioned	1.26068e-14	0.976841	1.84917e-16	0.0143195	0.00883939	32.0045	OID30607	no_MHC	UKB
rs73062908	12	11226302	PRR4	ENSG00000111215	alzheimers	C	2216	rs150588766	unconditioned	2.42421e-06	0.975999	3.57056e-08	0.0143656	0.00963306	12.93	OID30607	no_MHC	UKB
rs73062908	12	11226302	PRR4	ENSG00000111215	alzheimers	C	2204	rs1650038	unconditioned	8.50559e-05	0.981956	1.24612e-06	0.0143827	0.00357495	9.3722	OID30607	no_MHC	UKB
rs73062908	12	11226302	PRR4	ENSG00000111215	alzheimers	C	2200	rs189218086	unconditioned	2.82766e-19	0.971638	4.14471e-21	0.0142279	0.0141342	42.7097	OID30607	no_MHC	UKB
rs73062908	12	11226302	PRR4	ENSG00000111215	alzheimers	C	2212	rs2416788	unconditioned	4.22409e-07	0.982851	6.20725e-09	0.0144402	0.00270888	14.6773	OID30607	no_MHC	UKB
rs73062908	12	11226302	PRR4	ENSG00000111215	alzheimers	C	2197	rs2588352	unconditioned	0.0399056	0.942697	0.000584205	0.0137977	0.00301582	3.22124	OID30607	no_MHC	UKB
rs73062908	12	11226302	PRR4	ENSG00000111215	alzheimers	C	2211	rs2708349	unconditioned	0.000582052	0.983211	8.53327e-06	0.0144127	0.00178608	7.44895	OID30607	no_MHC	UKB
rs73062908	12	11226302	PRR4	ENSG00000111215	alzheimers	C	2203	rs2708380	unconditioned	1.77865e-12	0.984409	2.60567e-14	0.0144202	0.00117089	27.0552	OID30607	no_MHC	UKB
rs73062908	12	11226302	PRR4	ENSG00000111215	alzheimers	C	2204	rs35672518	unconditioned	2.09102e-24	0.982688	3.06535e-26	0.0144029	0.00290896	54.5244	OID30607	no_MHC	UKB
rs73062908	12	11226302	PRR4	ENSG00000111215	alzheimers	C	2207	rs3759242	unconditioned	1.17836e-15	0.981802	1.72898e-17	0.014402	0.00379554	34.3747	OID30607	no_MHC	UKB
rs73062908	12	11226302	PRR4	ENSG00000111215	alzheimers	C	2279	rs5024225	unconditioned	2.56917e-22	0.984163	3.79045e-24	0.0145186	0.00131851	49.7133	OID30607	no_MHC	UKB
rs73062908	12	11226302	PRR4	ENSG00000111215	alzheimers	C	2203	rs60745165	unconditioned	3.54894e-08	0.983121	5.20285e-10	0.0144104	0.00246811	17.154	OID30607	no_MHC	UKB
rs73062908	12	11226302	PRR4	ENSG00000111215	alzheimers	C	2201	rs71441796	unconditioned	3.76638e-08	0.984116	5.51596e-10	0.0144111	0.0014727	17.0946	OID30607	no_MHC	UKB
rs73062908	12	11226302	PRR4	ENSG00000111215	alzheimers	C	2198	rs74896032	unconditioned	4.38683e-44	0.983376	6.42316e-46	0.0143963	0.00222819	99.8351	OID30607	no_MHC	UKB
rs73062908	12	11226302	PRR4	ENSG00000111215	alzheimers	C	2198	rs75102003	unconditioned	1.92129e-80	0.982343	2.81334e-82	0.0143812	0.00327534	183.554	OID30607	no_MHC	UKB
rs73062908	12	11226302	PRR4	ENSG00000111215	alzheimers	C	2218	rs79407843	unconditioned	1.74897e-14	0.983211	2.56698e-16	0.0144284	0.00236102	31.6772	OID30607	no_MHC	UKB
rs73062908	12	11226302	PRR4	ENSG00000111215	alzheimers	C	2198	rs79437324	unconditioned	2.01601e-09	0.983261	2.95185e-11	0.0143946	0.00234412	20.0221	OID30607	no_MHC	UKB
rs73062908	12	11226302	PRR4	ENSG00000111215	alzheimers	C	2444	rs7953670	unconditioned	5.48371e-12	0.976894	8.23077e-14	0.0146542	0.0084521	25.9292	OID30607	no_MHC	UKB
rs73062908	12	11226302	PRR4	ENSG00000111215	alzheimers	C	2211	rs7953674	unconditioned	3.10946e-15	0.981784	4.56009e-17	0.0143942	0.00382163	33.4043	OID30607	no_MHC	UKB
rs73062908	12	11226302	PRR4	ENSG00000111215	alzheimers	C	2220	rs7978171	unconditioned	7.94413e-05	0.979549	1.16798e-06	0.0143957	0.00597503	9.44049	OID30607	no_MHC	UKB
rs73062908	12	11226302	PRR4	ENSG00000111215	alzheimers	C	2212	rs9651854	unconditioned	0.00146154	0.979348	2.14312e-05	0.0143558	0.00481346	6.52826	OID30607	no_MHC	UKB
rs73062908	12	11226302	PRR4	ENSG00000111215	alzheimers_noukb	C	4437	unconditioned	unconditioned	0	0.848786	0	0.146859	0.00435496	5110.82	OID30607	no_MHC	UKB
rs73062908	12	11226302	PRR4	ENSG00000111215	alzheimers_noukb	C	2284	rs10734842	unconditioned	1.29949e-26	0.928722	7.84487e-28	0.0560506	0.0152275	59.6052	OID30607	no_MHC	UKB
rs73062908	12	11226302	PRR4	ENSG00000111215	alzheimers_noukb	C	2217	rs10845217	unconditioned	1.35298e-22	0.923052	8.05846e-24	0.0549555	0.0219926	50.3546	OID30607	no_MHC	UKB
rs73062908	12	11226302	PRR4	ENSG00000111215	alzheimers_noukb	C	2210	rs11054167	unconditioned	6.91454e-22	0.921457	4.10188e-23	0.0546392	0.023904	48.7232	OID30607	no_MHC	UKB
rs73062908	12	11226302	PRR4	ENSG00000111215	alzheimers_noukb	C	2214	rs11054213	unconditioned	3.67602e-06	0.937982	2.19975e-07	0.0561234	0.00589062	12.5137	OID30607	no_MHC	UKB
rs73062908	12	11226302	PRR4	ENSG00000111215	alzheimers_noukb	C	2204	rs113580100	unconditioned	1.16402e-05	0.928346	6.89667e-07	0.0549868	0.0166547	11.361	OID30607	no_MHC	UKB
rs73062908	12	11226302	PRR4	ENSG00000111215	alzheimers_noukb	C	2203	rs117111922	unconditioned	3.82158e-25	0.914276	2.26455e-26	0.0541456	0.0315788	56.224	OID30607	no_MHC	UKB
rs73062908	12	11226302	PRR4	ENSG00000111215	alzheimers_noukb	C	2218	rs12310768	unconditioned	4.49576e-43	0.929561	2.69039e-44	0.0556127	0.0148267	97.508	OID30607	no_MHC	UKB
rs73062908	12	11226302	PRR4	ENSG00000111215	alzheimers_noukb	C	2206	rs12826445	unconditioned	1.07105e-35	0.929632	6.34714e-37	0.0550753	0.015293	80.5218	OID30607	no_MHC	UKB
rs73062908	12	11226302	PRR4	ENSG00000111215	alzheimers_noukb	C	2305	rs13303054	unconditioned	8.82606e-16	0.935479	5.32422e-17	0.0564236	0.00809764	34.6637	OID30607	no_MHC	UKB
rs73062908	12	11226302	PRR4	ENSG00000111215	alzheimers_noukb	C	2212	rs143804727	unconditioned	1.44155e-12	0.915729	8.61531e-14	0.0546983	0.0295723	27.2653	OID30607	no_MHC	UKB
rs73062908	12	11226302	PRR4	ENSG00000111215	alzheimers_noukb	C	2210	rs145854495	unconditioned	8.75831e-15	0.678633	5.26172e-16	0.0404893	0.280878	32.3688	OID30607	no_MHC	UKB
rs73062908	12	11226302	PRR4	ENSG00000111215	alzheimers_noukb	C	2222	rs150588766	unconditioned	2.2266e-06	0.89645	1.33587e-07	0.0537334	0.0498146	13.015	OID30607	no_MHC	UKB
rs73062908	12	11226302	PRR4	ENSG00000111215	alzheimers_noukb	C	2209	rs1650038	unconditioned	8.00192e-05	0.91624	4.76282e-06	0.0545063	0.0291688	9.43324	OID30607	no_MHC	UKB
rs73062908	12	11226302	PRR4	ENSG00000111215	alzheimers_noukb	C	2205	rs189218086	unconditioned	2.69884e-19	0.927372	1.60018e-20	0.0549675	0.0176605	42.7563	OID30607	no_MHC	UKB
rs73062908	12	11226302	PRR4	ENSG00000111215	alzheimers_noukb	C	2218	rs2416788	unconditioned	3.79973e-07	0.88411	2.27349e-08	0.0528358	0.0630541	14.7832	OID30607	no_MHC	UKB
rs73062908	12	11226302	PRR4	ENSG00000111215	alzheimers_noukb	C	2203	rs2588352	unconditioned	0.00240278	0.923973	0.000142347	0.0547198	0.0187624	6.03113	OID30607	no_MHC	UKB
rs73062908	12	11226302	PRR4	ENSG00000111215	alzheimers_noukb	C	2216	rs2708349	unconditioned	0.00055193	0.932332	3.28294e-05	0.0554445	0.0116383	7.50209	OID30607	no_MHC	UKB
rs73062908	12	11226302	PRR4	ENSG00000111215	alzheimers_noukb	C	2208	rs2708380	unconditioned	1.6869e-12	0.933631	1.00013e-13	0.0553425	0.011027	27.1081	OID30607	no_MHC	UKB
rs73062908	12	11226302	PRR4	ENSG00000111215	alzheimers_noukb	C	2208	rs35672518	unconditioned	2.20302e-19	0.92396	1.30637e-20	0.0547688	0.0212712	42.9593	OID30607	no_MHC	UKB
rs73062908	12	11226302	PRR4	ENSG00000111215	alzheimers_noukb	C	2212	rs3759242	unconditioned	1.04906e-15	0.874067	6.31263e-17	0.0525228	0.0734103	34.4909	OID30607	no_MHC	UKB
rs73062908	12	11226302	PRR4	ENSG00000111215	alzheimers_noukb	C	2285	rs5024225	unconditioned	2.3336e-22	0.893924	1.40768e-23	0.0538712	0.0522051	49.8095	OID30607	no_MHC	UKB
rs73062908	12	11226302	PRR4	ENSG00000111215	alzheimers_noukb	C	2208	rs60745165	unconditioned	3.39079e-08	0.939315	2.01044e-09	0.0556881	0.00499695	17.1996	OID30607	no_MHC	UKB
rs73062908	12	11226302	PRR4	ENSG00000111215	alzheimers_noukb	C	2207	rs71441796	unconditioned	1.99369e-25	0.937018	1.18201e-26	0.0555464	0.00743521	56.8746	OID30607	no_MHC	UKB
rs73062908	12	11226302	PRR4	ENSG00000111215	alzheimers_noukb	C	2203	rs74896032	unconditioned	4.16875e-44	0.934487	2.46929e-45	0.0553425	0.0101708	99.8861	OID30607	no_MHC	UKB
rs73062908	12	11226302	PRR4	ENSG00000111215	alzheimers_noukb	C	2203	rs75102003	unconditioned	1.80349e-80	0.922113	1.06852e-81	0.0546097	0.0232775	183.617	OID30607	no_MHC	UKB
rs73062908	12	11226302	PRR4	ENSG00000111215	alzheimers_noukb	C	2223	rs79407843	unconditioned	1.65915e-14	0.932719	9.94081e-16	0.0558725	0.0114089	31.7299	OID30607	no_MHC	UKB
rs73062908	12	11226302	PRR4	ENSG00000111215	alzheimers_noukb	C	2203	rs79437324	unconditioned	1.91563e-09	0.934305	1.13469e-10	0.0553318	0.0103627	20.0732	OID30607	no_MHC	UKB
rs73062908	12	11226302	PRR4	ENSG00000111215	alzheimers_noukb	C	2449	rs7953670	unconditioned	4.90921e-12	0.874549	3.04912e-13	0.0542472	0.0712033	26.0399	OID30607	no_MHC	UKB
rs73062908	12	11226302	PRR4	ENSG00000111215	alzheimers_noukb	C	2216	rs7953674	unconditioned	2.95886e-15	0.934235	1.76919e-16	0.0558507	0.00991431	33.454	OID30607	no_MHC	UKB
rs73062908	12	11226302	PRR4	ENSG00000111215	alzheimers_noukb	C	2224	rs7978171	unconditioned	0.000134507	0.932641	8.06857e-06	0.0559344	0.0112821	8.9139	OID30607	no_MHC	UKB
rs73062908	12	11226302	PRR4	ENSG00000111215	alzheimers_noukb	C	2217	rs9651854	unconditioned	0.00133395	0.893849	7.97978e-05	0.0534192	0.0513182	6.61961	OID30607	no_MHC	UKB
rs73062908	12	11226302	PRR4	ENSG00000111215	anxiety_cc	C	2565	unconditioned	unconditioned	0	0.89048	0	0.0933961	0.0161243	5110.76	OID30607	no_MHC	UKB
rs73062908	12	11226302	PRR4	ENSG00000111215	anxiety_cc	C	1846	rs10734842	unconditioned	1.26927e-26	0.907103	1.00005e-27	0.071449	0.0214482	59.6288	OID30607	no_MHC	UKB
rs73062908	12	11226302	PRR4	ENSG00000111215	anxiety_cc	C	1779	rs10845217	unconditioned	1.33698e-22	0.912023	1.0295e-23	0.07021	0.0177675	50.3665	OID30607	no_MHC	UKB
rs73062908	12	11226302	PRR4	ENSG00000111215	anxiety_cc	C	1771	rs11054167	unconditioned	0.0255674	0.872076	0.00196343	0.0669369	0.0334564	3.66644	OID30607	no_MHC	UKB
rs73062908	12	11226302	PRR4	ENSG00000111215	anxiety_cc	C	1776	rs11054213	unconditioned	3.57919e-06	0.910489	2.75494e-07	0.0700618	0.0194459	12.5404	OID30607	no_MHC	UKB
rs73062908	12	11226302	PRR4	ENSG00000111215	anxiety_cc	C	1766	rs113580100	unconditioned	1.10467e-05	0.880874	8.47538e-07	0.0675321	0.0515818	11.4134	OID30607	no_MHC	UKB
rs73062908	12	11226302	PRR4	ENSG00000111215	anxiety_cc	C	1765	rs117111922	unconditioned	3.70421e-25	0.886236	2.84108e-26	0.0679273	0.0458368	56.2552	OID30607	no_MHC	UKB
rs73062908	12	11226302	PRR4	ENSG00000111215	anxiety_cc	C	1779	rs12310768	unconditioned	2.88517e-08	0.800844	2.22248e-09	0.0615522	0.137604	17.3611	OID30607	no_MHC	UKB
rs73062908	12	11226302	PRR4	ENSG00000111215	anxiety_cc	C	1768	rs12826445	unconditioned	1.04976e-35	0.911116	8.05453e-37	0.0698883	0.0189952	80.5419	OID30607	no_MHC	UKB
rs73062908	12	11226302	PRR4	ENSG00000111215	anxiety_cc	C	1867	rs13303054	unconditioned	8.44754e-16	0.895247	6.7007e-17	0.0709783	0.0337751	34.7075	OID30607	no_MHC	UKB
rs73062908	12	11226302	PRR4	ENSG00000111215	anxiety_cc	C	1773	rs143804727	unconditioned	2.86673e-05	0.906144	2.20425e-06	0.0696499	0.0241749	10.4598	OID30607	no_MHC	UKB
rs73062908	12	11226302	PRR4	ENSG00000111215	anxiety_cc	C	1770	rs145854495	unconditioned	0.000397997	0.913342	3.05692e-05	0.0701357	0.0160934	7.82907	OID30607	no_MHC	UKB
rs73062908	12	11226302	PRR4	ENSG00000111215	anxiety_cc	C	1765	rs150588766	unconditioned	0.00112116	0.873182	8.5965e-05	0.0668923	0.0587187	6.79339	OID30607	no_MHC	UKB
rs73062908	12	11226302	PRR4	ENSG00000111215	anxiety_cc	C	1771	rs1650038	unconditioned	0.000198073	0.889098	1.52194e-05	0.0682734	0.0424149	8.52687	OID30607	no_MHC	UKB
rs73062908	12	11226302	PRR4	ENSG00000111215	anxiety_cc	C	1767	rs189218086	unconditioned	2.50252e-19	0.860039	1.92139e-20	0.065958	0.0740033	42.8318	OID30607	no_MHC	UKB
rs73062908	12	11226302	PRR4	ENSG00000111215	anxiety_cc	C	1764	rs2416788	unconditioned	0.0136798	0.882451	0.00104852	0.067602	0.0352186	4.29183	OID30607	no_MHC	UKB
rs73062908	12	11226302	PRR4	ENSG00000111215	anxiety_cc	C	1765	rs2588352	unconditioned	0.00238581	0.906065	0.000182922	0.0694469	0.0219194	6.03822	OID30607	no_MHC	UKB
rs73062908	12	11226302	PRR4	ENSG00000111215	anxiety_cc	C	1778	rs2708349	unconditioned	0.000538663	0.904095	4.14582e-05	0.0695579	0.0257669	7.52642	OID30607	no_MHC	UKB
rs73062908	12	11226302	PRR4	ENSG00000111215	anxiety_cc	C	1770	rs2708380	unconditioned	1.64718e-12	0.911507	1.26473e-13	0.0699687	0.0185244	27.132	OID30607	no_MHC	UKB
rs73062908	12	11226302	PRR4	ENSG00000111215	anxiety_cc	C	1771	rs35672518	unconditioned	1.91726e-24	0.900946	1.47329e-25	0.0692019	0.0298518	54.6111	OID30607	no_MHC	UKB
rs73062908	12	11226302	PRR4	ENSG00000111215	anxiety_cc	C	1766	rs3759242	unconditioned	7.92324e-05	0.904026	6.07714e-06	0.0693125	0.0265762	9.44313	OID30607	no_MHC	UKB
rs73062908	12	11226302	PRR4	ENSG00000111215	anxiety_cc	C	1847	rs5024225	unconditioned	2.36489e-22	0.905829	1.86511e-23	0.0714172	0.0227537	49.7961	OID30607	no_MHC	UKB
rs73062908	12	11226302	PRR4	ENSG00000111215	anxiety_cc	C	1770	rs60745165	unconditioned	3.30426e-08	0.915194	2.53615e-09	0.0702304	0.0145751	17.2255	OID30607	no_MHC	UKB
rs73062908	12	11226302	PRR4	ENSG00000111215	anxiety_cc	C	1769	rs71441796	unconditioned	1.93844e-25	0.910962	1.48776e-26	0.0698979	0.0191398	56.9027	OID30607	no_MHC	UKB
rs73062908	12	11226302	PRR4	ENSG00000111215	anxiety_cc	C	1765	rs74896032	unconditioned	3.68206e-44	0.825561	2.82714e-45	0.0632768	0.111162	100.01	OID30607	no_MHC	UKB
rs73062908	12	11226302	PRR4	ENSG00000111215	anxiety_cc	C	1765	rs75102003	unconditioned	1.78006e-80	0.910214	1.36475e-81	0.0697652	0.0200212	183.63	OID30607	no_MHC	UKB
rs73062908	12	11226302	PRR4	ENSG00000111215	anxiety_cc	C	1785	rs79407843	unconditioned	1.56777e-14	0.813195	1.22063e-15	0.06319	0.123615	31.7865	OID30607	no_MHC	UKB
rs73062908	12	11226302	PRR4	ENSG00000111215	anxiety_cc	C	1765	rs79437324	unconditioned	1.84006e-09	0.897364	1.41104e-10	0.0687803	0.0338556	20.1135	OID30607	no_MHC	UKB
rs73062908	12	11226302	PRR4	ENSG00000111215	anxiety_cc	C	2012	rs7953670	unconditioned	5.08282e-12	0.905362	4.16241e-13	0.0741211	0.0205167	26.0052	OID30607	no_MHC	UKB
rs73062908	12	11226302	PRR4	ENSG00000111215	anxiety_cc	C	1778	rs7953674	unconditioned	2.8892e-15	0.912107	2.22455e-16	0.0702103	0.0176829	33.4778	OID30607	no_MHC	UKB
rs73062908	12	11226302	PRR4	ENSG00000111215	anxiety_cc	C	1787	rs7978171	unconditioned	7.28821e-05	0.898214	5.63512e-06	0.0694161	0.0322915	9.52667	OID30607	no_MHC	UKB
rs73062908	12	11226302	PRR4	ENSG00000111215	anxiety_cc	C	1779	rs9651854	unconditioned	0.00441368	0.90734	0.00033991	0.0698588	0.018048	5.42305	OID30607	no_MHC	UKB
rs73062908	12	11226302	PRR4	ENSG00000111215	asd	C	3131	unconditioned	unconditioned	0	0.870409	0	0.123276	0.00631511	5110.82	OID30607	no_MHC	UKB
rs73062908	12	11226302	PRR4	ENSG00000111215	asd	C	2053	rs10734842	unconditioned	1.24738e-26	0.891482	1.3857e-27	0.0990243	0.00949379	59.6462	OID30607	no_MHC	UKB
rs73062908	12	11226302	PRR4	ENSG00000111215	asd	C	1986	rs10845217	unconditioned	1.2926e-22	0.881872	1.42643e-23	0.0972967	0.0208316	50.4002	OID30607	no_MHC	UKB
rs73062908	12	11226302	PRR4	ENSG00000111215	asd	C	1978	rs11054167	unconditioned	6.56895e-22	0.875319	7.24348e-23	0.0964918	0.0281895	48.7745	OID30607	no_MHC	UKB
rs73062908	12	11226302	PRR4	ENSG00000111215	asd	C	1983	rs11054213	unconditioned	3.27709e-06	0.836199	3.61754e-07	0.0922355	0.0715614	12.6286	OID30607	no_MHC	UKB
rs73062908	12	11226302	PRR4	ENSG00000111215	asd	C	1973	rs113580100	unconditioned	1.11198e-05	0.886833	1.22543e-06	0.0977153	0.0154398	11.4068	OID30607	no_MHC	UKB
rs73062908	12	11226302	PRR4	ENSG00000111215	asd	C	1972	rs117111922	unconditioned	3.68794e-25	0.882298	4.06307e-26	0.0971841	0.0205176	56.2596	OID30607	no_MHC	UKB
rs73062908	12	11226302	PRR4	ENSG00000111215	asd	C	1987	rs12310768	unconditioned	4.28577e-43	0.886069	4.73111e-44	0.0977982	0.0161326	97.5559	OID30607	no_MHC	UKB
rs73062908	12	11226302	PRR4	ENSG00000111215	asd	C	1975	rs12826445	unconditioned	1.01797e-35	0.883565	1.1223e-36	0.0973924	0.0190427	80.5727	OID30607	no_MHC	UKB
rs73062908	12	11226302	PRR4	ENSG00000111215	asd	C	2072	rs13303054	unconditioned	8.2779e-16	0.874708	9.31014e-17	0.0983514	0.0269407	34.7278	OID30607	no_MHC	UKB
rs73062908	12	11226302	PRR4	ENSG00000111215	asd	C	1981	rs143804727	unconditioned	1.38237e-12	0.878109	1.52503e-13	0.0968476	0.025043	27.3072	OID30607	no_MHC	UKB
rs73062908	12	11226302	PRR4	ENSG00000111215	asd	C	1978	rs145854495	unconditioned	0.000369619	0.89216	4.07497e-05	0.0983496	0.00908023	7.90304	OID30607	no_MHC	UKB
rs73062908	12	11226302	PRR4	ENSG00000111215	asd	C	1991	rs150588766	unconditioned	2.18982e-06	0.881637	2.42212e-07	0.0974956	0.0208651	13.0317	OID30607	no_MHC	UKB
rs73062908	12	11226302	PRR4	ENSG00000111215	asd	C	1978	rs1650038	unconditioned	7.66815e-05	0.876839	8.45386e-06	0.0966418	0.0264341	9.47585	OID30607	no_MHC	UKB
rs73062908	12	11226302	PRR4	ENSG00000111215	asd	C	1974	rs189218086	unconditioned	2.55757e-19	0.878812	2.81909e-20	0.0968429	0.0243451	42.8101	OID30607	no_MHC	UKB
rs73062908	12	11226302	PRR4	ENSG00000111215	asd	C	1987	rs2416788	unconditioned	3.79251e-07	0.882425	4.19162e-08	0.0975089	0.0200655	14.7851	OID30607	no_MHC	UKB
rs73062908	12	11226302	PRR4	ENSG00000111215	asd	C	1971	rs2588352	unconditioned	0.0362509	0.846002	0.00399299	0.0931655	0.0205884	3.31729	OID30607	no_MHC	UKB
rs73062908	12	11226302	PRR4	ENSG00000111215	asd	C	1984	rs2708349	unconditioned	0.000527443	0.89082	5.81865e-05	0.0982634	0.0103307	7.54747	OID30607	no_MHC	UKB
rs73062908	12	11226302	PRR4	ENSG00000111215	asd	C	1976	rs2708380	unconditioned	1.60934e-12	0.890729	1.77354e-13	0.0981497	0.0111215	27.1552	OID30607	no_MHC	UKB
rs73062908	12	11226302	PRR4	ENSG00000111215	asd	C	1978	rs35672518	unconditioned	1.90083e-24	0.893319	2.09507e-25	0.0984523	0.00822863	54.6198	OID30607	no_MHC	UKB
rs73062908	12	11226302	PRR4	ENSG00000111215	asd	C	1981	rs3759242	unconditioned	9.16737e-16	0.763786	1.02521e-16	0.085265	0.150949	34.6257	OID30607	no_MHC	UKB
rs73062908	12	11226302	PRR4	ENSG00000111215	asd	C	2053	rs5024225	unconditioned	2.33036e-22	0.892695	2.58906e-23	0.0991713	0.00813402	49.8108	OID30607	no_MHC	UKB
rs73062908	12	11226302	PRR4	ENSG00000111215	asd	C	1977	rs60745165	unconditioned	3.2239e-08	0.8931	3.55304e-09	0.0984195	0.00848008	17.2501	OID30607	no_MHC	UKB
rs73062908	12	11226302	PRR4	ENSG00000111215	asd	C	1976	rs71441796	unconditioned	1.89559e-25	0.890927	2.08898e-26	0.0981709	0.0109026	56.9251	OID30607	no_MHC	UKB
rs73062908	12	11226302	PRR4	ENSG00000111215	asd	C	1972	rs74896032	unconditioned	2.83565e-44	0.635634	3.13657e-45	0.0700143	0.294352	100.271	OID30607	no_MHC	UKB
rs73062908	12	11226302	PRR4	ENSG00000111215	asd	C	1972	rs75102003	unconditioned	1.74861e-80	0.894045	1.92622e-81	0.0984779	0.00747718	183.648	OID30607	no_MHC	UKB
rs73062908	12	11226302	PRR4	ENSG00000111215	asd	C	1992	rs79407843	unconditioned	1.55793e-14	0.875807	1.72099e-15	0.09672	0.027473	31.7928	OID30607	no_MHC	UKB
rs73062908	12	11226302	PRR4	ENSG00000111215	asd	C	1972	rs79437324	unconditioned	1.82619e-09	0.890694	2.01175e-10	0.0981088	0.0111976	20.121	OID30607	no_MHC	UKB
rs73062908	12	11226302	PRR4	ENSG00000111215	asd	C	2216	rs7953670	unconditioned	5.00042e-12	0.89082	5.62735e-13	0.100242	0.0089378	26.0215	OID30607	no_MHC	UKB
rs73062908	12	11226302	PRR4	ENSG00000111215	asd	C	1985	rs7953674	unconditioned	2.82317e-15	0.89141	3.11519e-16	0.0983512	0.0102383	33.5009	OID30607	no_MHC	UKB
rs73062908	12	11226302	PRR4	ENSG00000111215	asd	C	1994	rs7978171	unconditioned	7.24047e-05	0.892802	7.99513e-06	0.0985772	0.0085406	9.53324	OID30607	no_MHC	UKB
rs73062908	12	11226302	PRR4	ENSG00000111215	asd	C	1985	rs9651854	unconditioned	0.00131823	0.883311	0.000145458	0.0974495	0.0177754	6.63146	OID30607	no_MHC	UKB
rs73062908	12	11226302	PRR4	ENSG00000111215	bipolar	C	3064	unconditioned	unconditioned	0	0.913425	0	0.0813224	0.00525253	5110.7	OID30607	no_MHC	UKB
rs73062908	12	11226302	PRR4	ENSG00000111215	bipolar	C	2098	rs10734842	unconditioned	1.30084e-26	0.929552	8.71089e-28	0.062238	0.00820965	59.6042	OID30607	no_MHC	UKB
rs73062908	12	11226302	PRR4	ENSG00000111215	bipolar	C	2033	rs10845217	unconditioned	1.36635e-22	0.931472	9.09288e-24	0.0619815	0.00654699	50.3447	OID30607	no_MHC	UKB
rs73062908	12	11226302	PRR4	ENSG00000111215	bipolar	C	2026	rs11054167	unconditioned	6.84816e-22	0.915922	4.55437e-23	0.0608901	0.0231882	48.7329	OID30607	no_MHC	UKB
rs73062908	12	11226302	PRR4	ENSG00000111215	bipolar	C	2029	rs11054213	unconditioned	3.64441e-06	0.928952	2.42389e-07	0.0617753	0.00926911	12.5223	OID30607	no_MHC	UKB
rs73062908	12	11226302	PRR4	ENSG00000111215	bipolar	C	2020	rs113580100	unconditioned	1.1777e-05	0.925863	7.82638e-07	0.0615157	0.0126088	11.3494	OID30607	no_MHC	UKB
rs73062908	12	11226302	PRR4	ENSG00000111215	bipolar	C	2019	rs117111922	unconditioned	3.84031e-25	0.919009	2.55214e-26	0.0610542	0.0199368	56.2191	OID30607	no_MHC	UKB
rs73062908	12	11226302	PRR4	ENSG00000111215	bipolar	C	2034	rs12310768	unconditioned	4.46249e-43	0.926341	2.97038e-44	0.0616483	0.0120106	97.5155	OID30607	no_MHC	UKB
rs73062908	12	11226302	PRR4	ENSG00000111215	bipolar	C	2022	rs12826445	unconditioned	1.07411e-35	0.932053	7.13873e-37	0.06194	0.00600748	80.519	OID30607	no_MHC	UKB
rs73062908	12	11226302	PRR4	ENSG00000111215	bipolar	C	2116	rs13303054	unconditioned	8.78608e-16	0.930478	5.90071e-17	0.0624837	0.00703816	34.6682	OID30607	no_MHC	UKB
rs73062908	12	11226302	PRR4	ENSG00000111215	bipolar	C	2028	rs143804727	unconditioned	1.43032e-12	0.910011	9.51543e-14	0.0605104	0.0294786	27.2731	OID30607	no_MHC	UKB
rs73062908	12	11226302	PRR4	ENSG00000111215	bipolar	C	2025	rs145854495	unconditioned	8.1525e-15	0.633751	5.46144e-16	0.0421315	0.324117	32.4405	OID30607	no_MHC	UKB
rs73062908	12	11226302	PRR4	ENSG00000111215	bipolar	C	2032	rs150588766	unconditioned	0.00109903	0.869495	7.40374e-05	0.0585037	0.0708283	6.81333	OID30607	no_MHC	UKB
rs73062908	12	11226302	PRR4	ENSG00000111215	bipolar	C	2025	rs1650038	unconditioned	7.85435e-05	0.898856	5.22226e-06	0.0597225	0.0413378	9.45186	OID30607	no_MHC	UKB
rs73062908	12	11226302	PRR4	ENSG00000111215	bipolar	C	2020	rs189218086	unconditioned	5.60694e-09	0.92467	3.72571e-10	0.0614287	0.0139015	18.9993	OID30607	no_MHC	UKB
rs73062908	12	11226302	PRR4	ENSG00000111215	bipolar	C	2031	rs2416788	unconditioned	3.85895e-07	0.898115	2.59905e-08	0.0604478	0.0414372	14.7677	OID30607	no_MHC	UKB
rs73062908	12	11226302	PRR4	ENSG00000111215	bipolar	C	2018	rs2588352	unconditioned	0.0395314	0.878865	0.00262626	0.0583667	0.0206103	3.23066	OID30607	no_MHC	UKB
rs73062908	12	11226302	PRR4	ENSG00000111215	bipolar	C	2032	rs2708349	unconditioned	0.000562858	0.926247	3.7453e-05	0.0616218	0.0115307	7.48248	OID30607	no_MHC	UKB
rs73062908	12	11226302	PRR4	ENSG00000111215	bipolar	C	2024	rs2708380	unconditioned	1.67574e-12	0.926553	1.11403e-13	0.0615856	0.0118611	27.1148	OID30607	no_MHC	UKB
rs73062908	12	11226302	PRR4	ENSG00000111215	bipolar	C	2024	rs35672518	unconditioned	1.98489e-24	0.932269	1.31934e-25	0.0619616	0.00576973	54.5765	OID30607	no_MHC	UKB
rs73062908	12	11226302	PRR4	ENSG00000111215	bipolar	C	2028	rs3759242	unconditioned	1.10615e-15	0.923321	7.36474e-17	0.0614596	0.0152193	34.4379	OID30607	no_MHC	UKB
rs73062908	12	11226302	PRR4	ENSG00000111215	bipolar	C	2097	rs5024225	unconditioned	2.43398e-22	0.931852	1.62948e-23	0.0623791	0.00576837	49.7673	OID30607	no_MHC	UKB
rs73062908	12	11226302	PRR4	ENSG00000111215	bipolar	C	2023	rs60745165	unconditioned	3.31577e-08	0.917547	2.20607e-09	0.0610254	0.0214277	17.222	OID30607	no_MHC	UKB
rs73062908	12	11226302	PRR4	ENSG00000111215	bipolar	C	2022	rs71441796	unconditioned	3.57021e-08	0.931868	2.37276e-09	0.0619257	0.00620655	17.1481	OID30607	no_MHC	UKB
rs73062908	12	11226302	PRR4	ENSG00000111215	bipolar	C	2019	rs74896032	unconditioned	4.07102e-44	0.913926	2.70571e-45	0.0607166	0.0253574	99.9099	OID30607	no_MHC	UKB
rs73062908	12	11226302	PRR4	ENSG00000111215	bipolar	C	2018	rs75102003	unconditioned	3.13661e-14	0.912481	2.0838e-15	0.0605936	0.0269256	31.093	OID30607	no_MHC	UKB
rs73062908	12	11226302	PRR4	ENSG00000111215	bipolar	C	2037	rs79407843	unconditioned	1.56249e-14	0.878537	1.04303e-15	0.0585833	0.0628799	31.7899	OID30607	no_MHC	UKB
rs73062908	12	11226302	PRR4	ENSG00000111215	bipolar	C	2019	rs79437324	unconditioned	1.90741e-09	0.929756	1.26736e-10	0.0617682	0.00847567	20.0775	OID30607	no_MHC	UKB
rs73062908	12	11226302	PRR4	ENSG00000111215	bipolar	C	2253	rs7953670	unconditioned	0.00256722	0.927712	0.000175068	0.0632577	0.0062881	5.96493	OID30607	no_MHC	UKB
rs73062908	12	11226302	PRR4	ENSG00000111215	bipolar	C	2030	rs7953674	unconditioned	0.0138561	0.912228	0.000921568	0.0606598	0.0123343	4.27903	OID30607	no_MHC	UKB
rs73062908	12	11226302	PRR4	ENSG00000111215	bipolar	C	2035	rs7978171	unconditioned	0.0276696	0.891023	0.00184131	0.0592741	0.0201915	3.58742	OID30607	no_MHC	UKB
rs73062908	12	11226302	PRR4	ENSG00000111215	bipolar	C	2033	rs9651854	unconditioned	0.00139654	0.921708	9.29238e-05	0.0613136	0.0154886	6.57376	OID30607	no_MHC	UKB
rs73062908	12	11226302	PRR4	ENSG00000111215	bipolar_noukb	C	3059	unconditioned	unconditioned	0	0.919878	0	0.075082	0.00504021	5110.7	OID30607	no_MHC	UKB
rs73062908	12	11226302	PRR4	ENSG00000111215	bipolar_noukb	C	2097	rs10734842	unconditioned	1.30981e-26	0.935968	7.71925e-28	0.0551515	0.00888064	59.5973	OID30607	no_MHC	UKB
rs73062908	12	11226302	PRR4	ENSG00000111215	bipolar_noukb	C	2032	rs10845217	unconditioned	1.37699e-22	0.93874	8.06022e-24	0.054943	0.00631726	50.337	OID30607	no_MHC	UKB
rs73062908	12	11226302	PRR4	ENSG00000111215	bipolar_noukb	C	2025	rs11054167	unconditioned	6.86817e-22	0.918506	4.01737e-23	0.053698	0.027796	48.73	OID30607	no_MHC	UKB
rs73062908	12	11226302	PRR4	ENSG00000111215	bipolar_noukb	C	2028	rs11054213	unconditioned	3.67004e-06	0.935513	2.14677e-07	0.0547124	0.00977115	12.5153	OID30607	no_MHC	UKB
rs73062908	12	11226302	PRR4	ENSG00000111215	bipolar_noukb	C	2019	rs113580100	unconditioned	1.18707e-05	0.933238	6.93706e-07	0.054525	0.012225	11.3414	OID30607	no_MHC	UKB
rs73062908	12	11226302	PRR4	ENSG00000111215	bipolar_noukb	C	2018	rs117111922	unconditioned	3.8671e-25	0.925412	2.25997e-26	0.0540616	0.0205264	56.2121	OID30607	no_MHC	UKB
rs73062908	12	11226302	PRR4	ENSG00000111215	bipolar_noukb	C	2033	rs12310768	unconditioned	4.49296e-43	0.932564	2.63075e-44	0.0545913	0.0128445	97.5086	OID30607	no_MHC	UKB
rs73062908	12	11226302	PRR4	ENSG00000111215	bipolar_noukb	C	2021	rs12826445	unconditioned	1.08221e-35	0.939092	6.32508e-37	0.0548799	0.00602786	80.5115	OID30607	no_MHC	UKB
rs73062908	12	11226302	PRR4	ENSG00000111215	bipolar_noukb	C	2115	rs13303054	unconditioned	8.84944e-16	0.937209	5.23394e-17	0.0554232	0.00736791	34.661	OID30607	no_MHC	UKB
rs73062908	12	11226302	PRR4	ENSG00000111215	bipolar_noukb	C	2027	rs143804727	unconditioned	1.43448e-12	0.912617	8.39389e-14	0.053368	0.0340146	27.2702	OID30607	no_MHC	UKB
rs73062908	12	11226302	PRR4	ENSG00000111215	bipolar_noukb	C	2024	rs145854495	unconditioned	9.21521e-15	0.716299	5.41855e-16	0.0418766	0.241824	32.3179	OID30607	no_MHC	UKB
rs73062908	12	11226302	PRR4	ENSG00000111215	bipolar_noukb	C	2031	rs150588766	unconditioned	0.00111192	0.87971	6.60795e-05	0.0522127	0.0668997	6.80167	OID30607	no_MHC	UKB
rs73062908	12	11226302	PRR4	ENSG00000111215	bipolar_noukb	C	2024	rs1650038	unconditioned	8.02943e-05	0.918896	4.69472e-06	0.0536996	0.0273197	9.42981	OID30607	no_MHC	UKB
rs73062908	12	11226302	PRR4	ENSG00000111215	bipolar_noukb	C	2019	rs189218086	unconditioned	5.63952e-09	0.930037	3.2953e-10	0.0543286	0.015634	18.9935	OID30607	no_MHC	UKB
rs73062908	12	11226302	PRR4	ENSG00000111215	bipolar_noukb	C	2030	rs2416788	unconditioned	3.87733e-07	0.902387	2.3037e-08	0.0535708	0.0440418	14.7629	OID30607	no_MHC	UKB
rs73062908	12	11226302	PRR4	ENSG00000111215	bipolar_noukb	C	2017	rs2588352	unconditioned	0.0398339	0.885664	0.00232705	0.0517191	0.0204557	3.22304	OID30607	no_MHC	UKB
rs73062908	12	11226302	PRR4	ENSG00000111215	bipolar_noukb	C	2031	rs2708349	unconditioned	0.000567579	0.934045	3.32152e-05	0.0546503	0.0107041	7.47413	OID30607	no_MHC	UKB
rs73062908	12	11226302	PRR4	ENSG00000111215	bipolar_noukb	C	2023	rs2708380	unconditioned	1.69043e-12	0.9347	9.8825e-14	0.0546334	0.0106665	27.106	OID30607	no_MHC	UKB
rs73062908	12	11226302	PRR4	ENSG00000111215	bipolar_noukb	C	2023	rs35672518	unconditioned	1.9998e-24	0.939288	1.16895e-25	0.0548986	0.00581318	54.569	OID30607	no_MHC	UKB
rs73062908	12	11226302	PRR4	ENSG00000111215	bipolar_noukb	C	2026	rs3759242	unconditioned	1.1731e-15	0.929955	6.86849e-17	0.0544332	0.0156123	34.3791	OID30607	no_MHC	UKB
rs73062908	12	11226302	PRR4	ENSG00000111215	bipolar_noukb	C	2096	rs5024225	unconditioned	2.45239e-22	0.938914	1.44467e-23	0.0553043	0.00578201	49.7598	OID30607	no_MHC	UKB
rs73062908	12	11226302	PRR4	ENSG00000111215	bipolar_noukb	C	2022	rs60745165	unconditioned	3.33897e-08	0.923993	1.95391e-09	0.0540486	0.0219586	17.215	OID30607	no_MHC	UKB
rs73062908	12	11226302	PRR4	ENSG00000111215	bipolar_noukb	C	2021	rs71441796	unconditioned	3.59803e-08	0.939156	2.10279e-09	0.0548808	0.00596312	17.1403	OID30607	no_MHC	UKB
rs73062908	12	11226302	PRR4	ENSG00000111215	bipolar_noukb	C	2018	rs74896032	unconditioned	4.06609e-44	0.912782	2.37687e-45	0.0533237	0.0338942	99.9111	OID30607	no_MHC	UKB
rs73062908	12	11226302	PRR4	ENSG00000111215	bipolar_noukb	C	2017	rs75102003	unconditioned	3.16472e-14	0.920676	1.8488e-15	0.0537593	0.0255647	31.0841	OID30607	no_MHC	UKB
rs73062908	12	11226302	PRR4	ENSG00000111215	bipolar_noukb	C	2036	rs79407843	unconditioned	1.61706e-14	0.909209	9.4836e-16	0.0532849	0.0375065	31.7556	OID30607	no_MHC	UKB
rs73062908	12	11226302	PRR4	ENSG00000111215	bipolar_noukb	C	2018	rs79437324	unconditioned	1.9219e-09	0.936832	1.12293e-10	0.0547287	0.00843879	20.07	OID30607	no_MHC	UKB
rs73062908	12	11226302	PRR4	ENSG00000111215	bipolar_noukb	C	2252	rs7953670	unconditioned	0.00258706	0.934905	0.000155372	0.0561418	0.00621028	5.95723	OID30607	no_MHC	UKB
rs73062908	12	11226302	PRR4	ENSG00000111215	bipolar_noukb	C	2029	rs7953674	unconditioned	0.0139579	0.918955	0.000816447	0.0537406	0.0125302	4.27171	OID30607	no_MHC	UKB
rs73062908	12	11226302	PRR4	ENSG00000111215	bipolar_noukb	C	2034	rs7978171	unconditioned	0.0279222	0.899181	0.00163431	0.0526111	0.018651	3.57833	OID30607	no_MHC	UKB
rs73062908	12	11226302	PRR4	ENSG00000111215	bipolar_noukb	C	2032	rs9651854	unconditioned	0.0014086	0.929679	8.24321e-05	0.054391	0.014439	6.56516	OID30607	no_MHC	UKB
rs73062908	12	11226302	PRR4	ENSG00000111215	depression_Als_noukb_included	C	2720	unconditioned	unconditioned	0	0.894382	0	0.101808	0.00381022	5110.72	OID30607	no_MHC	UKB
rs73062908	12	11226302	PRR4	ENSG00000111215	depression_Als_noukb_included	C	1882	rs10734842	unconditioned	1.18137e-26	0.844186	9.89374e-28	0.070614	0.0851996	59.7005	OID30607	no_MHC	UKB
rs73062908	12	11226302	PRR4	ENSG00000111215	depression_Als_noukb_included	C	1818	rs10845217	unconditioned	1.35431e-22	0.923299	1.09168e-23	0.074423	0.0022784	50.3536	OID30607	no_MHC	UKB
rs73062908	12	11226302	PRR4	ENSG00000111215	depression_Als_noukb_included	C	1810	rs11054167	unconditioned	6.87833e-22	0.919777	5.38814e-23	0.0720425	0.00818095	48.7285	OID30607	no_MHC	UKB
rs73062908	12	11226302	PRR4	ENSG00000111215	depression_Als_noukb_included	C	1814	rs11054213	unconditioned	3.60932e-06	0.920054	2.96214e-07	0.0755037	0.00443801	12.532	OID30607	no_MHC	UKB
rs73062908	12	11226302	PRR4	ENSG00000111215	depression_Als_noukb_included	C	1805	rs113580100	unconditioned	1.17342e-05	0.922502	9.18761e-07	0.0722246	0.00526107	11.353	OID30607	no_MHC	UKB
rs73062908	12	11226302	PRR4	ENSG00000111215	depression_Als_noukb_included	C	1804	rs117111922	unconditioned	3.83821e-25	0.918492	3.00299e-26	0.0718526	0.00965524	56.2196	OID30607	no_MHC	UKB
rs73062908	12	11226302	PRR4	ENSG00000111215	depression_Als_noukb_included	C	1819	rs12310768	unconditioned	4.39387e-43	0.911909	3.61979e-44	0.0751125	0.012979	97.5309	OID30607	no_MHC	UKB
rs73062908	12	11226302	PRR4	ENSG00000111215	depression_Als_noukb_included	C	1807	rs12826445	unconditioned	1.02712e-35	0.891286	8.06228e-37	0.0699222	0.0387914	80.5637	OID30607	no_MHC	UKB
rs73062908	12	11226302	PRR4	ENSG00000111215	depression_Als_noukb_included	C	1897	rs13303054	unconditioned	8.04098e-16	0.851605	6.89099e-17	0.0729056	0.0754895	34.7568	OID30607	no_MHC	UKB
rs73062908	12	11226302	PRR4	ENSG00000111215	depression_Als_noukb_included	C	1813	rs143804727	unconditioned	1.40935e-12	0.896593	1.14999e-13	0.0731297	0.0302773	27.2879	OID30607	no_MHC	UKB
rs73062908	12	11226302	PRR4	ENSG00000111215	depression_Als_noukb_included	C	1809	rs145854495	unconditioned	0.000408407	0.922785	3.29633e-05	0.0744774	0.00229584	7.80325	OID30607	no_MHC	UKB
rs73062908	12	11226302	PRR4	ENSG00000111215	depression_Als_noukb_included	C	1817	rs150588766	unconditioned	0.00116871	0.921024	9.20888e-05	0.0725674	0.00514785	6.75186	OID30607	no_MHC	UKB
rs73062908	12	11226302	PRR4	ENSG00000111215	depression_Als_noukb_included	C	1809	rs1650038	unconditioned	8.03167e-05	0.918237	6.39381e-06	0.0730899	0.00858602	9.42953	OID30607	no_MHC	UKB
rs73062908	12	11226302	PRR4	ENSG00000111215	depression_Als_noukb_included	C	1805	rs189218086	unconditioned	5.58076e-09	0.920343	4.39568e-10	0.0724835	0.0071736	19.0039	OID30607	no_MHC	UKB
rs73062908	12	11226302	PRR4	ENSG00000111215	depression_Als_noukb_included	C	1816	rs2416788	unconditioned	3.95849e-07	0.921268	3.10039e-08	0.0721495	0.00658224	14.7422	OID30607	no_MHC	UKB
rs73062908	12	11226302	PRR4	ENSG00000111215	depression_Als_noukb_included	C	1803	rs2588352	unconditioned	0.0412154	0.845202	0.00322423	0.0660749	0.0442831	3.18894	OID30607	no_MHC	UKB
rs73062908	12	11226302	PRR4	ENSG00000111215	depression_Als_noukb_included	C	1816	rs2708349	unconditioned	0.000556792	0.916235	4.40066e-05	0.0724048	0.0107595	7.49332	OID30607	no_MHC	UKB
rs73062908	12	11226302	PRR4	ENSG00000111215	depression_Als_noukb_included	C	1808	rs2708380	unconditioned	1.62263e-12	0.897237	1.27047e-13	0.0702181	0.0325453	27.147	OID30607	no_MHC	UKB
rs73062908	12	11226302	PRR4	ENSG00000111215	depression_Als_noukb_included	C	1808	rs35672518	unconditioned	1.36508e-24	0.641177	1.07637e-25	0.0502486	0.308574	54.9508	OID30607	no_MHC	UKB
rs73062908	12	11226302	PRR4	ENSG00000111215	depression_Als_noukb_included	C	1813	rs3759242	unconditioned	1.10135e-15	0.919229	8.77342e-17	0.0732187	0.00755198	34.4422	OID30607	no_MHC	UKB
rs73062908	12	11226302	PRR4	ENSG00000111215	depression_Als_noukb_included	C	1882	rs5024225	unconditioned	2.21223e-22	0.846979	1.87542e-23	0.0717214	0.0812994	49.8629	OID30607	no_MHC	UKB
rs73062908	12	11226302	PRR4	ENSG00000111215	depression_Als_noukb_included	C	1808	rs60745165	unconditioned	3.33292e-08	0.922343	2.62377e-09	0.0726043	0.00505214	17.2168	OID30607	no_MHC	UKB
rs73062908	12	11226302	PRR4	ENSG00000111215	depression_Als_noukb_included	C	1807	rs71441796	unconditioned	3.53087e-08	0.921644	2.7801e-09	0.0725618	0.00579393	17.1591	OID30607	no_MHC	UKB
rs73062908	12	11226302	PRR4	ENSG00000111215	depression_Als_noukb_included	C	1804	rs74896032	unconditioned	4.11346e-44	0.923383	3.21811e-45	0.0722351	0.0043821	99.8995	OID30607	no_MHC	UKB
rs73062908	12	11226302	PRR4	ENSG00000111215	depression_Als_noukb_included	C	1803	rs75102003	unconditioned	3.17819e-14	0.924606	2.48626e-15	0.0723278	0.00306601	31.0799	OID30607	no_MHC	UKB
rs73062908	12	11226302	PRR4	ENSG00000111215	depression_Als_noukb_included	C	1822	rs79407843	unconditioned	1.61802e-14	0.909735	1.33026e-15	0.0747787	0.0154865	31.755	OID30607	no_MHC	UKB
rs73062908	12	11226302	PRR4	ENSG00000111215	depression_Als_noukb_included	C	1804	rs79437324	unconditioned	1.87164e-09	0.912348	1.4645e-10	0.0713719	0.0162796	20.0964	OID30607	no_MHC	UKB
rs73062908	12	11226302	PRR4	ENSG00000111215	depression_Als_noukb_included	C	2034	rs7953670	unconditioned	0.00254573	0.901944	0.000204198	0.0723238	0.0229822	5.97334	OID30607	no_MHC	UKB
rs73062908	12	11226302	PRR4	ENSG00000111215	depression_Als_noukb_included	C	1814	rs7953674	unconditioned	0.0140362	0.905207	0.00114463	0.0738127	0.00579929	4.26612	OID30607	no_MHC	UKB
rs73062908	12	11226302	PRR4	ENSG00000111215	depression_Als_noukb_included	C	1819	rs7978171	unconditioned	0.0280584	0.887752	0.00230868	0.0730364	0.00884457	3.57347	OID30607	no_MHC	UKB
rs73062908	12	11226302	PRR4	ENSG00000111215	depression_Als_noukb_included	C	1817	rs9651854	unconditioned	0.00139305	0.916002	0.000113674	0.0747392	0.00775163	6.57626	OID30607	no_MHC	UKB
rs73062908	12	11226302	PRR4	ENSG00000111215	depression_Als_ukb_included	C	3014	unconditioned	unconditioned	0	0.916999	0	0.0631758	0.0198249	5110.68	OID30607	no_MHC	UKB
rs73062908	12	11226302	PRR4	ENSG00000111215	depression_Als_ukb_included	C	2082	rs10734842	unconditioned	1.26311e-26	0.902605	7.21059e-28	0.0514802	0.0459143	59.6336	OID30607	no_MHC	UKB
rs73062908	12	11226302	PRR4	ENSG00000111215	depression_Als_ukb_included	C	2017	rs10845217	unconditioned	1.3873e-22	0.94582	6.89875e-24	0.0470265	0.00715393	50.3295	OID30607	no_MHC	UKB
rs73062908	12	11226302	PRR4	ENSG00000111215	depression_Als_ukb_included	C	2009	rs11054167	unconditioned	7.09049e-22	0.947974	3.45255e-23	0.0461535	0.00587252	48.6981	OID30607	no_MHC	UKB
rs73062908	12	11226302	PRR4	ENSG00000111215	depression_Als_ukb_included	C	2013	rs11054213	unconditioned	3.7263e-06	0.949922	1.86092e-07	0.0474366	0.00263736	12.5001	OID30607	no_MHC	UKB
rs73062908	12	11226302	PRR4	ENSG00000111215	depression_Als_ukb_included	C	2004	rs113580100	unconditioned	1.19251e-05	0.937536	5.80587e-07	0.0456282	0.0168229	11.3369	OID30607	no_MHC	UKB
rs73062908	12	11226302	PRR4	ENSG00000111215	depression_Als_ukb_included	C	2003	rs117111922	unconditioned	3.97248e-25	0.950612	1.93311e-26	0.0462561	0.0031323	56.1852	OID30607	no_MHC	UKB
rs73062908	12	11226302	PRR4	ENSG00000111215	depression_Als_ukb_included	C	2018	rs12310768	unconditioned	4.56958e-43	0.948199	2.28329e-44	0.0473745	0.00442626	97.4917	OID30607	no_MHC	UKB
rs73062908	12	11226302	PRR4	ENSG00000111215	depression_Als_ukb_included	C	2006	rs12826445	unconditioned	1.08543e-35	0.941903	5.30059e-37	0.0459847	0.0121119	80.5085	OID30607	no_MHC	UKB
rs73062908	12	11226302	PRR4	ENSG00000111215	depression_Als_ukb_included	C	2099	rs13303054	unconditioned	8.93607e-16	0.946436	4.41608e-17	0.0467648	0.00679911	34.6513	OID30607	no_MHC	UKB
rs73062908	12	11226302	PRR4	ENSG00000111215	depression_Als_ukb_included	C	2012	rs143804727	unconditioned	1.48895e-12	0.947168	7.41387e-14	0.0471562	0.00567589	27.2329	OID30607	no_MHC	UKB
rs73062908	12	11226302	PRR4	ENSG00000111215	depression_Als_ukb_included	C	2008	rs145854495	unconditioned	0.000420016	0.949365	2.07366e-05	0.0468677	0.00332686	7.77522	OID30607	no_MHC	UKB
rs73062908	12	11226302	PRR4	ENSG00000111215	depression_Als_ukb_included	C	2016	rs150588766	unconditioned	0.00119382	0.944502	5.8427e-05	0.046217	0.00802861	6.73059	OID30607	no_MHC	UKB
rs73062908	12	11226302	PRR4	ENSG00000111215	depression_Als_ukb_included	C	2009	rs1650038	unconditioned	8.26472e-05	0.945825	4.05048e-06	0.0463465	0.00774136	9.40093	OID30607	no_MHC	UKB
rs73062908	12	11226302	PRR4	ENSG00000111215	depression_Als_ukb_included	C	2004	rs189218086	unconditioned	5.75518e-09	0.949098	2.81082e-10	0.0463493	0.00455265	18.9732	OID30607	no_MHC	UKB
rs73062908	12	11226302	PRR4	ENSG00000111215	depression_Als_ukb_included	C	2015	rs2416788	unconditioned	4.06485e-07	0.94601	1.9824e-08	0.0461284	0.007861	14.7157	OID30607	no_MHC	UKB
rs73062908	12	11226302	PRR4	ENSG00000111215	depression_Als_ukb_included	C	2002	rs2588352	unconditioned	0.0399947	0.888594	0.00194611	0.0432121	0.0262533	3.21901	OID30607	no_MHC	UKB
rs73062908	12	11226302	PRR4	ENSG00000111215	depression_Als_ukb_included	C	2015	rs2708349	unconditioned	0.000577651	0.950674	2.82282e-05	0.0464545	0.00226571	7.45654	OID30607	no_MHC	UKB
rs73062908	12	11226302	PRR4	ENSG00000111215	depression_Als_ukb_included	C	2007	rs2708380	unconditioned	1.72154e-12	0.951974	8.37978e-14	0.0463367	0.00168955	27.0878	OID30607	no_MHC	UKB
rs73062908	12	11226302	PRR4	ENSG00000111215	depression_Als_ukb_included	C	2006	rs35672518	unconditioned	0.00107488	0.857577	5.23192e-05	0.0416423	0.0996538	6.83554	OID30607	no_MHC	UKB
rs73062908	12	11226302	PRR4	ENSG00000111215	depression_Als_ukb_included	C	2012	rs3759242	unconditioned	1.13599e-15	0.94806	5.56999e-17	0.0464797	0.00545996	34.4113	OID30607	no_MHC	UKB
rs73062908	12	11226302	PRR4	ENSG00000111215	depression_Als_ukb_included	C	2081	rs5024225	unconditioned	2.39938e-22	0.918652	1.39574e-23	0.0534109	0.0279371	49.7817	OID30607	no_MHC	UKB
rs73062908	12	11226302	PRR4	ENSG00000111215	depression_Als_ukb_included	C	2007	rs60745165	unconditioned	3.43866e-08	0.95165	1.6794e-09	0.0464757	0.00187427	17.1856	OID30607	no_MHC	UKB
rs73062908	12	11226302	PRR4	ENSG00000111215	depression_Als_ukb_included	C	2006	rs71441796	unconditioned	3.5965e-08	0.938823	1.76293e-09	0.0460039	0.0151733	17.1407	OID30607	no_MHC	UKB
rs73062908	12	11226302	PRR4	ENSG00000111215	depression_Als_ukb_included	C	2003	rs74896032	unconditioned	4.23177e-44	0.949873	2.05932e-45	0.0462201	0.00390696	99.8711	OID30607	no_MHC	UKB
rs73062908	12	11226302	PRR4	ENSG00000111215	depression_Als_ukb_included	C	2002	rs75102003	unconditioned	3.21576e-14	0.935569	1.56477e-15	0.0455051	0.0189263	31.0681	OID30607	no_MHC	UKB
rs73062908	12	11226302	PRR4	ENSG00000111215	depression_Als_ukb_included	C	2021	rs79407843	unconditioned	1.67755e-14	0.943189	8.47208e-16	0.0476243	0.00918645	31.7189	OID30607	no_MHC	UKB
rs73062908	12	11226302	PRR4	ENSG00000111215	depression_Als_ukb_included	C	2003	rs79437324	unconditioned	1.93193e-09	0.94176	9.40316e-11	0.0458254	0.0124144	20.0647	OID30607	no_MHC	UKB
rs73062908	12	11226302	PRR4	ENSG00000111215	depression_Als_ukb_included	C	2236	rs7953670	unconditioned	0.00222415	0.802412	0.000127209	0.0457442	0.149492	6.10838	OID30607	no_MHC	UKB
rs73062908	12	11226302	PRR4	ENSG00000111215	depression_Als_ukb_included	C	2014	rs7953674	unconditioned	0.0141617	0.932369	0.000703233	0.0462924	0.00647379	4.25721	OID30607	no_MHC	UKB
rs73062908	12	11226302	PRR4	ENSG00000111215	depression_Als_ukb_included	C	2018	rs7978171	unconditioned	0.0285179	0.918288	0.00142721	0.0459509	0.00581555	3.55722	OID30607	no_MHC	UKB
rs73062908	12	11226302	PRR4	ENSG00000111215	depression_Als_ukb_included	C	2016	rs9651854	unconditioned	0.00143448	0.946791	7.12372e-05	0.0470136	0.00468969	6.54695	OID30607	no_MHC	UKB
rs73062908	12	11226302	PRR4	ENSG00000111215	schizophrenia	C	3060	unconditioned	unconditioned	0	0.932906	0	0.0626945	0.00439979	5110.68	OID30607	no_MHC	UKB
rs73062908	12	11226302	PRR4	ENSG00000111215	schizophrenia	C	2092	rs10734842	unconditioned	1.34332e-26	0.959911	4.61259e-28	0.0329535	0.00713575	59.5721	OID30607	no_MHC	UKB
rs73062908	12	11226302	PRR4	ENSG00000111215	schizophrenia	C	2027	rs10845217	unconditioned	1.40201e-22	0.955779	4.77187e-24	0.0325192	0.0117016	50.319	OID30607	no_MHC	UKB
rs73062908	12	11226302	PRR4	ENSG00000111215	schizophrenia	C	2020	rs11054167	unconditioned	7.1163e-22	0.951774	2.41845e-23	0.0323297	0.0158966	48.6945	OID30607	no_MHC	UKB
rs73062908	12	11226302	PRR4	ENSG00000111215	schizophrenia	C	2023	rs11054213	unconditioned	3.77035e-06	0.961048	1.28196e-07	0.0326703	0.00627781	12.4883	OID30607	no_MHC	UKB
rs73062908	12	11226302	PRR4	ENSG00000111215	schizophrenia	C	2014	rs113580100	unconditioned	1.17724e-05	0.925503	4.00081e-07	0.0314099	0.0430749	11.3498	OID30607	no_MHC	UKB
rs73062908	12	11226302	PRR4	ENSG00000111215	schizophrenia	C	2013	rs117111922	unconditioned	4.00144e-25	0.957567	1.3582e-26	0.0324926	0.00994021	56.178	OID30607	no_MHC	UKB
rs73062908	12	11226302	PRR4	ENSG00000111215	schizophrenia	C	2028	rs12310768	unconditioned	4.39584e-43	0.912494	1.49874e-44	0.0310547	0.0564512	97.5305	OID30607	no_MHC	UKB
rs73062908	12	11226302	PRR4	ENSG00000111215	schizophrenia	C	2016	rs12826445	unconditioned	1.09426e-35	0.949537	3.71677e-37	0.0322339	0.0182288	80.5004	OID30607	no_MHC	UKB
rs73062908	12	11226302	PRR4	ENSG00000111215	schizophrenia	C	2110	rs13303054	unconditioned	9.08333e-16	0.961959	3.12695e-17	0.0331107	0.00492991	34.6349	OID30607	no_MHC	UKB
rs73062908	12	11226302	PRR4	ENSG00000111215	schizophrenia	C	2022	rs143804727	unconditioned	1.45652e-12	0.926673	4.95704e-14	0.0314961	0.0418312	27.255	OID30607	no_MHC	UKB
rs73062908	12	11226302	PRR4	ENSG00000111215	schizophrenia	C	2019	rs145854495	unconditioned	1.09585e-14	0.851869	3.73801e-16	0.0289387	0.119192	32.1447	OID30607	no_MHC	UKB
rs73062908	12	11226302	PRR4	ENSG00000111215	schizophrenia	C	2026	rs150588766	unconditioned	0.00120403	0.952545	4.10773e-05	0.032484	0.0137261	6.72209	OID30607	no_MHC	UKB
rs73062908	12	11226302	PRR4	ENSG00000111215	schizophrenia	C	2019	rs1650038	unconditioned	8.26707e-05	0.946088	2.80913e-06	0.0321261	0.0217008	9.40064	OID30607	no_MHC	UKB
rs73062908	12	11226302	PRR4	ENSG00000111215	schizophrenia	C	2014	rs189218086	unconditioned	5.33754e-09	0.880241	1.81176e-10	0.0297887	0.08997	19.0485	OID30607	no_MHC	UKB
rs73062908	12	11226302	PRR4	ENSG00000111215	schizophrenia	C	2025	rs2416788	unconditioned	4.10074e-07	0.954388	1.39878e-08	0.0325414	0.0130703	14.7069	OID30607	no_MHC	UKB
rs73062908	12	11226302	PRR4	ENSG00000111215	schizophrenia	C	2012	rs2588352	unconditioned	0.0412076	0.915921	0.00139828	0.0310691	0.0104038	3.18913	OID30607	no_MHC	UKB
rs73062908	12	11226302	PRR4	ENSG00000111215	schizophrenia	C	2026	rs2708349	unconditioned	0.000584711	0.962196	1.98801e-05	0.03271	0.00448888	7.44439	OID30607	no_MHC	UKB
rs73062908	12	11226302	PRR4	ENSG00000111215	schizophrenia	C	2018	rs2708380	unconditioned	1.74183e-12	0.9631	5.9156e-14	0.0327046	0.00419548	27.0761	OID30607	no_MHC	UKB
rs73062908	12	11226302	PRR4	ENSG00000111215	schizophrenia	C	2018	rs35672518	unconditioned	2.04252e-24	0.959339	6.93853e-26	0.0325812	0.00807948	54.5479	OID30607	no_MHC	UKB
rs73062908	12	11226302	PRR4	ENSG00000111215	schizophrenia	C	2022	rs3759242	unconditioned	1.14224e-15	0.953445	3.89087e-17	0.0324635	0.0140911	34.4058	OID30607	no_MHC	UKB
rs73062908	12	11226302	PRR4	ENSG00000111215	schizophrenia	C	2091	rs5024225	unconditioned	2.50957e-22	0.960792	8.60967e-24	0.032956	0.00625152	49.7368	OID30607	no_MHC	UKB
rs73062908	12	11226302	PRR4	ENSG00000111215	schizophrenia	C	2017	rs60745165	unconditioned	3.43297e-08	0.949982	1.16783e-09	0.0322989	0.0177192	17.1873	OID30607	no_MHC	UKB
rs73062908	12	11226302	PRR4	ENSG00000111215	schizophrenia	C	2016	rs71441796	unconditioned	3.68596e-08	0.962084	1.25154e-09	0.0326617	0.00525412	17.1161	OID30607	no_MHC	UKB
rs73062908	12	11226302	PRR4	ENSG00000111215	schizophrenia	C	2013	rs74896032	unconditioned	4.25694e-44	0.955659	1.44502e-45	0.0324279	0.0119127	99.8652	OID30607	no_MHC	UKB
rs73062908	12	11226302	PRR4	ENSG00000111215	schizophrenia	C	2012	rs75102003	unconditioned	3.29778e-14	0.959371	1.11902e-15	0.0325457	0.00808348	31.0429	OID30607	no_MHC	UKB
rs73062908	12	11226302	PRR4	ENSG00000111215	schizophrenia	C	2031	rs79407843	unconditioned	1.70235e-14	0.957173	5.79756e-16	0.0325875	0.0102392	31.7042	OID30607	no_MHC	UKB
rs73062908	12	11226302	PRR4	ENSG00000111215	schizophrenia	C	2013	rs79437324	unconditioned	1.93292e-09	0.94219	6.56417e-11	0.0319708	0.0258392	20.0642	OID30607	no_MHC	UKB
rs73062908	12	11226302	PRR4	ENSG00000111215	schizophrenia	C	2242	rs7953670	unconditioned	0.00266111	0.958366	9.32963e-05	0.0335942	0.0052849	5.92901	OID30607	no_MHC	UKB
rs73062908	12	11226302	PRR4	ENSG00000111215	schizophrenia	C	2024	rs7953674	unconditioned	0.0143798	0.9465	0.000488974	0.0321785	0.00645264	4.24193	OID30607	no_MHC	UKB
rs73062908	12	11226302	PRR4	ENSG00000111215	schizophrenia	C	2029	rs7978171	unconditioned	0.028905	0.930672	0.000983876	0.0316707	0.00776867	3.54374	OID30607	no_MHC	UKB
rs73062908	12	11226302	PRR4	ENSG00000111215	schizophrenia	C	2027	rs9651854	unconditioned	0.00144066	0.950809	4.90075e-05	0.0323287	0.0153724	6.54265	OID30607	no_MHC	UKB
rs3810801	16	2892370	PRSS22	ENSG00000005001	adhd	C	1333	unconditioned	unconditioned	4.40403e-213	0.974423	7.24034e-215	0.0160102	0.009567	488.968	OID30483	no_MHC	UKB
rs3810801	16	2892370	PRSS22	ENSG00000005001	adhd	C	1233	rs111506442	unconditioned	0.124208	0.83663	0.00181736	0.0122161	0.0251282	2.0858	OID30483	no_MHC	UKB
rs3810801	16	2892370	PRSS22	ENSG00000005001	adhd	C	1234	rs145050791	unconditioned	3.91009e-09	0.953751	5.73434e-11	0.0139549	0.0322945	19.3597	OID30483	no_MHC	UKB
rs3810801	16	2892370	PRSS22	ENSG00000005001	adhd	C	1241	rs2335544	unconditioned	4.69041e-26	0.980619	6.88138e-28	0.0143818	0.0049993	58.3217	OID30483	no_MHC	UKB
rs3810801	16	2892370	PRSS22	ENSG00000005001	adhd	C	1233	rs2526271	unconditioned	0.0276111	0.931665	0.000403996	0.0136051	0.0267149	3.58954	OID30483	no_MHC	UKB
rs3810801	16	2892370	PRSS22	ENSG00000005001	adhd	C	1244	rs34363833	unconditioned	1.57033e-41	0.97631	2.31225e-43	0.0143665	0.00932351	93.9547	OID30483	no_MHC	UKB
rs3810801	16	2892370	PRSS22	ENSG00000005001	adhd	C	1244	rs4786331	unconditioned	7.42124e-15	0.976345	1.09376e-16	0.0143804	0.0092742	32.5344	OID30483	no_MHC	UKB
rs3810801	16	2892370	PRSS22	ENSG00000005001	adhd	C	1236	rs7206061	unconditioned	0.00846823	0.963956	0.000124111	0.0141145	0.0133374	4.77143	OID30483	no_MHC	UKB
rs3810801	16	2892370	PRSS22	ENSG00000005001	adhd	C	1239	rs8046218	unconditioned	2.72825e-23	0.977559	4.0063e-25	0.0143469	0.00809399	51.9558	OID30483	no_MHC	UKB
rs3810801	16	2892370	PRSS22	ENSG00000005001	alzheimers	C	2970	unconditioned	unconditioned	4.30654e-213	0.962127	1.63557e-214	0.036539	0.00133415	488.99	OID30483	no_MHC	UKB
rs3810801	16	2892370	PRSS22	ENSG00000005001	alzheimers	C	1558	rs111506442	unconditioned	0.0256353	0.966939	0.000128235	0.00483445	0.00246325	3.66378	OID30483	no_MHC	UKB
rs3810801	16	2892370	PRSS22	ENSG00000005001	alzheimers	C	1558	rs145050791	unconditioned	4.06633e-09	0.989794	2.0354e-11	0.00494915	0.00525636	19.3205	OID30483	no_MHC	UKB
rs3810801	16	2892370	PRSS22	ENSG00000005001	alzheimers	C	1565	rs2335544	unconditioned	4.74985e-26	0.993906	2.37939e-28	0.00497777	0.00111598	58.3091	OID30483	no_MHC	UKB
rs3810801	16	2892370	PRSS22	ENSG00000005001	alzheimers	C	1558	rs2526271	unconditioned	3.82437e-16	0.988784	1.91468e-18	0.00494409	0.0062719	35.5	OID30483	no_MHC	UKB
rs3810801	16	2892370	PRSS22	ENSG00000005001	alzheimers	C	1569	rs34363833	unconditioned	1.34276e-41	0.992471	6.74565e-44	0.00498335	0.00254582	94.1113	OID30483	no_MHC	UKB
rs3810801	16	2892370	PRSS22	ENSG00000005001	alzheimers	C	1570	rs4786331	unconditioned	6.52543e-15	0.993571	3.27559e-17	0.00498602	0.00144251	32.6631	OID30483	no_MHC	UKB
rs3810801	16	2892370	PRSS22	ENSG00000005001	alzheimers	C	1564	rs7206061	unconditioned	1.11553e-07	0.991126	5.59902e-10	0.0049707	0.00390298	16.0088	OID30483	no_MHC	UKB
rs3810801	16	2892370	PRSS22	ENSG00000005001	alzheimers	C	1563	rs8046218	unconditioned	2.77055e-23	0.993539	1.38786e-25	0.0049755	0.00148543	51.9404	OID30483	no_MHC	UKB
rs3810801	16	2892370	PRSS22	ENSG00000005001	alzheimers_noukb	C	3095	unconditioned	unconditioned	3.93609e-213	0.877567	4.77189e-214	0.106375	0.0160582	489.08	OID30483	no_MHC	UKB
rs3810801	16	2892370	PRSS22	ENSG00000005001	alzheimers_noukb	C	1570	rs111506442	unconditioned	0.0247933	0.938258	0.000672554	0.0254408	0.0108354	3.69718	OID30483	no_MHC	UKB
rs3810801	16	2892370	PRSS22	ENSG00000005001	alzheimers_noukb	C	1570	rs145050791	unconditioned	3.74146e-09	0.910676	1.01714e-10	0.0246927	0.0646309	19.4038	OID30483	no_MHC	UKB
rs3810801	16	2892370	PRSS22	ENSG00000005001	alzheimers_noukb	C	1577	rs2335544	unconditioned	4.60577e-26	0.963776	1.25278e-27	0.0262048	0.0100191	58.3399	OID30483	no_MHC	UKB
rs3810801	16	2892370	PRSS22	ENSG00000005001	alzheimers_noukb	C	1570	rs2526271	unconditioned	3.727e-16	0.963629	1.01096e-17	0.0261285	0.0102424	35.5258	OID30483	no_MHC	UKB
rs3810801	16	2892370	PRSS22	ENSG00000005001	alzheimers_noukb	C	1581	rs34363833	unconditioned	1.30863e-41	0.967255	3.5589e-43	0.0262987	0.00644645	94.137	OID30483	no_MHC	UKB
rs3810801	16	2892370	PRSS22	ENSG00000005001	alzheimers_noukb	C	1582	rs4786331	unconditioned	6.53373e-15	0.968232	1.77665e-16	0.0263227	0.00544574	32.6618	OID30483	no_MHC	UKB
rs3810801	16	2892370	PRSS22	ENSG00000005001	alzheimers_noukb	C	1576	rs7206061	unconditioned	1.08559e-07	0.964552	2.95119e-09	0.0262122	0.00923583	16.036	OID30483	no_MHC	UKB
rs3810801	16	2892370	PRSS22	ENSG00000005001	alzheimers_noukb	C	1575	rs8046218	unconditioned	2.66611e-23	0.956105	7.26066e-25	0.0260199	0.017875	51.9788	OID30483	no_MHC	UKB
rs3810801	16	2892370	PRSS22	ENSG00000005001	anxiety_cc	C	1768	unconditioned	unconditioned	4.00989e-213	0.893341	3.503e-214	0.0780128	0.0286467	489.062	OID30483	no_MHC	UKB
rs3810801	16	2892370	PRSS22	ENSG00000005001	anxiety_cc	C	1434	rs111506442	unconditioned	0.0199262	0.836749	0.00115549	0.0484281	0.0937414	3.91572	OID30483	no_MHC	UKB
rs3810801	16	2892370	PRSS22	ENSG00000005001	anxiety_cc	C	1433	rs145050791	unconditioned	0.021301	0.903212	0.00123418	0.0523101	0.0219429	3.849	OID30483	no_MHC	UKB
rs3810801	16	2892370	PRSS22	ENSG00000005001	anxiety_cc	C	1441	rs2335544	unconditioned	4.43011e-26	0.926894	2.57419e-27	0.0538395	0.0192662	58.3788	OID30483	no_MHC	UKB
rs3810801	16	2892370	PRSS22	ENSG00000005001	anxiety_cc	C	1434	rs2526271	unconditioned	3.25207e-16	0.840709	1.88852e-17	0.0487106	0.11058	35.6621	OID30483	no_MHC	UKB
rs3810801	16	2892370	PRSS22	ENSG00000005001	anxiety_cc	C	1445	rs34363833	unconditioned	1.25747e-41	0.92937	7.31391e-43	0.0540391	0.0165911	94.1769	OID30483	no_MHC	UKB
rs3810801	16	2892370	PRSS22	ENSG00000005001	anxiety_cc	C	1446	rs4786331	unconditioned	6.10676e-15	0.929697	3.55129e-16	0.0540487	0.0162538	32.7294	OID30483	no_MHC	UKB
rs3810801	16	2892370	PRSS22	ENSG00000005001	anxiety_cc	C	1440	rs7206061	unconditioned	9.8834e-08	0.877992	5.76848e-09	0.0511735	0.0708339	16.1298	OID30483	no_MHC	UKB
rs3810801	16	2892370	PRSS22	ENSG00000005001	anxiety_cc	C	1439	rs8046218	unconditioned	2.54951e-23	0.914174	1.48246e-24	0.0531235	0.0327029	52.0236	OID30483	no_MHC	UKB
rs3810801	16	2892370	PRSS22	ENSG00000005001	asd	C	2099	unconditioned	unconditioned	4.15865e-213	0.926815	2.74121e-214	0.0610796	0.0121053	489.025	OID30483	no_MHC	UKB
rs3810801	16	2892370	PRSS22	ENSG00000005001	asd	C	1558	rs111506442	unconditioned	0.0215752	0.924765	0.000829755	0.035548	0.0172816	3.83621	OID30483	no_MHC	UKB
rs3810801	16	2892370	PRSS22	ENSG00000005001	asd	C	1558	rs145050791	unconditioned	3.76235e-09	0.915796	1.44843e-10	0.0352074	0.0489962	19.3982	OID30483	no_MHC	UKB
rs3810801	16	2892370	PRSS22	ENSG00000005001	asd	C	1565	rs2335544	unconditioned	4.55269e-26	0.952652	1.75366e-27	0.0366848	0.0106634	58.3515	OID30483	no_MHC	UKB
rs3810801	16	2892370	PRSS22	ENSG00000005001	asd	C	1558	rs2526271	unconditioned	3.68334e-16	0.952323	1.41647e-17	0.0366117	0.0110656	35.5375	OID30483	no_MHC	UKB
rs3810801	16	2892370	PRSS22	ENSG00000005001	asd	C	1569	rs34363833	unconditioned	1.25871e-41	0.930347	4.88942e-43	0.0361056	0.0335479	94.1759	OID30483	no_MHC	UKB
rs3810801	16	2892370	PRSS22	ENSG00000005001	asd	C	1570	rs4786331	unconditioned	6.22439e-15	0.947737	2.40679e-16	0.0366307	0.0156325	32.7103	OID30483	no_MHC	UKB
rs3810801	16	2892370	PRSS22	ENSG00000005001	asd	C	1564	rs7206061	unconditioned	1.07244e-07	0.952842	4.13022e-09	0.0366857	0.0104721	16.0482	OID30483	no_MHC	UKB
rs3810801	16	2892370	PRSS22	ENSG00000005001	asd	C	1563	rs8046218	unconditioned	2.65144e-23	0.950827	1.02156e-24	0.0366213	0.0125517	51.9844	OID30483	no_MHC	UKB
rs3810801	16	2892370	PRSS22	ENSG00000005001	bipolar	C	2096	unconditioned	unconditioned	2.74208e-213	0.609495	1.72551e-213	0.38353	0.00697484	489.442	OID30483	no_MHC	UKB
rs3810801	16	2892370	PRSS22	ENSG00000005001	bipolar	C	1458	rs111506442	unconditioned	0.0155444	0.604114	0.00933672	0.362852	0.00815236	4.16406	OID30483	no_MHC	UKB
rs3810801	16	2892370	PRSS22	ENSG00000005001	bipolar	C	1458	rs145050791	unconditioned	2.51472e-09	0.612634	1.51051e-09	0.36797	0.0193962	19.8011	OID30483	no_MHC	UKB
rs3810801	16	2892370	PRSS22	ENSG00000005001	bipolar	C	1465	rs2335544	unconditioned	2.95064e-26	0.617205	1.77271e-26	0.370796	0.0119987	58.7852	OID30483	no_MHC	UKB
rs3810801	16	2892370	PRSS22	ENSG00000005001	bipolar	C	1457	rs2526271	unconditioned	0.0177731	0.602166	0.0106751	0.361675	0.00771101	4.03007	OID30483	no_MHC	UKB
rs3810801	16	2892370	PRSS22	ENSG00000005001	bipolar	C	1468	rs34363833	unconditioned	1.00083e-41	0.622422	6.01203e-42	0.373887	0.00369133	94.4052	OID30483	no_MHC	UKB
rs3810801	16	2892370	PRSS22	ENSG00000005001	bipolar	C	1468	rs4786331	unconditioned	4.65405e-15	0.622566	2.79568e-15	0.373971	0.0034624	33.001	OID30483	no_MHC	UKB
rs3810801	16	2892370	PRSS22	ENSG00000005001	bipolar	C	1460	rs7206061	unconditioned	0.00381695	0.61245	0.00229284	0.367885	0.0135549	5.5683	OID30483	no_MHC	UKB
rs3810801	16	2892370	PRSS22	ENSG00000005001	bipolar	C	1463	rs8046218	unconditioned	1.72575e-23	0.618658	1.03668e-23	0.371624	0.00971711	52.4138	OID30483	no_MHC	UKB
rs3810801	16	2892370	PRSS22	ENSG00000005001	bipolar_noukb	C	2091	unconditioned	unconditioned	2.9138e-213	0.647674	1.55195e-213	0.344958	0.00736776	489.381	OID30483	no_MHC	UKB
rs3810801	16	2892370	PRSS22	ENSG00000005001	bipolar_noukb	C	1453	rs111506442	unconditioned	0.0165889	0.644671	0.00829038	0.32217	0.0082797	4.09902	OID30483	no_MHC	UKB
rs3810801	16	2892370	PRSS22	ENSG00000005001	bipolar_noukb	C	1453	rs145050791	unconditioned	2.65637e-09	0.64716	1.32762e-09	0.323413	0.0294273	19.7463	OID30483	no_MHC	UKB
rs3810801	16	2892370	PRSS22	ENSG00000005001	bipolar_noukb	C	1460	rs2335544	unconditioned	3.14664e-26	0.658195	1.57296e-26	0.329009	0.0127956	58.7209	OID30483	no_MHC	UKB
rs3810801	16	2892370	PRSS22	ENSG00000005001	bipolar_noukb	C	1452	rs2526271	unconditioned	0.0189685	0.642653	0.00947936	0.321153	0.00774589	3.96498	OID30483	no_MHC	UKB
rs3810801	16	2892370	PRSS22	ENSG00000005001	bipolar_noukb	C	1463	rs34363833	unconditioned	1.068e-41	0.664187	5.33795e-42	0.331963	0.00384955	94.3402	OID30483	no_MHC	UKB
rs3810801	16	2892370	PRSS22	ENSG00000005001	bipolar_noukb	C	1463	rs4786331	unconditioned	4.96604e-15	0.664291	2.48206e-15	0.332013	0.00369595	32.9362	OID30483	no_MHC	UKB
rs3810801	16	2892370	PRSS22	ENSG00000005001	bipolar_noukb	C	1455	rs7206061	unconditioned	0.00407358	0.653604	0.00203604	0.326668	0.0136185	5.50323	OID30483	no_MHC	UKB
rs3810801	16	2892370	PRSS22	ENSG00000005001	bipolar_noukb	C	1458	rs8046218	unconditioned	1.84157e-23	0.66017	9.20445e-24	0.329953	0.00987706	52.3488	OID30483	no_MHC	UKB
rs3810801	16	2892370	PRSS22	ENSG00000005001	depression_Als_noukb_included	C	1941	unconditioned	unconditioned	4.30436e-213	0.956494	1.85427e-214	0.0412025	0.00230374	488.991	OID30483	no_MHC	UKB
rs3810801	16	2892370	PRSS22	ENSG00000005001	depression_Als_noukb_included	C	1439	rs111506442	unconditioned	0.0250439	0.943648	0.000700075	0.0263745	0.0042332	3.68713	OID30483	no_MHC	UKB
rs3810801	16	2892370	PRSS22	ENSG00000005001	depression_Als_noukb_included	C	1439	rs145050791	unconditioned	3.95632e-09	0.963797	1.10616e-10	0.0269379	0.00926551	19.348	OID30483	no_MHC	UKB
rs3810801	16	2892370	PRSS22	ENSG00000005001	depression_Als_noukb_included	C	1446	rs2335544	unconditioned	4.62753e-26	0.967985	1.29505e-27	0.0270848	0.0049306	58.3352	OID30483	no_MHC	UKB
rs3810801	16	2892370	PRSS22	ENSG00000005001	depression_Als_noukb_included	C	1438	rs2526271	unconditioned	0.0278108	0.941159	0.000777304	0.0263012	0.00395123	3.58233	OID30483	no_MHC	UKB
rs3810801	16	2892370	PRSS22	ENSG00000005001	depression_Als_noukb_included	C	1449	rs34363833	unconditioned	1.55986e-41	0.970092	4.36468e-43	0.0271416	0.00276684	93.9614	OID30483	no_MHC	UKB
rs3810801	16	2892370	PRSS22	ENSG00000005001	depression_Als_noukb_included	C	1449	rs4786331	unconditioned	7.25333e-15	0.970286	2.0292e-16	0.0271423	0.00257134	32.5573	OID30483	no_MHC	UKB
rs3810801	16	2892370	PRSS22	ENSG00000005001	depression_Als_noukb_included	C	1441	rs7206061	unconditioned	0.0083618	0.954576	0.000234471	0.026757	0.0100707	4.78408	OID30483	no_MHC	UKB
rs3810801	16	2892370	PRSS22	ENSG00000005001	depression_Als_noukb_included	C	1444	rs8046218	unconditioned	2.70653e-23	0.970268	7.56868e-25	0.0271305	0.00260153	51.9638	OID30483	no_MHC	UKB
rs3810801	16	2892370	PRSS22	ENSG00000005001	depression_Als_ukb_included	C	2055	unconditioned	unconditioned	1.59459e-209	0.966239	5.29463e-211	0.0320811	0.00167977	480.774	OID30483	no_MHC	UKB
rs3810801	16	2892370	PRSS22	ENSG00000005001	depression_Als_ukb_included	C	1451	rs111506442	unconditioned	0.0243887	0.947813	0.000576593	0.0224032	0.00481827	3.71363	OID30483	no_MHC	UKB
rs3810801	16	2892370	PRSS22	ENSG00000005001	depression_Als_ukb_included	C	1451	rs145050791	unconditioned	3.97414e-09	0.968219	9.3971e-11	0.0228853	0.00889527	19.3435	OID30483	no_MHC	UKB
rs3810801	16	2892370	PRSS22	ENSG00000005001	depression_Als_ukb_included	C	1458	rs2335544	unconditioned	4.64663e-26	0.971947	1.10018e-27	0.0230076	0.00504583	58.3311	OID30483	no_MHC	UKB
rs3810801	16	2892370	PRSS22	ENSG00000005001	depression_Als_ukb_included	C	1450	rs2526271	unconditioned	0.0279108	0.945614	0.000659712	0.0223475	0.00346819	3.57874	OID30483	no_MHC	UKB
rs3810801	16	2892370	PRSS22	ENSG00000005001	depression_Als_ukb_included	C	1461	rs34363833	unconditioned	1.56742e-41	0.974776	3.7086e-43	0.0230615	0.00216217	93.9566	OID30483	no_MHC	UKB
rs3810801	16	2892370	PRSS22	ENSG00000005001	depression_Als_ukb_included	C	1461	rs4786331	unconditioned	7.2872e-15	0.974776	1.72416e-16	0.0230612	0.00216234	32.5527	OID30483	no_MHC	UKB
rs3810801	16	2892370	PRSS22	ENSG00000005001	depression_Als_ukb_included	C	1453	rs7206061	unconditioned	0.00601581	0.965247	0.000142448	0.0228503	0.00574463	5.11336	OID30483	no_MHC	UKB
rs3810801	16	2892370	PRSS22	ENSG00000005001	depression_Als_ukb_included	C	1455	rs8046218	unconditioned	2.75866e-23	0.975146	6.52288e-25	0.0230556	0.0017988	51.9447	OID30483	no_MHC	UKB
rs3810801	16	2892370	PRSS22	ENSG00000005001	schizophrenia	C	2099	unconditioned	unconditioned	4.19033e-213	0.931381	2.86093e-214	0.0635846	0.00503484	489.018	OID30483	no_MHC	UKB
rs3810801	16	2892370	PRSS22	ENSG00000005001	schizophrenia	C	1458	rs111506442	unconditioned	0.0237505	0.922985	0.000696395	0.0270376	0.0255308	3.74015	OID30483	no_MHC	UKB
rs3810801	16	2892370	PRSS22	ENSG00000005001	schizophrenia	C	1458	rs145050791	unconditioned	3.89256e-09	0.948297	1.14155e-10	0.0277864	0.0239164	19.3642	OID30483	no_MHC	UKB
rs3810801	16	2892370	PRSS22	ENSG00000005001	schizophrenia	C	1465	rs2335544	unconditioned	4.60701e-26	0.963678	1.35225e-27	0.028278	0.00804364	58.3396	OID30483	no_MHC	UKB
rs3810801	16	2892370	PRSS22	ENSG00000005001	schizophrenia	C	1457	rs2526271	unconditioned	0.0268377	0.909272	0.00078638	0.0266064	0.0364976	3.61795	OID30483	no_MHC	UKB
rs3810801	16	2892370	PRSS22	ENSG00000005001	schizophrenia	C	1468	rs34363833	unconditioned	1.5528e-41	0.965694	4.56054e-43	0.0283563	0.00595003	93.9659	OID30483	no_MHC	UKB
rs3810801	16	2892370	PRSS22	ENSG00000005001	schizophrenia	C	1468	rs4786331	unconditioned	7.22387e-15	0.966166	2.12081e-16	0.0283596	0.00547433	32.5614	OID30483	no_MHC	UKB
rs3810801	16	2892370	PRSS22	ENSG00000005001	schizophrenia	C	1460	rs7206061	unconditioned	0.0058677	0.941489	0.000172091	0.0275876	0.0248838	5.13829	OID30483	no_MHC	UKB
rs3810801	16	2892370	PRSS22	ENSG00000005001	schizophrenia	C	1463	rs8046218	unconditioned	2.69459e-23	0.965977	7.90416e-25	0.0283297	0.00569344	51.9682	OID30483	no_MHC	UKB
rs889555	16	31122571	PRSS8	ENSG00000052344	adhd	C	1140	unconditioned	unconditioned	5.84861e-43	0.981087	8.20924e-45	0.0137656	0.00514769	97.245	OID20763	no_MHC	UKB
rs889555	16	31122571	PRSS8	ENSG00000052344	adhd	C	1086	rs17708638	unconditioned	4.40859e-14	0.981784	5.5131e-16	0.0122716	0.00594405	30.7526	OID20763	no_MHC	UKB
rs889555	16	31122571	PRSS8	ENSG00000052344	adhd	C	1091	rs889555	unconditioned	4.01128e-51	0.982531	5.02644e-53	0.0123067	0.00516189	116.043	OID20763	no_MHC	UKB
rs889555	16	31122571	PRSS8	ENSG00000052344	alzheimers	C	1919	unconditioned	unconditioned	1.4123e-46	0.000293596	5.23397e-45	0.00989082	0.989816	105.574	OID20763	no_MHC	UKB
rs889555	16	31122571	PRSS8	ENSG00000052344	alzheimers_noukb	C	1985	unconditioned	unconditioned	2.10764e-43	0.438298	2.15417e-43	0.44786	0.113842	98.2656	OID20763	no_MHC	UKB
rs889555	16	31122571	PRSS8	ENSG00000052344	alzheimers_noukb	C	1253	rs17708638	unconditioned	1.51174e-14	0.391445	1.34323e-14	0.34755	0.261005	31.8229	OID20763	no_MHC	UKB
rs889555	16	31122571	PRSS8	ENSG00000052344	alzheimers_noukb	C	1260	rs889555	unconditioned	1.47297e-51	0.463263	1.30802e-51	0.411259	0.125478	117.045	OID20763	no_MHC	UKB
rs889555	16	31122571	PRSS8	ENSG00000052344	anxiety_cc	C	1188	unconditioned	unconditioned	4.43777e-43	0.922918	2.76295e-44	0.0574413	0.0196403	97.521	OID20763	no_MHC	UKB
rs889555	16	31122571	PRSS8	ENSG00000052344	anxiety_cc	C	1121	rs17708638	unconditioned	3.59141e-14	0.929782	2.09319e-15	0.0541747	0.0160429	30.9576	OID20763	no_MHC	UKB
rs889555	16	31122571	PRSS8	ENSG00000052344	anxiety_cc	C	1128	rs889555	unconditioned	2.94514e-51	0.926239	1.72084e-52	0.0541002	0.0196609	116.352	OID20763	no_MHC	UKB
rs889555	16	31122571	PRSS8	ENSG00000052344	asd	C	1426	unconditioned	unconditioned	5.57126e-43	0.962203	1.76098e-44	0.0304062	0.0073912	97.2935	OID20763	no_MHC	UKB
rs889555	16	31122571	PRSS8	ENSG00000052344	asd	C	1236	rs17708638	unconditioned	3.74826e-14	0.970489	8.49016e-16	0.0219749	0.00753589	30.9149	OID20763	no_MHC	UKB
rs889555	16	31122571	PRSS8	ENSG00000052344	asd	C	1242	rs889555	unconditioned	3.89538e-51	0.970524	8.84065e-53	0.0220188	0.00745686	116.072	OID20763	no_MHC	UKB
rs889555	16	31122571	PRSS8	ENSG00000052344	bipolar	C	1380	unconditioned	unconditioned	4.47075e-43	0.919851	3.39771e-44	0.0698971	0.0102514	97.5136	OID20763	no_MHC	UKB
rs889555	16	31122571	PRSS8	ENSG00000052344	bipolar	C	1180	rs17708638	unconditioned	4.21705e-14	0.939663	2.43628e-15	0.0542804	0.00605709	30.7971	OID20763	no_MHC	UKB
rs889555	16	31122571	PRSS8	ENSG00000052344	bipolar	C	1186	rs889555	unconditioned	2.98937e-51	0.935187	1.72917e-52	0.0540841	0.0107286	116.337	OID20763	no_MHC	UKB
rs889555	16	31122571	PRSS8	ENSG00000052344	bipolar_noukb	C	1381	unconditioned	unconditioned	4.39785e-43	0.904851	4.11183e-44	0.0845896	0.0105596	97.53	OID20763	no_MHC	UKB
rs889555	16	31122571	PRSS8	ENSG00000052344	bipolar_noukb	C	1182	rs17708638	unconditioned	4.23883e-14	0.944522	2.21464e-15	0.0493419	0.00613581	30.7919	OID20763	no_MHC	UKB
rs889555	16	31122571	PRSS8	ENSG00000052344	bipolar_noukb	C	1188	rs889555	unconditioned	3.00332e-51	0.939552	1.57139e-52	0.0491476	0.0113003	116.332	OID20763	no_MHC	UKB
rs889555	16	31122571	PRSS8	ENSG00000052344	depression_Als_noukb_included	C	1306	unconditioned	unconditioned	4.7967e-43	0.986923	4.43823e-45	0.00912773	0.00394932	97.4432	OID20763	no_MHC	UKB
rs889555	16	31122571	PRSS8	ENSG00000052344	depression_Als_noukb_included	C	1167	rs17708638	unconditioned	4.4413e-14	0.989615	2.63302e-16	0.00586241	0.00452224	30.7452	OID20763	no_MHC	UKB
rs889555	16	31122571	PRSS8	ENSG00000052344	depression_Als_noukb_included	C	1173	rs889555	unconditioned	3.16483e-51	0.990074	1.88437e-53	0.00589094	0.00403541	116.28	OID20763	no_MHC	UKB
rs889555	16	31122571	PRSS8	ENSG00000052344	depression_Als_ukb_included	C	1368	unconditioned	unconditioned	4.64895e-43	0.956509	1.83854e-44	0.0378219	0.005669	97.4745	OID20763	no_MHC	UKB
rs889555	16	31122571	PRSS8	ENSG00000052344	depression_Als_ukb_included	C	1164	rs17708638	unconditioned	4.45989e-14	0.993768	1.98278e-16	0.00441628	0.0018159	30.7411	OID20763	no_MHC	UKB
rs889555	16	31122571	PRSS8	ENSG00000052344	depression_Als_ukb_included	C	1170	rs889555	unconditioned	3.16331e-51	0.989623	1.42039e-53	0.00443766	0.00593929	116.28	OID20763	no_MHC	UKB
rs889555	16	31122571	PRSS8	ENSG00000052344	schizophrenia	C	1377	unconditioned	unconditioned	3.93919e-43	0.810482	9.00515e-44	0.185275	0.0042429	97.6402	OID20763	no_MHC	UKB
rs889555	16	31122571	PRSS8	ENSG00000052344	schizophrenia	C	1173	rs17708638	unconditioned	3.93106e-14	0.852277	6.62513e-15	0.143633	0.00409041	30.8673	OID20763	no_MHC	UKB
rs889555	16	31122571	PRSS8	ENSG00000052344	schizophrenia	C	1179	rs889555	unconditioned	2.72315e-51	0.851899	4.59028e-52	0.143596	0.00450559	116.43	OID20763	no_MHC	UKB
rs1354034	3	56849749	PSIP1	ENSG00000164985	adhd	T	2696	unconditioned	unconditioned	5.54116e-57	0.044087	1.20119e-55	0.9557	0.000212762	129.535	OID20534	no_MHC	UKB
rs1354034	3	56849749	PSIP1	ENSG00000164985	adhd	T	2621	rs1354034*	unconditioned	0.0078727	0.0359677	0.170637	0.779575	0.00594754	4.84435	OID20534	no_MHC	UKB
rs1354034	3	56849749	PSIP1	ENSG00000164985	alzheimers	T	3774	unconditioned	unconditioned	1.0187e-57	0.00810301	1.24696e-55	0.991866	3.10073e-05	131.229	OID20534	no_MHC	UKB
rs1354034	3	56849749	PSIP1	ENSG00000164985	alzheimers	T	2804	rs1354034*	unconditioned	0.160522	0.761976	0.013269	0.062985	0.00124821	1.82933	OID20534	no_MHC	UKB
rs1354034	3	56849749	PSIP1	ENSG00000164985	alzheimers_noukb	T	3797	unconditioned	unconditioned	9.67816e-56	0.769885	2.84003e-56	0.225916	0.00419891	126.675	OID20534	no_MHC	UKB
rs1354034	3	56849749	PSIP1	ENSG00000164985	alzheimers_noukb	T	2813	rs1354034*	unconditioned	0.142158	0.67488	0.0310665	0.14748	0.00441456	1.95081	OID20534	no_MHC	UKB
rs1354034	3	56849749	PSIP1	ENSG00000164985	anxiety_cc	T	2218	unconditioned	unconditioned	1.13812e-55	0.905416	9.71101e-57	0.077237	0.0173466	126.513	OID20534	no_MHC	UKB
rs1354034	3	56849749	PSIP1	ENSG00000164985	anxiety_cc	T	2160	rs1354034*	unconditioned	0.159845	0.750548	0.012959	0.060833	0.0158149	1.83355	OID20534	no_MHC	UKB
rs1354034	3	56849749	PSIP1	ENSG00000164985	asd	T	3052	unconditioned	unconditioned	1.09856e-55	0.873839	1.49575e-56	0.118971	0.00719084	126.548	OID20534	no_MHC	UKB
rs1354034	3	56849749	PSIP1	ENSG00000164985	asd	T	2792	rs1354034*	unconditioned	0.158051	0.723115	0.0194371	0.0889182	0.0104793	1.84484	OID20534	no_MHC	UKB
rs1354034	3	56849749	PSIP1	ENSG00000164985	bipolar	T	2871	unconditioned	unconditioned	1.02415e-55	0.814802	1.54589e-56	0.122927	0.0622711	126.618	OID20534	no_MHC	UKB
rs1354034	3	56849749	PSIP1	ENSG00000164985	bipolar	T	2659	rs1354034*	unconditioned	0.152839	0.721709	0.0211485	0.099859	0.00444492	1.87837	OID20534	no_MHC	UKB
rs1354034	3	56849749	PSIP1	ENSG00000164985	bipolar_noukb	T	2864	unconditioned	unconditioned	1.04607e-55	0.83224	1.55691e-56	0.123822	0.0439376	126.597	OID20534	no_MHC	UKB
rs1354034	3	56849749	PSIP1	ENSG00000164985	bipolar_noukb	T	2650	rs1354034*	unconditioned	0.153651	0.721716	0.0210857	0.0990373	0.00451008	1.87307	OID20534	no_MHC	UKB
rs1354034	3	56849749	PSIP1	ENSG00000164985	depression_Als_noukb_included	T	2766	unconditioned	unconditioned	1.13669e-55	0.904344	1.00941e-56	0.0802924	0.0153636	126.514	OID20534	no_MHC	UKB
rs1354034	3	56849749	PSIP1	ENSG00000164985	depression_Als_noukb_included	T	2597	rs1354034*	unconditioned	0.16042	0.756996	0.0134798	0.0636035	0.00550129	1.82996	OID20534	no_MHC	UKB
rs1354034	3	56849749	PSIP1	ENSG00000164985	depression_Als_ukb_included	T	2855	unconditioned	unconditioned	9.93834e-56	0.790693	2.58311e-56	0.205508	0.00379878	126.648	OID20534	no_MHC	UKB
rs1354034	3	56849749	PSIP1	ENSG00000164985	depression_Als_ukb_included	T	2640	rs1354034*	unconditioned	0.138826	0.655445	0.0355707	0.167939	0.00221948	1.97453	OID20534	no_MHC	UKB
rs1354034	3	56849749	PSIP1	ENSG00000164985	schizophrenia	T	2891	unconditioned	unconditioned	8.29253e-56	0.659741	2.50299e-56	0.198993	0.141266	126.829	OID20534	no_MHC	UKB
rs1354034	3	56849749	PSIP1	ENSG00000164985	schizophrenia	T	2656	rs1354034*	unconditioned	0.134876	0.636895	0.039068	0.184477	0.00468355	2.0034	OID20534	no_MHC	UKB
rs9503502	6	3260555	PSMG3	ENSG00000157778	adhd	T	2883	unconditioned	unconditioned	6.87068e-85	0.848413	1.06062e-85	0.130948	0.0206391	193.792	OID20549	no_MHC	UKB
rs9503502	6	3260555	PSMG3	ENSG00000157778	adhd	T	2733	rs4324814	unconditioned	3.02633e-07	0.49438	4.48798e-08	0.0728828	0.432737	15.0107	OID20549	no_MHC	UKB
rs9503502	6	3260555	PSMG3	ENSG00000157778	adhd	T	2736	rs9392465	unconditioned	1.61411e-33	0.851336	2.36582e-34	0.124757	0.023907	75.5065	OID20549	no_MHC	UKB
rs9503502	6	3260555	PSMG3	ENSG00000157778	adhd	T	2770	rs9503502	unconditioned	7.82035e-21	0.854546	1.15267e-21	0.125936	0.0195189	46.2976	OID20549	no_MHC	UKB
rs9503502	6	3260555	PSMG3	ENSG00000157778	alzheimers	T	4471	unconditioned	unconditioned	5.45179e-85	0.947261	2.88797e-86	0.0501767	0.00256271	194.024	OID20549	no_MHC	UKB
rs9503502	6	3260555	PSMG3	ENSG00000157778	alzheimers	T	3039	rs4324814	unconditioned	5.98094e-07	0.977117	1.30699e-08	0.0213511	0.00153101	14.3295	OID20549	no_MHC	UKB
rs9503502	6	3260555	PSMG3	ENSG00000157778	alzheimers	T	3042	rs9392465	unconditioned	1.85267e-33	0.97718	4.04943e-35	0.021357	0.00146325	75.3687	OID20549	no_MHC	UKB
rs9503502	6	3260555	PSMG3	ENSG00000157778	alzheimers	T	3081	rs9503502	unconditioned	3.14725e-30	0.97065	6.90197e-32	0.0212784	0.00807175	67.931	OID20549	no_MHC	UKB
rs9503502	6	3260555	PSMG3	ENSG00000157778	alzheimers_noukb	T	4637	unconditioned	unconditioned	4.90598e-85	0.834331	9.34355e-86	0.158893	0.00677592	194.129	OID20549	no_MHC	UKB
rs9503502	6	3260555	PSMG3	ENSG00000157778	alzheimers_noukb	T	3060	rs4324814	unconditioned	5.73819e-07	0.937539	3.38808e-08	0.0553493	0.00711115	14.371	OID20549	no_MHC	UKB
rs9503502	6	3260555	PSMG3	ENSG00000157778	alzheimers_noukb	T	3063	rs9392465	unconditioned	1.70298e-33	0.898272	1.0104e-34	0.053247	0.048481	75.4529	OID20549	no_MHC	UKB
rs9503502	6	3260555	PSMG3	ENSG00000157778	alzheimers_noukb	T	3102	rs9503502	unconditioned	3.03727e-30	0.936756	1.80209e-31	0.0555725	0.00767158	67.9666	OID20549	no_MHC	UKB
rs9503502	6	3260555	PSMG3	ENSG00000157778	anxiety_cc	T	2785	unconditioned	unconditioned	5.5635e-85	0.856191	8.15565e-86	0.125493	0.0183159	194.004	OID20549	no_MHC	UKB
rs9503502	6	3260555	PSMG3	ENSG00000157778	anxiety_cc	T	2593	rs4324814	unconditioned	5.27041e-07	0.860868	7.18924e-08	0.117407	0.0217241	14.456	OID20549	no_MHC	UKB
rs9503502	6	3260555	PSMG3	ENSG00000157778	anxiety_cc	T	2596	rs9392465	unconditioned	1.6159e-33	0.852203	2.20653e-34	0.116337	0.0314592	75.5054	OID20549	no_MHC	UKB
rs9503502	6	3260555	PSMG3	ENSG00000157778	anxiety_cc	T	2635	rs9503502	unconditioned	2.80126e-30	0.863891	3.84612e-31	0.118594	0.017515	68.0475	OID20549	no_MHC	UKB
rs9503502	6	3260555	PSMG3	ENSG00000157778	asd	T	3456	unconditioned	unconditioned	3.36071e-85	0.579105	2.40001e-85	0.413554	0.00734131	194.508	OID20549	no_MHC	UKB
rs9503502	6	3260555	PSMG3	ENSG00000157778	asd	T	3003	rs4324814	unconditioned	3.59307e-07	0.586987	2.49314e-07	0.407289	0.00572314	14.8391	OID20549	no_MHC	UKB
rs9503502	6	3260555	PSMG3	ENSG00000157778	asd	T	3006	rs9392465	unconditioned	1.11064e-33	0.585792	7.7069e-34	0.406481	0.00772739	75.8804	OID20549	no_MHC	UKB
rs9503502	6	3260555	PSMG3	ENSG00000157778	asd	T	3044	rs9503502	unconditioned	1.89937e-30	0.585782	1.31889e-30	0.406749	0.00746862	68.436	OID20549	no_MHC	UKB
rs9503502	6	3260555	PSMG3	ENSG00000157778	bipolar	T	3364	unconditioned	unconditioned	6.97089e-85	0.870831	9.84445e-86	0.122974	0.0061943	193.778	OID20549	no_MHC	UKB
rs9503502	6	3260555	PSMG3	ENSG00000157778	bipolar	T	2842	rs4324814	unconditioned	5.40988e-07	0.88391	6.25745e-08	0.102225	0.0138639	14.4299	OID20549	no_MHC	UKB
rs9503502	6	3260555	PSMG3	ENSG00000157778	bipolar	T	2845	rs9392465	unconditioned	1.69051e-33	0.891718	1.95533e-34	0.103136	0.00514613	75.4603	OID20549	no_MHC	UKB
rs9503502	6	3260555	PSMG3	ENSG00000157778	bipolar	T	2880	rs9503502	unconditioned	8.04872e-21	0.890621	9.32954e-22	0.103229	0.00615058	46.2688	OID20549	no_MHC	UKB
rs9503502	6	3260555	PSMG3	ENSG00000157778	bipolar_noukb	T	3368	unconditioned	unconditioned	7.08299e-85	0.88486	8.68888e-86	0.108541	0.00659804	193.762	OID20549	no_MHC	UKB
rs9503502	6	3260555	PSMG3	ENSG00000157778	bipolar_noukb	T	2847	rs4324814	unconditioned	5.48598e-07	0.896367	5.55127e-08	0.0906906	0.0129417	14.4159	OID20549	no_MHC	UKB
rs9503502	6	3260555	PSMG3	ENSG00000157778	bipolar_noukb	T	2850	rs9392465	unconditioned	1.71281e-33	0.903495	1.7332e-34	0.0914198	0.00508468	75.4472	OID20549	no_MHC	UKB
rs9503502	6	3260555	PSMG3	ENSG00000157778	bipolar_noukb	T	2885	rs9503502	unconditioned	8.15151e-21	0.902008	8.26973e-22	0.0915024	0.00648991	46.2561	OID20549	no_MHC	UKB
rs9503502	6	3260555	PSMG3	ENSG00000157778	depression_Als_noukb_included	T	3208	unconditioned	unconditioned	7.71593e-85	0.9533	3.53107e-86	0.0436232	0.00307711	193.676	OID20549	no_MHC	UKB
rs9503502	6	3260555	PSMG3	ENSG00000157778	depression_Als_noukb_included	T	2797	rs4324814	unconditioned	5.88252e-07	0.961078	2.1819e-08	0.0356443	0.00327733	14.3461	OID20549	no_MHC	UKB
rs9503502	6	3260555	PSMG3	ENSG00000157778	depression_Als_noukb_included	T	2800	rs9392465	unconditioned	1.82361e-33	0.961897	6.76498e-35	0.0356806	0.00242257	75.3845	OID20549	no_MHC	UKB
rs9503502	6	3260555	PSMG3	ENSG00000157778	depression_Als_noukb_included	T	2834	rs9503502	unconditioned	8.79555e-21	0.961172	3.27259e-22	0.0357596	0.00306818	46.18	OID20549	no_MHC	UKB
rs9503502	6	3260555	PSMG3	ENSG00000157778	depression_Als_ukb_included	T	3310	unconditioned	unconditioned	7.80312e-85	0.974563	1.79565e-86	0.0224236	0.00301387	193.665	OID20549	no_MHC	UKB
rs9503502	6	3260555	PSMG3	ENSG00000157778	depression_Als_ukb_included	T	2817	rs4324814	unconditioned	6.0017e-07	0.980568	9.81707e-09	0.0160359	0.003395	14.3261	OID20549	no_MHC	UKB
rs9503502	6	3260555	PSMG3	ENSG00000157778	depression_Als_ukb_included	T	2820	rs9392465	unconditioned	1.86199e-33	0.98215	3.04617e-35	0.0160659	0.00178389	75.3637	OID20549	no_MHC	UKB
rs9503502	6	3260555	PSMG3	ENSG00000157778	depression_Als_ukb_included	T	2855	rs9503502	unconditioned	8.86467e-21	0.980885	1.461e-22	0.0161632	0.00295137	46.1722	OID20549	no_MHC	UKB
rs9503502	6	3260555	PSMG3	ENSG00000157778	schizophrenia	T	3402	unconditioned	unconditioned	6.8127e-85	0.851108	9.65414e-86	0.120581	0.0283111	193.801	OID20549	no_MHC	UKB
rs9503502	6	3260555	PSMG3	ENSG00000157778	schizophrenia	T	2843	rs4324814	unconditioned	5.39858e-07	0.882094	6.31469e-08	0.103163	0.0147417	14.432	OID20549	no_MHC	UKB
rs9503502	6	3260555	PSMG3	ENSG00000157778	schizophrenia	T	2846	rs9392465	unconditioned	1.67207e-33	0.882008	1.95732e-34	0.103233	0.0147587	75.4712	OID20549	no_MHC	UKB
rs9503502	6	3260555	PSMG3	ENSG00000157778	schizophrenia	T	2881	rs9503502	unconditioned	7.85567e-21	0.869276	9.2929e-22	0.102804	0.02792	46.2931	OID20549	no_MHC	UKB
rs9501929	6	3157854	PSMG4	ENSG00000180822	adhd	C	2929	unconditioned	unconditioned	3.67395e-80	0.849852	5.59943e-81	0.129504	0.0206435	182.906	OID30514	no_MHC	UKB
rs9501929	6	3157854	PSMG4	ENSG00000180822	adhd	C	2779	rs4324814	unconditioned	2.03467e-07	0.495059	2.97183e-08	0.0718749	0.433066	15.4078	OID30514	no_MHC	UKB
rs9501929	6	3157854	PSMG4	ENSG00000180822	adhd	C	2782	rs9392465	unconditioned	1.17117e-27	0.852962	1.69037e-28	0.123086	0.0239517	62.0118	OID30514	no_MHC	UKB
rs9501929	6	3157854	PSMG4	ENSG00000180822	adhd	C	2816	rs9503502	unconditioned	3.65611e-19	0.856228	5.30705e-20	0.124267	0.0195048	42.4527	OID30514	no_MHC	UKB
rs9501929	6	3157854	PSMG4	ENSG00000180822	alzheimers	C	4492	unconditioned	unconditioned	2.73283e-80	0.753668	8.86838e-81	0.244573	0.0017584	183.201	OID30514	no_MHC	UKB
rs9501929	6	3157854	PSMG4	ENSG00000180822	alzheimers	C	3076	rs4324814	unconditioned	4.01253e-07	0.976482	9.03594e-09	0.0219881	0.0015295	14.7287	OID30514	no_MHC	UKB
rs9501929	6	3157854	PSMG4	ENSG00000180822	alzheimers	C	3079	rs9392465	unconditioned	1.34068e-27	0.976543	3.01974e-29	0.0219941	0.00146305	61.8766	OID30514	no_MHC	UKB
rs9501929	6	3157854	PSMG4	ENSG00000180822	alzheimers	C	3118	rs9503502	unconditioned	6.93093e-28	0.970022	1.56617e-29	0.0219114	0.00806653	62.5364	OID30514	no_MHC	UKB
rs9501929	6	3157854	PSMG4	ENSG00000180822	alzheimers_noukb	C	4639	unconditioned	unconditioned	3.09673e-80	0.836608	5.80951e-81	0.156942	0.00644996	183.076	OID30514	no_MHC	UKB
rs9501929	6	3157854	PSMG4	ENSG00000180822	alzheimers_noukb	C	3095	rs4324814	unconditioned	3.84532e-07	0.935863	2.34391e-08	0.0570383	0.00709807	14.7712	OID30514	no_MHC	UKB
rs9501929	6	3157854	PSMG4	ENSG00000180822	alzheimers_noukb	C	3098	rs9392465	unconditioned	1.23063e-27	0.896432	7.53659e-29	0.0548502	0.0487179	61.9623	OID30514	no_MHC	UKB
rs9501929	6	3157854	PSMG4	ENSG00000180822	alzheimers_noukb	C	3137	rs9503502	unconditioned	6.68108e-28	0.935082	4.0917e-29	0.0572597	0.00765788	62.5731	OID30514	no_MHC	UKB
rs9501929	6	3157854	PSMG4	ENSG00000180822	anxiety_cc	C	2803	unconditioned	unconditioned	3.41321e-80	0.849872	5.27341e-81	0.131286	0.0188422	182.979	OID30514	no_MHC	UKB
rs9501929	6	3157854	PSMG4	ENSG00000180822	anxiety_cc	C	2612	rs4324814	unconditioned	3.51363e-07	0.854906	5.07731e-08	0.123515	0.0215787	14.8614	OID30514	no_MHC	UKB
rs9501929	6	3157854	PSMG4	ENSG00000180822	anxiety_cc	C	2615	rs9392465	unconditioned	1.16212e-27	0.846375	1.68097e-28	0.122394	0.0312314	62.0195	OID30514	no_MHC	UKB
rs9501929	6	3157854	PSMG4	ENSG00000180822	anxiety_cc	C	2654	rs9503502	unconditioned	6.13016e-28	0.857891	8.91296e-29	0.124716	0.0173934	62.6592	OID30514	no_MHC	UKB
rs9501929	6	3157854	PSMG4	ENSG00000180822	asd	C	3486	unconditioned	unconditioned	2.111e-80	0.578169	1.51353e-80	0.414526	0.00730499	183.46	OID30514	no_MHC	UKB
rs9501929	6	3157854	PSMG4	ENSG00000180822	asd	C	3030	rs4324814	unconditioned	2.40881e-07	0.586179	1.67707e-07	0.408105	0.00571517	15.239	OID30514	no_MHC	UKB
rs9501929	6	3157854	PSMG4	ENSG00000180822	asd	C	3033	rs9392465	unconditioned	8.03166e-28	0.585005	5.59214e-28	0.407309	0.00768692	62.389	OID30514	no_MHC	UKB
rs9501929	6	3157854	PSMG4	ENSG00000180822	asd	C	3071	rs9503502	unconditioned	4.1798e-28	0.584977	2.91219e-28	0.407564	0.00745836	63.0421	OID30514	no_MHC	UKB
rs9501929	6	3157854	PSMG4	ENSG00000180822	bipolar	C	3408	unconditioned	unconditioned	3.71101e-80	0.865628	5.4971e-81	0.128219	0.00615266	182.896	OID30514	no_MHC	UKB
rs9501929	6	3157854	PSMG4	ENSG00000180822	bipolar	C	2892	rs4324814	unconditioned	3.61146e-07	0.878844	4.41287e-08	0.107373	0.013783	14.834	OID30514	no_MHC	UKB
rs9501929	6	3157854	PSMG4	ENSG00000180822	bipolar	C	2895	rs9392465	unconditioned	1.21717e-27	0.886553	1.48725e-28	0.108322	0.00512437	61.9733	OID30514	no_MHC	UKB
rs9501929	6	3157854	PSMG4	ENSG00000180822	bipolar	C	2930	rs9503502	unconditioned	3.73542e-19	0.885439	4.57353e-20	0.108404	0.0061571	42.4313	OID30514	no_MHC	UKB
rs9501929	6	3157854	PSMG4	ENSG00000180822	bipolar_noukb	C	3413	unconditioned	unconditioned	3.77151e-80	0.879764	4.87383e-81	0.113683	0.00655307	182.879	OID30514	no_MHC	UKB
rs9501929	6	3157854	PSMG4	ENSG00000180822	bipolar_noukb	C	2896	rs4324814	unconditioned	3.66473e-07	0.891827	3.91654e-08	0.0952978	0.0128744	14.8193	OID30514	no_MHC	UKB
rs9501929	6	3157854	PSMG4	ENSG00000180822	bipolar_noukb	C	2899	rs9392465	unconditioned	1.23406e-27	0.898875	1.31886e-28	0.0960588	0.00506645	61.9595	OID30514	no_MHC	UKB
rs9501929	6	3157854	PSMG4	ENSG00000180822	bipolar_noukb	C	2934	rs9503502	unconditioned	3.78567e-19	0.897363	4.05564e-20	0.0961292	0.00650805	42.4179	OID30514	no_MHC	UKB
rs9501929	6	3157854	PSMG4	ENSG00000180822	depression_Als_noukb_included	C	3233	unconditioned	unconditioned	4.14059e-80	0.958286	1.66913e-81	0.0386267	0.00308772	182.786	OID30514	no_MHC	UKB
rs9501929	6	3157854	PSMG4	ENSG00000180822	depression_Als_noukb_included	C	2838	rs4324814	unconditioned	3.97081e-07	0.966238	1.25219e-08	0.0304669	0.00329462	14.7391	OID30514	no_MHC	UKB
rs9501929	6	3157854	PSMG4	ENSG00000180822	depression_Als_noukb_included	C	2841	rs9392465	unconditioned	1.32775e-27	0.967067	4.18776e-29	0.030499	0.00243375	61.8863	OID30514	no_MHC	UKB
rs9501929	6	3157854	PSMG4	ENSG00000180822	depression_Als_noukb_included	C	2875	rs9503502	unconditioned	4.12577e-19	0.966277	1.30584e-20	0.0305804	0.00314311	42.3319	OID30514	no_MHC	UKB
rs9501929	6	3157854	PSMG4	ENSG00000180822	depression_Als_ukb_included	C	3353	unconditioned	unconditioned	4.18024e-80	0.974842	9.50333e-82	0.022159	0.00299859	182.776	OID30514	no_MHC	UKB
rs9501929	6	3157854	PSMG4	ENSG00000180822	depression_Als_ukb_included	C	2858	rs4324814	unconditioned	4.03323e-07	0.981454	6.22646e-09	0.0151482	0.00339724	14.7235	OID30514	no_MHC	UKB
rs9501929	6	3157854	PSMG4	ENSG00000180822	depression_Als_ukb_included	C	2861	rs9392465	unconditioned	1.34965e-27	0.983035	2.08393e-29	0.0151768	0.00178869	61.87	OID30514	no_MHC	UKB
rs9501929	6	3157854	PSMG4	ENSG00000180822	depression_Als_ukb_included	C	2896	rs9503502	unconditioned	4.14185e-19	0.981763	6.44554e-21	0.0152752	0.00296224	42.328	OID30514	no_MHC	UKB
rs9501929	6	3157854	PSMG4	ENSG00000180822	schizophrenia	C	3449	unconditioned	unconditioned	3.64686e-80	0.850699	5.17294e-81	0.12064	0.0286616	182.913	OID30514	no_MHC	UKB
rs9501929	6	3157854	PSMG4	ENSG00000180822	schizophrenia	C	2899	rs4324814	unconditioned	3.62557e-07	0.882299	4.2313e-08	0.102956	0.0147445	14.8301	OID30514	no_MHC	UKB
rs9501929	6	3157854	PSMG4	ENSG00000180822	schizophrenia	C	2902	rs9392465	unconditioned	1.21092e-27	0.882018	1.41433e-28	0.103003	0.0149787	61.9784	OID30514	no_MHC	UKB
rs9501929	6	3157854	PSMG4	ENSG00000180822	schizophrenia	C	2937	rs9503502	unconditioned	3.66729e-19	0.869305	4.32863e-20	0.102579	0.0281163	42.4497	OID30514	no_MHC	UKB
rs9503502	6	3260555	PSMG4	ENSG00000180822	adhd	C	2883	unconditioned	unconditioned	3.66808e-80	0.848439	5.66237e-81	0.130952	0.0206091	182.907	OID30514	no_MHC	UKB
rs9503502	6	3260555	PSMG4	ENSG00000180822	adhd	C	2733	rs4324814	unconditioned	2.03292e-07	0.494511	3.01478e-08	0.0729023	0.432587	15.4086	OID30514	no_MHC	UKB
rs9503502	6	3260555	PSMG4	ENSG00000180822	adhd	C	2736	rs9392465	unconditioned	1.16895e-27	0.851337	1.71335e-28	0.124757	0.023906	62.0137	OID30514	no_MHC	UKB
rs9503502	6	3260555	PSMG4	ENSG00000180822	adhd	C	2770	rs9503502	unconditioned	3.64847e-19	0.85459	5.37764e-20	0.125942	0.0194675	42.4548	OID30514	no_MHC	UKB
rs9503502	6	3260555	PSMG4	ENSG00000180822	alzheimers	C	4463	unconditioned	unconditioned	3.43666e-80	0.947777	1.81351e-81	0.0500116	0.00221128	182.972	OID30514	no_MHC	UKB
rs9503502	6	3260555	PSMG4	ENSG00000180822	alzheimers	C	3039	rs4324814	unconditioned	4.01675e-07	0.977118	8.77766e-09	0.0213511	0.0015305	14.7276	OID30514	no_MHC	UKB
rs9503502	6	3260555	PSMG4	ENSG00000180822	alzheimers	C	3042	rs9392465	unconditioned	1.34171e-27	0.977179	2.93261e-29	0.021357	0.001464	61.8759	OID30514	no_MHC	UKB
rs9503502	6	3260555	PSMG4	ENSG00000180822	alzheimers	C	3081	rs9503502	unconditioned	6.93349e-28	0.97065	1.52053e-29	0.0212784	0.00807175	62.536	OID30514	no_MHC	UKB
rs9503502	6	3260555	PSMG4	ENSG00000180822	alzheimers_noukb	C	4636	unconditioned	unconditioned	3.08964e-80	0.834654	5.88264e-81	0.158911	0.0064349	183.079	OID30514	no_MHC	UKB
rs9503502	6	3260555	PSMG4	ENSG00000180822	alzheimers_noukb	C	3060	rs4324814	unconditioned	3.85372e-07	0.937539	2.27541e-08	0.0553494	0.00711078	14.7691	OID30514	no_MHC	UKB
rs9503502	6	3260555	PSMG4	ENSG00000180822	alzheimers_noukb	C	3063	rs9392465	unconditioned	1.23288e-27	0.89797	7.31482e-29	0.0532288	0.0488014	61.9604	OID30514	no_MHC	UKB
rs9503502	6	3260555	PSMG4	ENSG00000180822	alzheimers_noukb	C	3102	rs9503502	unconditioned	6.69117e-28	0.936756	3.97005e-29	0.0555725	0.00767158	62.5716	OID30514	no_MHC	UKB
rs9503502	6	3260555	PSMG4	ENSG00000180822	anxiety_cc	C	2785	unconditioned	unconditioned	3.43654e-80	0.855622	5.03769e-81	0.125408	0.0189697	182.972	OID30514	no_MHC	UKB
rs9503502	6	3260555	PSMG4	ENSG00000180822	anxiety_cc	C	2593	rs4324814	unconditioned	3.53953e-07	0.860864	4.8282e-08	0.117407	0.0217291	14.8541	OID30514	no_MHC	UKB
rs9503502	6	3260555	PSMG4	ENSG00000180822	anxiety_cc	C	2596	rs9392465	unconditioned	1.17028e-27	0.852214	1.59802e-28	0.116339	0.0314469	62.0126	OID30514	no_MHC	UKB
rs9503502	6	3260555	PSMG4	ENSG00000180822	anxiety_cc	C	2635	rs9503502	unconditioned	6.17132e-28	0.863891	8.4732e-29	0.118594	0.017515	62.6525	OID30514	no_MHC	UKB
rs9503502	6	3260555	PSMG4	ENSG00000180822	asd	C	3456	unconditioned	unconditioned	2.11453e-80	0.579119	1.51007e-80	0.413564	0.00731699	183.458	OID30514	no_MHC	UKB
rs9503502	6	3260555	PSMG4	ENSG00000180822	asd	C	3003	rs4324814	unconditioned	2.41307e-07	0.586987	1.67437e-07	0.407289	0.00572305	15.2372	OID30514	no_MHC	UKB
rs9503502	6	3260555	PSMG4	ENSG00000180822	asd	C	3006	rs9392465	unconditioned	8.0436e-28	0.58581	5.58155e-28	0.406493	0.00769751	62.3875	OID30514	no_MHC	UKB
rs9503502	6	3260555	PSMG4	ENSG00000180822	asd	C	3044	rs9503502	unconditioned	4.18437e-28	0.585782	2.90555e-28	0.406749	0.00746862	63.041	OID30514	no_MHC	UKB
rs9503502	6	3260555	PSMG4	ENSG00000180822	bipolar	C	3364	unconditioned	unconditioned	3.73364e-80	0.870835	5.27272e-81	0.122975	0.00618967	182.889	OID30514	no_MHC	UKB
rs9503502	6	3260555	PSMG4	ENSG00000180822	bipolar	C	2842	rs4324814	unconditioned	3.63311e-07	0.883911	4.20231e-08	0.102226	0.0138625	14.828	OID30514	no_MHC	UKB
rs9503502	6	3260555	PSMG4	ENSG00000180822	bipolar	C	2845	rs9392465	unconditioned	1.22425e-27	0.891711	1.41603e-28	0.103135	0.00515418	61.9675	OID30514	no_MHC	UKB
rs9503502	6	3260555	PSMG4	ENSG00000180822	bipolar	C	2880	rs9503502	unconditioned	3.7564e-19	0.890583	4.35417e-20	0.103224	0.00619287	42.4257	OID30514	no_MHC	UKB
rs9503502	6	3260555	PSMG4	ENSG00000180822	bipolar_noukb	C	3368	unconditioned	unconditioned	3.7937e-80	0.884867	4.65383e-81	0.108542	0.00659108	182.873	OID30514	no_MHC	UKB
rs9503502	6	3260555	PSMG4	ENSG00000180822	bipolar_noukb	C	2847	rs4324814	unconditioned	3.68422e-07	0.896369	3.72807e-08	0.0906908	0.01294	14.814	OID30514	no_MHC	UKB
rs9503502	6	3260555	PSMG4	ENSG00000180822	bipolar_noukb	C	2850	rs9392465	unconditioned	1.2404e-27	0.903488	1.25516e-28	0.0914191	0.00509245	61.9544	OID30514	no_MHC	UKB
rs9503502	6	3260555	PSMG4	ENSG00000180822	bipolar_noukb	C	2885	rs9503502	unconditioned	3.80434e-19	0.901961	3.85951e-20	0.0914977	0.00654139	42.413	OID30514	no_MHC	UKB
rs9503502	6	3260555	PSMG4	ENSG00000180822	depression_Als_noukb_included	C	3208	unconditioned	unconditioned	4.11943e-80	0.953305	1.88519e-81	0.0436234	0.00307167	182.791	OID30514	no_MHC	UKB
rs9503502	6	3260555	PSMG4	ENSG00000180822	depression_Als_noukb_included	C	2797	rs4324814	unconditioned	3.95051e-07	0.961078	1.4653e-08	0.0356443	0.00327703	14.7442	OID30514	no_MHC	UKB
rs9503502	6	3260555	PSMG4	ENSG00000180822	depression_Als_noukb_included	C	2800	rs9392465	unconditioned	1.32066e-27	0.961899	4.8992e-29	0.0356807	0.00242074	61.8917	OID30514	no_MHC	UKB
rs9503502	6	3260555	PSMG4	ENSG00000180822	depression_Als_noukb_included	C	2834	rs9503502	unconditioned	4.10296e-19	0.961116	1.5266e-20	0.0357574	0.00312632	42.3374	OID30514	no_MHC	UKB
rs9503502	6	3260555	PSMG4	ENSG00000180822	depression_Als_ukb_included	C	3310	unconditioned	unconditioned	4.17934e-80	0.974578	9.61749e-82	0.022424	0.00299777	182.777	OID30514	no_MHC	UKB
rs9503502	6	3260555	PSMG4	ENSG00000180822	depression_Als_ukb_included	C	2817	rs4324814	unconditioned	4.03055e-07	0.980569	6.59283e-09	0.0160359	0.00339418	14.7242	OID30514	no_MHC	UKB
rs9503502	6	3260555	PSMG4	ENSG00000180822	depression_Als_ukb_included	C	2820	rs9392465	unconditioned	1.34844e-27	0.982147	2.20602e-29	0.0160659	0.00178707	61.8708	OID30514	no_MHC	UKB
rs9503502	6	3260555	PSMG4	ENSG00000180822	depression_Als_ukb_included	C	2855	rs9503502	unconditioned	4.13736e-19	0.980877	6.81886e-21	0.0161631	0.00295956	42.3291	OID30514	no_MHC	UKB
rs9503502	6	3260555	PSMG4	ENSG00000180822	schizophrenia	C	3402	unconditioned	unconditioned	3.64758e-80	0.850799	5.16891e-81	0.120536	0.028665	182.913	OID30514	no_MHC	UKB
rs9503502	6	3260555	PSMG4	ENSG00000180822	schizophrenia	C	2843	rs4324814	unconditioned	3.62551e-07	0.882095	4.24075e-08	0.103163	0.0147411	14.8301	OID30514	no_MHC	UKB
rs9503502	6	3260555	PSMG4	ENSG00000180822	schizophrenia	C	2846	rs9392465	unconditioned	1.21063e-27	0.881815	1.41717e-28	0.10321	0.0149752	61.9787	OID30514	no_MHC	UKB
rs9503502	6	3260555	PSMG4	ENSG00000180822	schizophrenia	C	2881	rs9503502	unconditioned	3.66574e-19	0.869107	4.3364e-20	0.102783	0.0281098	42.4501	OID30514	no_MHC	UKB
rs72642432	18	43571278	PSTPIP2	ENSG00000152229	adhd	C	2452	unconditioned	unconditioned	3.23825e-81	0.861993	4.7272e-82	0.125822	0.0121847	185.334	OID30596	no_MHC	UKB
rs72642432	18	43571278	PSTPIP2	ENSG00000152229	adhd	C	2261	rs12954742	unconditioned	3.48617e-05	0.871894	4.92355e-06	0.123133	0.00493289	10.2641	OID30596	no_MHC	UKB
rs72642432	18	43571278	PSTPIP2	ENSG00000152229	adhd	C	2344	rs72642431	unconditioned	3.35163e-79	0.864607	4.77578e-80	0.123187	0.0122068	180.695	OID30596	no_MHC	UKB
rs72642432	18	43571278	PSTPIP2	ENSG00000152229	alzheimers	C	3776	unconditioned	unconditioned	3.36621e-81	0.900798	2.37817e-82	0.0636044	0.0355976	185.296	OID30596	no_MHC	UKB
rs72642432	18	43571278	PSTPIP2	ENSG00000152229	alzheimers	C	2463	rs12954742	unconditioned	3.66135e-05	0.961121	1.20902e-06	0.0317302	0.00711095	10.2151	OID30596	no_MHC	UKB
rs72642432	18	43571278	PSTPIP2	ENSG00000152229	alzheimers	C	2548	rs72642431	unconditioned	3.65771e-79	0.943351	1.3324e-80	0.0343413	0.0223082	180.607	OID30596	no_MHC	UKB
rs72642432	18	43571278	PSTPIP2	ENSG00000152229	alzheimers_noukb	C	3641	unconditioned	unconditioned	3.29203e-81	0.882203	4.05261e-82	0.108593	0.00920434	185.318	OID30596	no_MHC	UKB
rs72642432	18	43571278	PSTPIP2	ENSG00000152229	alzheimers_noukb	C	2473	rs12954742	unconditioned	3.68104e-05	0.954266	1.5652e-06	0.0405707	0.0051246	10.2097	OID30596	no_MHC	UKB
rs72642432	18	43571278	PSTPIP2	ENSG00000152229	alzheimers_noukb	C	2560	rs72642431	unconditioned	3.68506e-79	0.950473	1.60368e-80	0.0413547	0.00817242	180.6	OID30596	no_MHC	UKB
rs72642432	18	43571278	PSTPIP2	ENSG00000152229	anxiety_cc	C	2264	unconditioned	unconditioned	3.32092e-81	0.889949	2.90023e-82	0.0776887	0.0323623	185.309	OID30596	no_MHC	UKB
rs72642432	18	43571278	PSTPIP2	ENSG00000152229	anxiety_cc	C	2101	rs12954742	unconditioned	3.48181e-05	0.913774	2.76814e-06	0.0726341	0.0135543	10.2654	OID30596	no_MHC	UKB
rs72642432	18	43571278	PSTPIP2	ENSG00000152229	anxiety_cc	C	2188	rs72642431	unconditioned	3.40834e-79	0.879338	2.81585e-80	0.0725996	0.0480623	180.678	OID30596	no_MHC	UKB
rs72642432	18	43571278	PSTPIP2	ENSG00000152229	asd	C	2763	unconditioned	unconditioned	3.40342e-81	0.910181	2.29306e-82	0.061295	0.0285245	185.285	OID30596	no_MHC	UKB
rs72642432	18	43571278	PSTPIP2	ENSG00000152229	asd	C	2426	rs12954742	unconditioned	3.59501e-05	0.943672	1.83662e-06	0.0482022	0.0080879	10.2334	OID30596	no_MHC	UKB
rs72642432	18	43571278	PSTPIP2	ENSG00000152229	asd	C	2511	rs72642431	unconditioned	3.5681e-79	0.920288	1.93262e-80	0.0498164	0.0298953	180.632	OID30596	no_MHC	UKB
rs72642432	18	43571278	PSTPIP2	ENSG00000152229	bipolar	C	2707	unconditioned	unconditioned	2.63715e-81	0.702534	1.05591e-81	0.281276	0.0161899	185.54	OID30596	no_MHC	UKB
rs72642432	18	43571278	PSTPIP2	ENSG00000152229	bipolar	C	2358	rs12954742	unconditioned	2.88546e-05	0.720331	1.10366e-05	0.275516	0.00411388	10.4532	OID30596	no_MHC	UKB
rs72642432	18	43571278	PSTPIP2	ENSG00000152229	bipolar	C	2441	rs72642431	unconditioned	2.75611e-79	0.710878	1.05947e-79	0.273251	0.0158712	180.89	OID30596	no_MHC	UKB
rs72642432	18	43571278	PSTPIP2	ENSG00000152229	bipolar_noukb	C	2702	unconditioned	unconditioned	2.86621e-81	0.763543	8.25312e-82	0.219842	0.0166154	185.456	OID30596	no_MHC	UKB
rs72642432	18	43571278	PSTPIP2	ENSG00000152229	bipolar_noukb	C	2360	rs12954742	unconditioned	3.13217e-05	0.783439	8.48455e-06	0.212217	0.00430452	10.3712	OID30596	no_MHC	UKB
rs72642432	18	43571278	PSTPIP2	ENSG00000152229	bipolar_noukb	C	2443	rs72642431	unconditioned	2.99661e-79	0.772909	8.17104e-80	0.210738	0.0163533	180.807	OID30596	no_MHC	UKB
rs72642432	18	43571278	PSTPIP2	ENSG00000152229	depression_Als_noukb_included	C	2550	unconditioned	unconditioned	3.66949e-81	0.977394	6.65899e-83	0.0177318	0.00487434	185.209	OID30596	no_MHC	UKB
rs72642432	18	43571278	PSTPIP2	ENSG00000152229	depression_Als_noukb_included	C	2287	rs12954742	unconditioned	3.93221e-05	0.983554	5.47886e-07	0.0137014	0.00270498	10.1437	OID30596	no_MHC	UKB
rs72642432	18	43571278	PSTPIP2	ENSG00000152229	depression_Als_noukb_included	C	2370	rs72642431	unconditioned	3.78732e-79	0.976849	5.44197e-81	0.0140271	0.00912341	180.573	OID30596	no_MHC	UKB
rs72642432	18	43571278	PSTPIP2	ENSG00000152229	depression_Als_ukb_included	C	2634	unconditioned	unconditioned	3.66707e-81	0.976612	6.21471e-83	0.0165442	0.00684342	185.21	OID30596	no_MHC	UKB
rs72642432	18	43571278	PSTPIP2	ENSG00000152229	depression_Als_ukb_included	C	2302	rs12954742	unconditioned	3.93555e-05	0.984431	5.2843e-07	0.0132157	0.00231336	10.1429	OID30596	no_MHC	UKB
rs72642432	18	43571278	PSTPIP2	ENSG00000152229	depression_Als_ukb_included	C	2385	rs72642431	unconditioned	3.77923e-79	0.974695	5.30308e-81	0.0136655	0.0116398	180.575	OID30596	no_MHC	UKB
rs72642432	18	43571278	PSTPIP2	ENSG00000152229	schizophrenia	C	2722	unconditioned	unconditioned	3.05164e-81	0.812949	5.33487e-82	0.142075	0.044976	185.394	OID30596	no_MHC	UKB
rs72642432	18	43571278	PSTPIP2	ENSG00000152229	schizophrenia	C	2363	rs12954742	unconditioned	3.4745e-05	0.869094	4.8956e-06	0.122448	0.00841919	10.2675	OID30596	no_MHC	UKB
rs72642432	18	43571278	PSTPIP2	ENSG00000152229	schizophrenia	C	2446	rs72642431	unconditioned	3.25573e-79	0.839706	4.70471e-80	0.121303	0.0389904	180.724	OID30596	no_MHC	UKB
rs13283456	9	130884753	PTGES2	ENSG00000148334	adhd	C	1448	unconditioned	unconditioned	0.273233	0.419301	0.117519	0.180334	0.00961296	1.29743	OID30561	no_MHC	UKB
rs13283456	9	130884753	PTGES2	ENSG00000148334	adhd	C	1350	rs13283456*	unconditioned	0.626023	0.0721853	0.266413	0.0307148	0.00466448	0.468369	OID30561	no_MHC	UKB
rs13283456	9	130884753	PTGES2	ENSG00000148334	alzheimers	C	2706	unconditioned	unconditioned	5.45593e-19	0.96218	1.90123e-20	0.0335248	0.00429565	42.0524	OID30561	no_MHC	UKB
rs13283456	9	130884753	PTGES2	ENSG00000148334	alzheimers	C	1535	rs13283456*	unconditioned	0.862016	0.127582	0.00684076	0.00100991	0.00255221	0.148482	OID30561	no_MHC	UKB
rs13283456	9	130884753	PTGES2	ENSG00000148334	alzheimers_noukb	C	2731	unconditioned	unconditioned	5.00512e-19	0.883669	6.16932e-20	0.108914	0.00741688	42.1387	OID30561	no_MHC	UKB
rs13283456	9	130884753	PTGES2	ENSG00000148334	alzheimers_noukb	C	1542	rs13283456*	unconditioned	0.842647	0.124818	0.0254685	0.00376926	0.00329721	0.171208	OID30561	no_MHC	UKB
rs13283456	9	130884753	PTGES2	ENSG00000148334	anxiety_cc	C	1344	unconditioned	unconditioned	5.02481e-19	0.887624	4.33035e-20	0.076459	0.035917	42.1347	OID30561	no_MHC	UKB
rs13283456	9	130884753	PTGES2	ENSG00000148334	anxiety_cc	C	1235	rs13283456*	unconditioned	0.90915	0.0176938	0.0703721	0.00136816	0.00141628	0.0952456	OID30561	no_MHC	UKB
rs13283456	9	130884753	PTGES2	ENSG00000148334	asd	C	1831	unconditioned	unconditioned	4.16207e-19	0.735061	1.46148e-19	0.258105	0.00683395	42.3231	OID30561	no_MHC	UKB
rs13283456	9	130884753	PTGES2	ENSG00000148334	asd	C	1513	rs13283456*	unconditioned	0.692706	0.101825	0.174684	0.0256726	0.00511287	0.367149	OID30561	no_MHC	UKB
rs13283456	9	130884753	PTGES2	ENSG00000148334	bipolar	C	1867	unconditioned	unconditioned	5.25965e-19	0.929233	3.64066e-20	0.0643137	0.00645336	42.0891	OID30561	no_MHC	UKB
rs13283456	9	130884753	PTGES2	ENSG00000148334	bipolar	C	1451	rs13283456*	unconditioned	0.822846	0.120578	0.0436415	0.00638859	0.00654623	0.194987	OID30561	no_MHC	UKB
rs13283456	9	130884753	PTGES2	ENSG00000148334	bipolar_noukb	C	1863	unconditioned	unconditioned	5.26983e-19	0.931081	3.5424e-20	0.0625812	0.0063377	42.0871	OID30561	no_MHC	UKB
rs13283456	9	130884753	PTGES2	ENSG00000148334	bipolar_noukb	C	1451	rs13283456*	unconditioned	0.82438	0.120803	0.0417822	0.00611575	0.00691895	0.193123	OID30561	no_MHC	UKB
rs13283456	9	130884753	PTGES2	ENSG00000148334	depression_Als_noukb_included	C	1701	unconditioned	unconditioned	5.46551e-19	0.965636	1.562e-20	0.0275904	0.00677331	42.0507	OID30561	no_MHC	UKB
rs13283456	9	130884753	PTGES2	ENSG00000148334	depression_Als_noukb_included	C	1428	rs13283456*	unconditioned	0.859114	0.118592	0.0175041	0.00241389	0.00237625	0.151854	OID30561	no_MHC	UKB
rs13283456	9	130884753	PTGES2	ENSG00000148334	depression_Als_ukb_included	C	1826	unconditioned	unconditioned	5.49011e-19	0.970484	1.55314e-20	0.0274528	0.00206336	42.0462	OID30561	no_MHC	UKB
rs13283456	9	130884753	PTGES2	ENSG00000148334	depression_Als_ukb_included	C	1444	rs13283456*	unconditioned	0.856772	0.12245	0.016204	0.00231363	0.0022601	0.154583	OID30561	no_MHC	UKB
rs13283456	9	130884753	PTGES2	ENSG00000148334	schizophrenia	C	1879	unconditioned	unconditioned	3.66982e-19	0.648352	1.96605e-19	0.34734	0.00430798	42.449	OID30561	no_MHC	UKB
rs13283456	9	130884753	PTGES2	ENSG00000148334	schizophrenia	C	1450	rs13283456*	unconditioned	0.58006	0.084935	0.278419	0.0407516	0.015834	0.544623	OID30561	no_MHC	UKB
rs144261207	3	46910593	PTH1R	ENSG00000160801	adhd	C	1996	unconditioned	unconditioned	6.11792e-21	0.715454	3.84619e-22	0.044739	0.239807	46.5431	OID20571	no_MHC	UKB
rs144261207	3	46910593	PTH1R	ENSG00000160801	adhd	C	1917	rs145290654	unconditioned	0.0171027	0.922167	0.000931071	0.050193	0.00960605	4.06852	OID20571	no_MHC	UKB
rs144261207	3	46910593	PTH1R	ENSG00000160801	adhd	C	1919	rs35163561	unconditioned	8.36956e-25	0.35977	4.81502e-26	0.0200775	0.620153	55.44	OID20571	no_MHC	UKB
rs144261207	3	46910593	PTH1R	ENSG00000160801	adhd	C	1918	rs55771110	unconditioned	2.14058e-27	0.723168	1.16567e-28	0.0391428	0.237689	61.4087	OID20571	no_MHC	UKB
rs144261207	3	46910593	PTH1R	ENSG00000160801	alzheimers	C	2909	unconditioned	unconditioned	6.78703e-160	0.948197	2.31749e-161	0.0323576	0.0194454	366.499	OID20571	no_MHC	UKB
rs144261207	3	46910593	PTH1R	ENSG00000160801	alzheimers	C	2135	rs145290654	unconditioned	2.92755e-05	0.972936	4.41833e-07	0.0146714	0.012363	10.4388	OID20571	no_MHC	UKB
rs144261207	3	46910593	PTH1R	ENSG00000160801	alzheimers	C	2136	rs35163561	unconditioned	2.28716e-24	0.982848	3.44999e-26	0.0148232	0.00232928	54.4347	OID20571	no_MHC	UKB
rs144261207	3	46910593	PTH1R	ENSG00000160801	alzheimers	C	2135	rs55771110	unconditioned	3.19261e-27	0.983514	4.81489e-29	0.0148311	0.00165475	61.009	OID20571	no_MHC	UKB
rs144261207	3	46910593	PTH1R	ENSG00000160801	alzheimers_noukb	C	2859	unconditioned	unconditioned	7.63004e-21	0.892565	7.1913e-22	0.0841008	0.0233341	46.3222	OID20571	no_MHC	UKB
rs144261207	3	46910593	PTH1R	ENSG00000160801	alzheimers_noukb	C	2146	rs145290654	unconditioned	2.81157e-05	0.934422	1.37304e-06	0.0456131	0.019935	10.4792	OID20571	no_MHC	UKB
rs144261207	3	46910593	PTH1R	ENSG00000160801	alzheimers_noukb	C	2147	rs35163561	unconditioned	2.18286e-24	0.938047	1.06633e-25	0.0458075	0.0161459	54.4814	OID20571	no_MHC	UKB
rs144261207	3	46910593	PTH1R	ENSG00000160801	alzheimers_noukb	C	2146	rs55771110	unconditioned	2.75336e-27	0.930417	1.34521e-28	0.0454331	0.0241498	61.157	OID20571	no_MHC	UKB
rs144261207	3	46910593	PTH1R	ENSG00000160801	anxiety_cc	C	1663	unconditioned	unconditioned	7.34777e-21	0.859157	4.90353e-22	0.0572522	0.0835912	46.3599	OID20571	no_MHC	UKB
rs144261207	3	46910593	PTH1R	ENSG00000160801	anxiety_cc	C	1636	rs145290654	unconditioned	0.0121792	0.881835	0.000762765	0.0551779	0.0500451	4.40802	OID20571	no_MHC	UKB
rs144261207	3	46910593	PTH1R	ENSG00000160801	anxiety_cc	C	1638	rs35163561	unconditioned	1.11723e-24	0.48018	7.22199e-26	0.0305505	0.48927	55.1512	OID20571	no_MHC	UKB
rs144261207	3	46910593	PTH1R	ENSG00000160801	anxiety_cc	C	1637	rs55771110	unconditioned	2.57015e-27	0.868397	1.61077e-28	0.0543471	0.0772558	61.2258	OID20571	no_MHC	UKB
rs144261207	3	46910593	PTH1R	ENSG00000160801	asd	C	2336	unconditioned	unconditioned	7.85303e-21	0.917989	5.63108e-22	0.065809	0.0162017	46.2934	OID20571	no_MHC	UKB
rs144261207	3	46910593	PTH1R	ENSG00000160801	asd	C	2126	rs145290654	unconditioned	2.74742e-05	0.913105	1.73587e-06	0.0576627	0.0292027	10.5023	OID20571	no_MHC	UKB
rs144261207	3	46910593	PTH1R	ENSG00000160801	asd	C	2127	rs35163561	unconditioned	2.12693e-24	0.914011	1.34449e-25	0.057749	0.0282403	54.5074	OID20571	no_MHC	UKB
rs144261207	3	46910593	PTH1R	ENSG00000160801	asd	C	2126	rs55771110	unconditioned	2.73875e-27	0.925481	1.73015e-28	0.0584491	0.0160702	61.1623	OID20571	no_MHC	UKB
rs144261207	3	46910593	PTH1R	ENSG00000160801	bipolar	C	2141	unconditioned	unconditioned	7.78905e-21	0.910822	6.58701e-22	0.0770138	0.0121642	46.3016	OID20571	no_MHC	UKB
rs144261207	3	46910593	PTH1R	ENSG00000160801	bipolar	C	1966	rs145290654	unconditioned	0.0116381	0.906429	0.000891672	0.0694357	0.0116057	4.45347	OID20571	no_MHC	UKB
rs144261207	3	46910593	PTH1R	ENSG00000160801	bipolar	C	1968	rs35163561	unconditioned	2.12328e-24	0.91265	1.62759e-25	0.0699416	0.0174081	54.5091	OID20571	no_MHC	UKB
rs144261207	3	46910593	PTH1R	ENSG00000160801	bipolar	C	1967	rs55771110	unconditioned	2.71518e-27	0.91733	2.08058e-28	0.0702806	0.0123896	61.1709	OID20571	no_MHC	UKB
rs144261207	3	46910593	PTH1R	ENSG00000160801	bipolar_noukb	C	2135	unconditioned	unconditioned	7.86043e-21	0.919176	5.90723e-22	0.0690656	0.0117588	46.2924	OID20571	no_MHC	UKB
rs144261207	3	46910593	PTH1R	ENSG00000160801	bipolar_noukb	C	1965	rs145290654	unconditioned	0.0117238	0.913086	0.000798438	0.0621728	0.0122193	4.44614	OID20571	no_MHC	UKB
rs144261207	3	46910593	PTH1R	ENSG00000160801	bipolar_noukb	C	1967	rs35163561	unconditioned	2.1438e-24	0.921479	1.46076e-25	0.0627728	0.0157483	54.4995	OID20571	no_MHC	UKB
rs144261207	3	46910593	PTH1R	ENSG00000160801	bipolar_noukb	C	1966	rs55771110	unconditioned	2.73798e-27	0.92503	1.86499e-28	0.0629968	0.0119729	61.1626	OID20571	no_MHC	UKB
rs144261207	3	46910593	PTH1R	ENSG00000160801	depression_Als_noukb_included	C	2060	unconditioned	unconditioned	7.85717e-21	0.918789	5.22087e-22	0.0610308	0.0201798	46.2929	OID20571	no_MHC	UKB
rs144261207	3	46910593	PTH1R	ENSG00000160801	depression_Als_noukb_included	C	1952	rs145290654	unconditioned	0.0117316	0.91315	0.000742944	0.0578118	0.0165642	4.44547	OID20571	no_MHC	UKB
rs144261207	3	46910593	PTH1R	ENSG00000160801	depression_Als_noukb_included	C	1954	rs35163561	unconditioned	2.17256e-24	0.933832	1.37617e-25	0.0591448	0.0070228	54.4861	OID20571	no_MHC	UKB
rs144261207	3	46910593	PTH1R	ENSG00000160801	depression_Als_noukb_included	C	1953	rs55771110	unconditioned	2.72825e-27	0.921751	1.72928e-28	0.0584045	0.0198443	61.1661	OID20571	no_MHC	UKB
rs144261207	3	46910593	PTH1R	ENSG00000160801	depression_Als_ukb_included	C	2139	unconditioned	unconditioned	2.55335e-21	0.298583	5.52447e-21	0.645962	0.0554548	47.4169	OID20571	no_MHC	UKB
rs144261207	3	46910593	PTH1R	ENSG00000160801	depression_Als_ukb_included	C	1964	rs145290654	unconditioned	0.00399843	0.3114	0.00862023	0.671343	0.00463841	5.52185	OID20571	no_MHC	UKB
rs144261207	3	46910593	PTH1R	ENSG00000160801	depression_Als_ukb_included	C	1966	rs35163561	unconditioned	7.28534e-25	0.313157	1.5707e-24	0.675149	0.011694	55.5788	OID20571	no_MHC	UKB
rs144261207	3	46910593	PTH1R	ENSG00000160801	depression_Als_ukb_included	C	1965	rs55771110	unconditioned	8.86003e-28	0.29933	1.91052e-27	0.645402	0.0552686	62.2908	OID20571	no_MHC	UKB
rs144261207	3	46910593	PTH1R	ENSG00000160801	schizophrenia	C	2142	unconditioned	unconditioned	8.09028e-21	0.94605	3.91356e-22	0.0457556	0.00819472	46.2636	OID20571	no_MHC	UKB
rs144261207	3	46910593	PTH1R	ENSG00000160801	schizophrenia	C	1967	rs145290654	unconditioned	0.0120275	0.936745	0.000493659	0.0384356	0.0122983	4.42056	OID20571	no_MHC	UKB
rs144261207	3	46910593	PTH1R	ENSG00000160801	schizophrenia	C	1969	rs35163561	unconditioned	2.1961e-24	0.943957	9.02149e-26	0.0387601	0.0172826	54.4754	OID20571	no_MHC	UKB
rs144261207	3	46910593	PTH1R	ENSG00000160801	schizophrenia	C	1968	rs55771110	unconditioned	2.81999e-27	0.952736	1.15762e-28	0.0391021	0.00816212	61.1331	OID20571	no_MHC	UKB
rs2242197	8	99118622	PTP4A3	ENSG00000184489	adhd	T	2354	unconditioned	unconditioned	1.15788e-176	0.928685	8.18484e-178	0.0656415	0.00567393	405.108	OID30469	no_MHC	UKB
rs2242197	8	99118622	PTP4A3	ENSG00000184489	adhd	T	2236	rs2242197	unconditioned	2.54577e-37	0.931726	1.69732e-38	0.0621141	0.00615937	84.2612	OID30469	no_MHC	UKB
rs2242197	8	99118622	PTP4A3	ENSG00000184489	adhd	T	2238	rs2447507	unconditioned	6.56878e-23	0.933277	4.37966e-24	0.0622207	0.00450239	51.0771	OID30469	no_MHC	UKB
rs2242197	8	99118622	PTP4A3	ENSG00000184489	alzheimers	T	3266	unconditioned	unconditioned	1.17977e-176	0.948912	5.0838e-178	0.0408796	0.0102087	405.09	OID30469	no_MHC	UKB
rs2242197	8	99118622	PTP4A3	ENSG00000184489	alzheimers	T	2402	rs2242197	unconditioned	2.67828e-37	0.980117	3.94928e-39	0.014447	0.00543621	84.2105	OID30469	no_MHC	UKB
rs2242197	8	99118622	PTP4A3	ENSG00000184489	alzheimers	T	2405	rs2447507	unconditioned	6.70439e-23	0.978233	9.88205e-25	0.0144115	0.00735511	51.0567	OID30469	no_MHC	UKB
rs2242197	8	99118622	PTP4A3	ENSG00000184489	alzheimers_noukb	T	3391	unconditioned	unconditioned	1.01624e-176	0.816501	2.22485e-177	0.178751	0.00474786	405.239	OID30469	no_MHC	UKB
rs2242197	8	99118622	PTP4A3	ENSG00000184489	alzheimers_noukb	T	2403	rs2242197	unconditioned	2.39106e-37	0.875066	3.27664e-38	0.119911	0.00502246	84.3239	OID30469	no_MHC	UKB
rs2242197	8	99118622	PTP4A3	ENSG00000184489	alzheimers_noukb	T	2406	rs2447507	unconditioned	5.99806e-23	0.875254	8.22048e-24	0.119951	0.00479516	51.168	OID30469	no_MHC	UKB
rs2242197	8	99118622	PTP4A3	ENSG00000184489	anxiety_cc	T	2130	unconditioned	unconditioned	1.10259e-176	0.885373	1.23154e-177	0.0988759	0.0157507	405.157	OID30469	no_MHC	UKB
rs2242197	8	99118622	PTP4A3	ENSG00000184489	anxiety_cc	T	2073	rs2242197	unconditioned	2.42714e-37	0.88814	2.64013e-38	0.0965923	0.0152675	84.3089	OID30469	no_MHC	UKB
rs2242197	8	99118622	PTP4A3	ENSG00000184489	anxiety_cc	T	2076	rs2447507	unconditioned	6.06089e-23	0.884237	6.59816e-24	0.0962426	0.0195203	51.1576	OID30469	no_MHC	UKB
rs2242197	8	99118622	PTP4A3	ENSG00000184489	asd	T	2637	unconditioned	unconditioned	1.10979e-176	0.891835	1.2594e-177	0.101199	0.00696549	405.151	OID30469	no_MHC	UKB
rs2242197	8	99118622	PTP4A3	ENSG00000184489	asd	T	2360	rs2242197	unconditioned	2.46477e-37	0.902009	2.47689e-38	0.0906374	0.00735322	84.2936	OID30469	no_MHC	UKB
rs2242197	8	99118622	PTP4A3	ENSG00000184489	asd	T	2363	rs2447507	unconditioned	6.18068e-23	0.901859	6.21283e-24	0.0906475	0.00749388	51.138	OID30469	no_MHC	UKB
rs2242197	8	99118622	PTP4A3	ENSG00000184489	bipolar	T	2503	unconditioned	unconditioned	1.16557e-176	0.935315	7.38583e-178	0.0592625	0.00542224	405.102	OID30469	no_MHC	UKB
rs2242197	8	99118622	PTP4A3	ENSG00000184489	bipolar	T	2301	rs2242197	unconditioned	2.57564e-37	0.942714	1.43952e-38	0.0526833	0.00460264	84.2495	OID30469	no_MHC	UKB
rs2242197	8	99118622	PTP4A3	ENSG00000184489	bipolar	T	2303	rs2447507	unconditioned	6.6297e-23	0.942008	3.70607e-24	0.0526539	0.00533823	51.0679	OID30469	no_MHC	UKB
rs2242197	8	99118622	PTP4A3	ENSG00000184489	bipolar_noukb	T	2511	unconditioned	unconditioned	1.16931e-176	0.938376	6.98433e-178	0.0560441	0.0055801	405.099	OID30469	no_MHC	UKB
rs2242197	8	99118622	PTP4A3	ENSG00000184489	bipolar_noukb	T	2303	rs2242197	unconditioned	2.58478e-37	0.946025	1.34887e-38	0.0493638	0.0046115	84.246	OID30469	no_MHC	UKB
rs2242197	8	99118622	PTP4A3	ENSG00000184489	bipolar_noukb	T	2305	rs2447507	unconditioned	6.65367e-23	0.945365	3.47291e-24	0.0493384	0.00529643	51.0643	OID30469	no_MHC	UKB
rs2242197	8	99118622	PTP4A3	ENSG00000184489	depression_Als_noukb_included	T	2419	unconditioned	unconditioned	1.19813e-176	0.961437	4.52444e-178	0.0363041	0.00225913	405.074	OID30469	no_MHC	UKB
rs2242197	8	99118622	PTP4A3	ENSG00000184489	depression_Als_noukb_included	T	2273	rs2242197	unconditioned	2.63089e-37	0.96291	9.02222e-39	0.0330174	0.00407269	84.2283	OID30469	no_MHC	UKB
rs2242197	8	99118622	PTP4A3	ENSG00000184489	depression_Als_noukb_included	T	2275	rs2447507	unconditioned	6.78966e-23	0.964703	2.32874e-24	0.0330855	0.00221159	51.0441	OID30469	no_MHC	UKB
rs2242197	8	99118622	PTP4A3	ENSG00000184489	depression_Als_ukb_included	T	2483	unconditioned	unconditioned	1.19866e-176	0.961613	4.24249e-178	0.0340308	0.00435576	405.074	OID30469	no_MHC	UKB
rs2242197	8	99118622	PTP4A3	ENSG00000184489	depression_Als_ukb_included	T	2269	rs2242197	unconditioned	2.61629e-37	0.957612	8.27623e-39	0.0302805	0.0121077	84.2339	OID30469	no_MHC	UKB
rs2242197	8	99118622	PTP4A3	ENSG00000184489	depression_Als_ukb_included	T	2271	rs2447507	unconditioned	6.80948e-23	0.967582	2.1534e-24	0.0305966	0.00182124	51.0411	OID30469	no_MHC	UKB
rs2242197	8	99118622	PTP4A3	ENSG00000184489	schizophrenia	T	2530	unconditioned	unconditioned	1.07172e-176	0.860083	1.67893e-177	0.134734	0.00518315	405.186	OID30469	no_MHC	UKB
rs2242197	8	99118622	PTP4A3	ENSG00000184489	schizophrenia	T	2315	rs2242197	unconditioned	2.37115e-37	0.86783	3.45285e-38	0.126367	0.00580362	84.3323	OID30469	no_MHC	UKB
rs2242197	8	99118622	PTP4A3	ENSG00000184489	schizophrenia	T	2317	rs2447507	unconditioned	6.11315e-23	0.868557	8.90252e-24	0.126482	0.00496035	51.149	OID30469	no_MHC	UKB
rs342298	7	106373646	PTPN6	ENSG00000111679	adhd	T	2447	unconditioned	unconditioned	2.31198e-16	0.910833	2.15554e-17	0.084916	0.00425062	36.0033	OID20717	no_MHC	UKB
rs342298	7	106373646	PTPN6	ENSG00000111679	adhd	T	2230	rs342298*	unconditioned	0.869718	0.0472312	0.0709975	0.00384741	0.00820547	0.139586	OID20717	no_MHC	UKB
rs342298	7	106373646	PTPN6	ENSG00000111679	alzheimers	T	3561	unconditioned	unconditioned	2.40791e-16	0.954488	1.08909e-17	0.0431687	0.00234337	35.9626	OID20717	no_MHC	UKB
rs342298	7	106373646	PTPN6	ENSG00000111679	alzheimers	T	2384	rs342298*	unconditioned	0.922895	0.0590465	0.0165694	0.00105967	0.000429494	0.0802399	OID20717	no_MHC	UKB
rs342298	7	106373646	PTPN6	ENSG00000111679	alzheimers_noukb	T	3803	unconditioned	unconditioned	2.08982e-16	0.828436	4.22106e-17	0.167325	0.00423866	36.1043	OID20717	no_MHC	UKB
rs342298	7	106373646	PTPN6	ENSG00000111679	alzheimers_noukb	T	2392	rs342298*	unconditioned	0.852012	0.054649	0.0854108	0.00547589	0.00245185	0.160154	OID20717	no_MHC	UKB
rs342298	7	106373646	PTPN6	ENSG00000111679	anxiety_cc	T	2269	unconditioned	unconditioned	2.2554e-16	0.89124	2.3449e-17	0.0926448	0.0161151	36.028	OID20717	no_MHC	UKB
rs342298	7	106373646	PTPN6	ENSG00000111679	anxiety_cc	T	2096	rs342298*	unconditioned	0.870142	0.0423791	0.0813855	0.00396164	0.00213183	0.139099	OID20717	no_MHC	UKB
rs342298	7	106373646	PTPN6	ENSG00000111679	asd	T	2752	unconditioned	unconditioned	2.29185e-16	0.90846	2.1471e-17	0.0851018	0.00643827	36.012	OID20717	no_MHC	UKB
rs342298	7	106373646	PTPN6	ENSG00000111679	asd	T	2357	rs342298*	unconditioned	0.873604	0.0552747	0.0652267	0.00412525	0.00176929	0.135128	OID20717	no_MHC	UKB
rs342298	7	106373646	PTPN6	ENSG00000111679	bipolar	T	2717	unconditioned	unconditioned	2.2771e-16	0.899861	2.39184e-17	0.0945149	0.00562437	36.0185	OID20717	no_MHC	UKB
rs342298	7	106373646	PTPN6	ENSG00000111679	bipolar	T	2281	rs342298*	unconditioned	0.865862	0.0519843	0.0760573	0.00456476	0.00153179	0.14403	OID20717	no_MHC	UKB
rs342298	7	106373646	PTPN6	ENSG00000111679	bipolar_noukb	T	2720	unconditioned	unconditioned	2.25456e-16	0.891735	2.59241e-17	0.102531	0.00573371	36.0284	OID20717	no_MHC	UKB
rs342298	7	106373646	PTPN6	ENSG00000111679	bipolar_noukb	T	2280	rs342298*	unconditioned	0.858438	0.0515293	0.083418	0.00500571	0.00160861	0.15264	OID20717	no_MHC	UKB
rs342298	7	106373646	PTPN6	ENSG00000111679	depression_Als_noukb_included	T	2621	unconditioned	unconditioned	2.44669e-16	0.967844	5.30788e-18	0.0209853	0.0111711	35.9466	OID20717	no_MHC	UKB
rs342298	7	106373646	PTPN6	ENSG00000111679	depression_Als_noukb_included	T	2254	rs342298*	unconditioned	0.928948	0.0540934	0.0156312	0.000909801	0.000417092	0.073702	OID20717	no_MHC	UKB
rs342298	7	106373646	PTPN6	ENSG00000111679	depression_Als_ukb_included	T	2676	unconditioned	unconditioned	2.02394e-16	0.800381	5.00848e-17	0.198062	0.00155727	36.1363	OID20717	no_MHC	UKB
rs342298	7	106373646	PTPN6	ENSG00000111679	depression_Als_ukb_included	T	2251	rs342298*	unconditioned	0.758177	0.0452591	0.183186	0.0109328	0.00244526	0.276839	OID20717	no_MHC	UKB
rs342298	7	106373646	PTPN6	ENSG00000111679	schizophrenia	T	2758	unconditioned	unconditioned	2.31989e-16	0.917652	1.68302e-17	0.0665576	0.0157899	35.9998	OID20717	no_MHC	UKB
rs342298	7	106373646	PTPN6	ENSG00000111679	schizophrenia	T	2284	rs342298*	unconditioned	0.894822	0.053851	0.0473424	0.00284796	0.00113714	0.111131	OID20717	no_MHC	UKB
rs34518860	6	32594103	PTPN9	ENSG00000169410	adhd	T	8006	unconditioned	unconditioned	0.000417518	0.624176	0.000243646	0.364232	0.0109304	7.78118	OID30437	caution_MHC	UKB
rs34518860	6	32594103	PTPN9	ENSG00000169410	adhd	T	1216	rs35508382*	unconditioned	0.909957	0.0228238	0.0641207	0.00160681	0.00149153	0.0943578	OID30437	caution_MHC	UKB
rs34518860	6	32594103	PTPN9	ENSG00000169410	alzheimers	T	16510	unconditioned	unconditioned	3.3731e-09	1.5631e-05	0.000215744	0.999763	5.92597e-06	19.5074	OID30437	caution_MHC	UKB
rs34518860	6	32594103	PTPN9	ENSG00000169410	alzheimers	T	2192	rs35508382*	rs2647066*	0.41895	0.0190224	0.530574	0.0240833	0.00737038	0.870005	OID30437	caution_MHC	UKB
rs34518860	6	32594103	PTPN9	ENSG00000169410	alzheimers	T	2476	rs35508382*	unconditioned	4.72965e-05	2.48868e-06	0.943839	0.049657	0.00645445	9.95907	OID30437	caution_MHC	UKB
rs34518860	6	32594103	PTPN9	ENSG00000169410	alzheimers	T	2201	unconditioned	rs2647066*	0.00030543	0.000390747	0.364726	0.466439	0.168139	8.09379	OID30437	caution_MHC	UKB
rs34518860	6	32594103	PTPN9	ENSG00000169410	alzheimers_noukb	T	20522	unconditioned	unconditioned	5.459e-13	3.04531e-09	0.000179227	0.999819	2.00195e-06	28.2363	OID30437	caution_MHC	UKB
rs34518860	6	32594103	PTPN9	ENSG00000169410	alzheimers_noukb	T	2787	rs35508382*	rs9271009*	0.480743	0.0280432	0.458503	0.02674	0.00597142	0.732423	OID30437	caution_MHC	UKB
rs34518860	6	32594103	PTPN9	ENSG00000169410	alzheimers_noukb	T	2789	rs35508382*	unconditioned	5.70481e-09	3.32466e-10	0.939352	0.0547378	0.00590998	18.982	OID30437	caution_MHC	UKB
rs34518860	6	32594103	PTPN9	ENSG00000169410	alzheimers_noukb	T	2799	unconditioned	rs9271009*	0.000301704	0.000287868	0.503902	0.480777	0.0147312	8.10606	OID30437	caution_MHC	UKB
rs34518860	6	32594103	PTPN9	ENSG00000169410	anxiety_cc	T	9792	unconditioned	unconditioned	0.000184901	0.498963	0.000164025	0.44257	0.0581178	8.59569	OID30437	caution_MHC	UKB
rs34518860	6	32594103	PTPN9	ENSG00000169410	anxiety_cc	T	2140	rs35508382*	unconditioned	0.842907	0.0311386	0.119606	0.00441653	0.00193233	0.170899	OID30437	caution_MHC	UKB
rs34518860	6	32594103	PTPN9	ENSG00000169410	asd	T	18407	unconditioned	unconditioned	0.00010068	0.531407	8.75033e-05	0.461852	0.00655354	9.20356	OID30437	caution_MHC	UKB
rs34518860	6	32594103	PTPN9	ENSG00000169410	asd	T	2652	rs35508382*	unconditioned	0.863598	0.0449477	0.0846376	0.00440273	0.00241358	0.146648	OID30437	caution_MHC	UKB
rs34518860	6	32594103	PTPN9	ENSG00000169410	bipolar	T	9157	unconditioned	unconditioned	1.55895e-07	0.000284665	0.000547164	0.999121	4.70786e-05	15.6741	OID30437	caution_MHC	UKB
rs34518860	6	32594103	PTPN9	ENSG00000169410	bipolar	T	1448	rs35508382*	unconditioned	0.108519	0.00362785	0.849066	0.0283745	0.0104126	2.22083	OID30437	caution_MHC	UKB
rs34518860	6	32594103	PTPN9	ENSG00000169410	bipolar_noukb	T	9129	unconditioned	unconditioned	3.77334e-07	0.000689011	0.000546942	0.998716	4.7889e-05	14.7901	OID30437	caution_MHC	UKB
rs34518860	6	32594103	PTPN9	ENSG00000169410	bipolar_noukb	T	1441	rs35508382*	unconditioned	0.203977	0.00675073	0.754935	0.0249756	0.00936146	1.58975	OID30437	caution_MHC	UKB
rs34518860	6	32594103	PTPN9	ENSG00000169410	depression_Als_noukb_included	T	8843	unconditioned	unconditioned	0.000492253	0.846722	8.46695e-05	0.145632	0.00706866	7.61652	OID30437	caution_MHC	UKB
rs34518860	6	32594103	PTPN9	ENSG00000169410	depression_Als_noukb_included	T	1407	rs35508382*	unconditioned	0.952743	0.0305817	0.0157743	0.000505938	0.000395516	0.0484106	OID30437	caution_MHC	UKB
rs34518860	6	32594103	PTPN9	ENSG00000169410	depression_Als_ukb_included	T	8608	unconditioned	unconditioned	8.18551e-05	0.149836	0.000463787	0.848963	0.000655629	9.41056	OID30437	caution_MHC	UKB
rs34518860	6	32594103	PTPN9	ENSG00000169410	depression_Als_ukb_included	T	1396	rs35508382*	unconditioned	0.654093	0.0207407	0.3115	0.00987357	0.00379269	0.424505	OID30437	caution_MHC	UKB
rs34518860	6	32594103	PTPN9	ENSG00000169410	schizophrenia	T	9199	unconditioned	unconditioned	1.39326e-26	2.54412e-23	0.000547338	0.999448	4.40645e-06	59.5356	OID30437	caution_MHC	UKB
rs34518860	6	32594103	PTPN9	ENSG00000169410	schizophrenia	T	1440	rs35508382*	rs116667074	2.39526e-10	7.71425e-12	0.958929	0.0308734	0.0101979	22.1524	OID30437	caution_MHC	UKB
rs34518860	6	32594103	PTPN9	ENSG00000169410	schizophrenia	T	1440	rs35508382*	rs9273529	3.07229e-07	9.89875e-09	0.956435	0.030803	0.0127616	14.9957	OID30437	caution_MHC	UKB
rs34518860	6	32594103	PTPN9	ENSG00000169410	schizophrenia	T	1453	rs35508382*	unconditioned	3.50459e-18	1.17545e-19	0.959943	0.032189	0.00786842	40.1925	OID30437	caution_MHC	UKB
rs34518860	6	32594103	PTPN9	ENSG00000169410	schizophrenia	T	1440	unconditioned	rs116667074	5.60452e-13	0.00224374	2.49216e-10	0.997723	3.33711e-05	28.21	OID30437	caution_MHC	UKB
rs34518860	6	32594103	PTPN9	ENSG00000169410	schizophrenia	T	1440	unconditioned	rs9273529	7.207e-10	0.00224361	3.20475e-07	0.997669	8.71025e-05	21.0508	OID30437	caution_MHC	UKB
rs7868232	9	136042264	PTPRM	ENSG00000173482	adhd	T	2640	unconditioned	unconditioned	0	0.927402	0	0.0669819	0.00561599	2565.58	OID20598	no_MHC	UKB
rs7868232	9	136042264	PTPRM	ENSG00000173482	adhd	T	2182	rs10793956	unconditioned	4.21782e-07	0.925147	2.40946e-08	0.0528278	0.0220251	14.6788	OID20598	no_MHC	UKB
rs7868232	9	136042264	PTPRM	ENSG00000173482	adhd	T	2182	rs112738386	unconditioned	1.0248e-11	0.787221	5.87369e-13	0.044952	0.167827	25.3039	OID20598	no_MHC	UKB
rs7868232	9	136042264	PTPRM	ENSG00000173482	adhd	T	2190	rs117876422	unconditioned	0.000414347	0.929129	2.37357e-05	0.0532076	0.0172253	7.78881	OID20598	no_MHC	UKB
rs7868232	9	136042264	PTPRM	ENSG00000173482	adhd	T	2181	rs11795370	unconditioned	6.97707e-05	0.941212	3.98405e-06	0.0537402	0.00497373	9.5703	OID20598	no_MHC	UKB
rs7868232	9	136042264	PTPRM	ENSG00000173482	adhd	T	2185	rs12379977	unconditioned	3.97137e-16	0.936009	2.26937e-17	0.0534759	0.0105153	35.4623	OID20598	no_MHC	UKB
rs7868232	9	136042264	PTPRM	ENSG00000173482	adhd	T	2183	rs140167248	unconditioned	3.02117e-08	0.924205	1.72616e-09	0.0527818	0.0230135	17.315	OID20598	no_MHC	UKB
rs7868232	9	136042264	PTPRM	ENSG00000173482	adhd	T	2183	rs147278971	unconditioned	3.19474e-20	0.931631	1.82505e-21	0.0532058	0.0151634	44.8902	OID20598	no_MHC	UKB
rs7868232	9	136042264	PTPRM	ENSG00000173482	adhd	T	2183	rs2073821	unconditioned	1.75182e-05	0.92799	1.00104e-06	0.053009	0.0189824	10.9523	OID20598	no_MHC	UKB
rs7868232	9	136042264	PTPRM	ENSG00000173482	adhd	T	2181	rs2073935	unconditioned	3.4492e-14	0.938153	1.96957e-15	0.0535622	0.00828491	30.998	OID20598	no_MHC	UKB
rs7868232	9	136042264	PTPRM	ENSG00000173482	adhd	T	2203	rs2519093	unconditioned	1.05543e-16	0.940483	6.04064e-18	0.0538218	0.00569521	36.7874	OID20598	no_MHC	UKB
rs7868232	9	136042264	PTPRM	ENSG00000173482	adhd	T	2211	rs2773821	unconditioned	0.00226258	0.932997	0.000130049	0.0536159	0.0109947	6.09125	OID20598	no_MHC	UKB
rs7868232	9	136042264	PTPRM	ENSG00000173482	adhd	T	2181	rs3124755	unconditioned	9.14918e-11	0.935631	5.22437e-12	0.0534155	0.0109539	23.1148	OID20598	no_MHC	UKB
rs7868232	9	136042264	PTPRM	ENSG00000173482	adhd	T	2183	rs3124759	unconditioned	8.43334e-11	0.939206	4.81693e-12	0.0536381	0.00715572	23.1962	OID20598	no_MHC	UKB
rs7868232	9	136042264	PTPRM	ENSG00000173482	adhd	T	2189	rs34531929	unconditioned	3.85422e-22	0.934412	2.20294e-23	0.0533955	0.0121923	49.3077	OID20598	no_MHC	UKB
rs7868232	9	136042264	PTPRM	ENSG00000173482	adhd	T	2181	rs41296094	unconditioned	0.00256622	0.936866	0.000146537	0.0534901	0.00693084	5.96532	OID20598	no_MHC	UKB
rs7868232	9	136042264	PTPRM	ENSG00000173482	adhd	T	2188	rs609202	unconditioned	3.67843e-74	0.940797	2.10189e-75	0.0537526	0.00545002	169.089	OID20598	no_MHC	UKB
rs7868232	9	136042264	PTPRM	ENSG00000173482	adhd	T	2185	rs62574564	unconditioned	3.20425e-39	0.941327	1.83036e-40	0.0537663	0.00490676	88.6363	OID20598	no_MHC	UKB
rs7868232	9	136042264	PTPRM	ENSG00000173482	adhd	T	2197	rs677355	unconditioned	3.35948e-13	0.924932	1.92149e-14	0.0528802	0.0221877	28.7218	OID20598	no_MHC	UKB
rs7868232	9	136042264	PTPRM	ENSG00000173482	adhd	T	2187	rs678236	unconditioned	7.03205e-28	0.9409	4.01777e-29	0.0537531	0.00534709	62.5219	OID20598	no_MHC	UKB
rs7868232	9	136042264	PTPRM	ENSG00000173482	adhd	T	2184	rs68032997	unconditioned	2.22763e-26	0.934787	1.27267e-27	0.0533936	0.0118195	59.0663	OID20598	no_MHC	UKB
rs7868232	9	136042264	PTPRM	ENSG00000173482	adhd	T	2188	rs7030248	unconditioned	4.06775e-93	0.941584	2.3244e-94	0.0537996	0.00461686	212.737	OID20598	no_MHC	UKB
rs7868232	9	136042264	PTPRM	ENSG00000173482	adhd	T	2229	rs7867359	unconditioned	3.52854e-27	0.929968	2.03972e-28	0.0537418	0.0162906	60.9089	OID20598	no_MHC	UKB
rs7868232	9	136042264	PTPRM	ENSG00000173482	adhd	T	2183	rs79158370	unconditioned	3.78756e-23	0.935409	2.16354e-24	0.0534216	0.0111692	51.6277	OID20598	no_MHC	UKB
rs7868232	9	136042264	PTPRM	ENSG00000173482	adhd	T	2231	rs8176686	unconditioned	1.11837e-58	0.941088	6.41657e-60	0.0539894	0.00492275	133.438	OID20598	no_MHC	UKB
rs7868232	9	136042264	PTPRM	ENSG00000173482	adhd	T	2181	rs9411363	unconditioned	0.00453582	0.933685	0.000259005	0.0533072	0.00821256	5.39575	OID20598	no_MHC	UKB
rs7868232	9	136042264	PTPRM	ENSG00000173482	adhd	T	2181	rs9411395	unconditioned	3.86313e-23	0.941223	2.20593e-24	0.0537407	0.00503623	51.608	OID20598	no_MHC	UKB
rs7868232	9	136042264	PTPRM	ENSG00000173482	alzheimers	T	4603	unconditioned	unconditioned	0	0.928104	0	0.06913	0.00276557	2590.42	OID20598	no_MHC	UKB
rs7868232	9	136042264	PTPRM	ENSG00000173482	alzheimers	T	2531	rs10793956	unconditioned	4.45903e-07	0.978041	8.08666e-09	0.017733	0.00422603	14.6232	OID20598	no_MHC	UKB
rs7868232	9	136042264	PTPRM	ENSG00000173482	alzheimers	T	2531	rs112738386	unconditioned	1.27309e-11	0.97787	2.30883e-13	0.0177299	0.00440048	25.087	OID20598	no_MHC	UKB
rs7868232	9	136042264	PTPRM	ENSG00000173482	alzheimers	T	2539	rs117876422	unconditioned	0.000431728	0.978133	7.84304e-06	0.0177657	0.00366137	7.74771	OID20598	no_MHC	UKB
rs7868232	9	136042264	PTPRM	ENSG00000173482	alzheimers	T	2531	rs11795370	unconditioned	2.49308e-16	0.959923	4.52614e-18	0.0174045	0.0226722	35.9278	OID20598	no_MHC	UKB
rs7868232	9	136042264	PTPRM	ENSG00000173482	alzheimers	T	2534	rs12379977	unconditioned	4.15521e-16	0.979364	7.53692e-18	0.0177613	0.00287474	35.417	OID20598	no_MHC	UKB
rs7868232	9	136042264	PTPRM	ENSG00000173482	alzheimers	T	2532	rs140167248	unconditioned	3.13576e-08	0.961397	5.69322e-10	0.0174337	0.0211691	17.2778	OID20598	no_MHC	UKB
rs7868232	9	136042264	PTPRM	ENSG00000173482	alzheimers	T	2532	rs147278971	unconditioned	3.35788e-20	0.979141	6.08991e-22	0.0177548	0.00310417	44.8404	OID20598	no_MHC	UKB
rs7868232	9	136042264	PTPRM	ENSG00000173482	alzheimers	T	2532	rs2073821	unconditioned	1.84714e-05	0.978777	3.35068e-07	0.0177514	0.00345227	10.8993	OID20598	no_MHC	UKB
rs7868232	9	136042264	PTPRM	ENSG00000173482	alzheimers	T	2531	rs2073935	unconditioned	4.97977e-44	0.959715	9.04076e-46	0.0174007	0.0228844	99.7084	OID20598	no_MHC	UKB
rs7868232	9	136042264	PTPRM	ENSG00000173482	alzheimers	T	2563	rs2519093	unconditioned	3.15547e-18	0.979184	5.75101e-20	0.0178432	0.00297325	40.2974	OID20598	no_MHC	UKB
rs7868232	9	136042264	PTPRM	ENSG00000173482	alzheimers	T	2561	rs2773821	unconditioned	0.00233635	0.976719	4.26037e-05	0.0178076	0.00309425	6.05917	OID20598	no_MHC	UKB
rs7868232	9	136042264	PTPRM	ENSG00000173482	alzheimers	T	2531	rs3124755	unconditioned	1.45595e-22	0.973685	2.6411e-24	0.017654	0.00866133	50.2812	OID20598	no_MHC	UKB
rs7868232	9	136042264	PTPRM	ENSG00000173482	alzheimers	T	2532	rs3124759	unconditioned	8.80653e-11	0.980798	1.59698e-12	0.0177844	0.00141778	23.1529	OID20598	no_MHC	UKB
rs7868232	9	136042264	PTPRM	ENSG00000173482	alzheimers	T	2538	rs34531929	unconditioned	4.04076e-22	0.979626	7.33103e-24	0.0177705	0.00260319	49.2604	OID20598	no_MHC	UKB
rs7868232	9	136042264	PTPRM	ENSG00000173482	alzheimers	T	2531	rs41296094	unconditioned	9.07084e-19	0.962315	1.64656e-20	0.0174479	0.0202369	41.5441	OID20598	no_MHC	UKB
rs7868232	9	136042264	PTPRM	ENSG00000173482	alzheimers	T	2538	rs609202	unconditioned	3.83526e-74	0.98091	6.95807e-76	0.0177947	0.00129573	169.047	OID20598	no_MHC	UKB
rs7868232	9	136042264	PTPRM	ENSG00000173482	alzheimers	T	2534	rs62574564	unconditioned	3.3349e-39	0.979723	6.04884e-41	0.0177677	0.00250943	88.5964	OID20598	no_MHC	UKB
rs7868232	9	136042264	PTPRM	ENSG00000173482	alzheimers	T	2552	rs677355	unconditioned	9.10202e-39	0.958701	1.65804e-40	0.01744	0.0238594	87.5923	OID20598	no_MHC	UKB
rs7868232	9	136042264	PTPRM	ENSG00000173482	alzheimers	T	2537	rs678236	unconditioned	7.48874e-33	0.97958	1.35852e-34	0.0177678	0.00265178	73.9719	OID20598	no_MHC	UKB
rs7868232	9	136042264	PTPRM	ENSG00000173482	alzheimers	T	2533	rs68032997	unconditioned	2.33468e-26	0.979654	4.23459e-28	0.0177662	0.00257951	59.0193	OID20598	no_MHC	UKB
rs7868232	9	136042264	PTPRM	ENSG00000173482	alzheimers	T	2543	rs7030248	unconditioned	4.23803e-93	0.980982	7.69665e-95	0.0178143	0.00120384	212.696	OID20598	no_MHC	UKB
rs7868232	9	136042264	PTPRM	ENSG00000173482	alzheimers	T	2578	rs7867359	unconditioned	3.83608e-27	0.978585	7.01234e-29	0.017885	0.00353012	60.8253	OID20598	no_MHC	UKB
rs7868232	9	136042264	PTPRM	ENSG00000173482	alzheimers	T	2532	rs79158370	unconditioned	3.51991e-25	0.97829	6.38342e-27	0.0177375	0.00397294	56.3062	OID20598	no_MHC	UKB
rs7868232	9	136042264	PTPRM	ENSG00000173482	alzheimers	T	2606	rs8176686	unconditioned	4.0117e-124	0.979313	7.33854e-126	0.0179117	0.00277512	284.131	OID20598	no_MHC	UKB
rs7868232	9	136042264	PTPRM	ENSG00000173482	alzheimers	T	2531	rs9411363	unconditioned	0.000701862	0.978354	1.27277e-05	0.0177385	0.00319324	7.26177	OID20598	no_MHC	UKB
rs7868232	9	136042264	PTPRM	ENSG00000173482	alzheimers	T	2531	rs9411395	unconditioned	4.16816e-124	0.979316	7.55859e-126	0.0177561	0.00292801	284.093	OID20598	no_MHC	UKB
rs7868232	9	136042264	PTPRM	ENSG00000173482	alzheimers_noukb	T	4449	unconditioned	unconditioned	0	0.798235	0	0.192836	0.00892859	2590.56	OID20598	no_MHC	UKB
rs7868232	9	136042264	PTPRM	ENSG00000173482	alzheimers_noukb	T	2547	rs10793956	unconditioned	3.92042e-07	0.859966	5.48154e-08	0.120221	0.0198128	14.7519	OID20598	no_MHC	UKB
rs7868232	9	136042264	PTPRM	ENSG00000173482	alzheimers_noukb	T	2547	rs112738386	unconditioned	1.11634e-11	0.857715	1.5609e-12	0.119906	0.022379	25.2184	OID20598	no_MHC	UKB
rs7868232	9	136042264	PTPRM	ENSG00000173482	alzheimers_noukb	T	2555	rs117876422	unconditioned	0.000379187	0.862942	5.30817e-05	0.120786	0.0158402	7.87748	OID20598	no_MHC	UKB
rs7868232	9	136042264	PTPRM	ENSG00000173482	alzheimers_noukb	T	2547	rs11795370	unconditioned	2.06674e-16	0.795695	2.89166e-17	0.111236	0.0930687	36.1154	OID20598	no_MHC	UKB
rs7868232	9	136042264	PTPRM	ENSG00000173482	alzheimers_noukb	T	2550	rs12379977	unconditioned	3.6502e-16	0.860259	5.10458e-17	0.120283	0.0194583	35.5466	OID20598	no_MHC	UKB
rs7868232	9	136042264	PTPRM	ENSG00000173482	alzheimers_noukb	T	2548	rs140167248	unconditioned	2.78668e-08	0.854554	3.89679e-09	0.119472	0.0259746	17.3958	OID20598	no_MHC	UKB
rs7868232	9	136042264	PTPRM	ENSG00000173482	alzheimers_noukb	T	2548	rs147278971	unconditioned	2.95683e-20	0.862395	4.13441e-21	0.120568	0.0170369	44.9676	OID20598	no_MHC	UKB
rs7868232	9	136042264	PTPRM	ENSG00000173482	alzheimers_noukb	T	2548	rs2073821	unconditioned	1.64252e-05	0.870292	2.2965e-06	0.121672	0.00801717	11.0167	OID20598	no_MHC	UKB
rs7868232	9	136042264	PTPRM	ENSG00000173482	alzheimers_noukb	T	2547	rs2073935	unconditioned	4.50631e-44	0.868443	6.30022e-45	0.121406	0.0101509	99.8083	OID20598	no_MHC	UKB
rs7868232	9	136042264	PTPRM	ENSG00000173482	alzheimers_noukb	T	2578	rs2519093	unconditioned	2.79937e-18	0.868642	3.92082e-19	0.121653	0.00970499	40.4171	OID20598	no_MHC	UKB
rs7868232	9	136042264	PTPRM	ENSG00000173482	alzheimers_noukb	T	2577	rs2773821	unconditioned	0.00205571	0.85948	0.000288878	0.120761	0.0174149	6.18713	OID20598	no_MHC	UKB
rs7868232	9	136042264	PTPRM	ENSG00000173482	alzheimers_noukb	T	2547	rs3124755	unconditioned	1.29921e-22	0.868879	1.81641e-23	0.121467	0.00965386	50.3951	OID20598	no_MHC	UKB
rs7868232	9	136042264	PTPRM	ENSG00000173482	alzheimers_noukb	T	2548	rs3124759	unconditioned	7.80184e-11	0.868829	1.09085e-11	0.121469	0.00970175	23.2741	OID20598	no_MHC	UKB
rs7868232	9	136042264	PTPRM	ENSG00000173482	alzheimers_noukb	T	2554	rs34531929	unconditioned	3.58168e-22	0.868354	5.00957e-23	0.121443	0.0102025	49.381	OID20598	no_MHC	UKB
rs7868232	9	136042264	PTPRM	ENSG00000173482	alzheimers_noukb	T	2547	rs41296094	unconditioned	7.71424e-19	0.818484	1.07906e-19	0.114422	0.0670942	41.706	OID20598	no_MHC	UKB
rs7868232	9	136042264	PTPRM	ENSG00000173482	alzheimers_noukb	T	2554	rs609202	unconditioned	3.41331e-74	0.872988	4.77396e-75	0.122094	0.0049177	169.164	OID20598	no_MHC	UKB
rs7868232	9	136042264	PTPRM	ENSG00000173482	alzheimers_noukb	T	2550	rs62574564	unconditioned	2.97204e-39	0.87308	4.15581e-40	0.122078	0.00484128	88.7116	OID20598	no_MHC	UKB
rs7868232	9	136042264	PTPRM	ENSG00000173482	alzheimers_noukb	T	2569	rs677355	unconditioned	8.28425e-39	0.872525	1.15959e-39	0.122126	0.00534908	87.6865	OID20598	no_MHC	UKB
rs7868232	9	136042264	PTPRM	ENSG00000173482	alzheimers_noukb	T	2553	rs678236	unconditioned	6.67032e-33	0.872467	9.32859e-34	0.122011	0.00552158	74.0876	OID20598	no_MHC	UKB
rs7868232	9	136042264	PTPRM	ENSG00000173482	alzheimers_noukb	T	2549	rs68032997	unconditioned	2.06879e-26	0.868228	2.89284e-27	0.121396	0.0103755	59.1402	OID20598	no_MHC	UKB
rs7868232	9	136042264	PTPRM	ENSG00000173482	alzheimers_noukb	T	2559	rs7030248	unconditioned	3.77018e-93	0.872733	5.27368e-94	0.122072	0.00519537	212.813	OID20598	no_MHC	UKB
rs7868232	9	136042264	PTPRM	ENSG00000173482	alzheimers_noukb	T	2594	rs7867359	unconditioned	3.27487e-27	0.86321	4.6025e-28	0.1213	0.01549	60.9835	OID20598	no_MHC	UKB
rs7868232	9	136042264	PTPRM	ENSG00000173482	alzheimers_noukb	T	2548	rs79158370	unconditioned	3.11702e-25	0.866283	4.35808e-26	0.121108	0.012609	56.4278	OID20598	no_MHC	UKB
rs7868232	9	136042264	PTPRM	ENSG00000173482	alzheimers_noukb	T	2623	rs8176686	unconditioned	3.57002e-124	0.871562	5.00853e-125	0.122269	0.00616869	284.248	OID20598	no_MHC	UKB
rs7868232	9	136042264	PTPRM	ENSG00000173482	alzheimers_noukb	T	2547	rs9411363	unconditioned	0.000621818	0.866693	8.69378e-05	0.121163	0.0114354	7.38286	OID20598	no_MHC	UKB
rs7868232	9	136042264	PTPRM	ENSG00000173482	alzheimers_noukb	T	2547	rs9411395	unconditioned	3.70865e-124	0.871452	5.18487e-125	0.121826	0.00672194	284.21	OID20598	no_MHC	UKB
rs7868232	9	136042264	PTPRM	ENSG00000173482	anxiety_cc	T	2749	unconditioned	unconditioned	0	0.89219	0	0.0904713	0.0173388	2590.43	OID20598	no_MHC	UKB
rs7868232	9	136042264	PTPRM	ENSG00000173482	anxiety_cc	T	2151	rs10793956	unconditioned	0.000632096	0.881577	4.48427e-05	0.0624863	0.0552596	7.36647	OID20598	no_MHC	UKB
rs7868232	9	136042264	PTPRM	ENSG00000173482	anxiety_cc	T	2151	rs112738386	unconditioned	0.00508671	0.912228	0.000360865	0.0646983	0.0176264	5.28112	OID20598	no_MHC	UKB
rs7868232	9	136042264	PTPRM	ENSG00000173482	anxiety_cc	T	2151	rs117876422	unconditioned	0.002617	0.88185	0.000185657	0.0625081	0.0528392	5.94573	OID20598	no_MHC	UKB
rs7868232	9	136042264	PTPRM	ENSG00000173482	anxiety_cc	T	2152	rs11795370	unconditioned	2.30381e-16	0.886877	1.63569e-17	0.0629175	0.0502055	36.0068	OID20598	no_MHC	UKB
rs7868232	9	136042264	PTPRM	ENSG00000173482	anxiety_cc	T	2155	rs12379977	unconditioned	3.90353e-16	0.919872	2.77371e-17	0.0653482	0.0147799	35.4795	OID20598	no_MHC	UKB
rs7868232	9	136042264	PTPRM	ENSG00000173482	anxiety_cc	T	2152	rs140167248	unconditioned	0.00317659	0.886067	0.000225434	0.0628341	0.0476968	5.75195	OID20598	no_MHC	UKB
rs7868232	9	136042264	PTPRM	ENSG00000173482	anxiety_cc	T	2152	rs147278971	unconditioned	9.30131e-07	0.911269	6.60089e-08	0.0646462	0.024084	13.8879	OID20598	no_MHC	UKB
rs7868232	9	136042264	PTPRM	ENSG00000173482	anxiety_cc	T	2153	rs2073821	unconditioned	1.71262e-05	0.906977	1.21617e-06	0.064378	0.0286269	10.9749	OID20598	no_MHC	UKB
rs7868232	9	136042264	PTPRM	ENSG00000173482	anxiety_cc	T	2152	rs2073935	unconditioned	4.75629e-44	0.916586	3.3752e-45	0.0650251	0.0183892	99.7543	OID20598	no_MHC	UKB
rs7868232	9	136042264	PTPRM	ENSG00000173482	anxiety_cc	T	2184	rs2519093	unconditioned	2.95364e-18	0.916441	2.12169e-19	0.065813	0.0177457	40.3635	OID20598	no_MHC	UKB
rs7868232	9	136042264	PTPRM	ENSG00000173482	anxiety_cc	T	2151	rs2773821	unconditioned	0.00591543	0.911294	0.000419657	0.064632	0.0177392	5.13019	OID20598	no_MHC	UKB
rs7868232	9	136042264	PTPRM	ENSG00000173482	anxiety_cc	T	2152	rs3124755	unconditioned	1.3497e-22	0.902658	9.5801e-24	0.0640371	0.0333053	50.357	OID20598	no_MHC	UKB
rs7868232	9	136042264	PTPRM	ENSG00000173482	anxiety_cc	T	2153	rs3124759	unconditioned	8.18492e-11	0.911399	5.81116e-12	0.0646839	0.023917	23.2261	OID20598	no_MHC	UKB
rs7868232	9	136042264	PTPRM	ENSG00000173482	anxiety_cc	T	2159	rs34531929	unconditioned	3.73932e-22	0.905746	2.65967e-23	0.0643933	0.0298603	49.338	OID20598	no_MHC	UKB
rs7868232	9	136042264	PTPRM	ENSG00000173482	anxiety_cc	T	2151	rs41296094	unconditioned	0.00253506	0.91761	0.000179844	0.0650832	0.0145916	5.97754	OID20598	no_MHC	UKB
rs7868232	9	136042264	PTPRM	ENSG00000173482	anxiety_cc	T	2159	rs609202	unconditioned	3.53027e-74	0.9029	2.51169e-75	0.0642059	0.0328937	169.13	OID20598	no_MHC	UKB
rs7868232	9	136042264	PTPRM	ENSG00000173482	anxiety_cc	T	2155	rs62574564	unconditioned	3.12605e-39	0.918273	2.22068e-40	0.0652156	0.0165116	88.661	OID20598	no_MHC	UKB
rs7868232	9	136042264	PTPRM	ENSG00000173482	anxiety_cc	T	2174	rs677355	unconditioned	8.68007e-39	0.914163	6.20059e-40	0.0652825	0.0205544	87.6398	OID20598	no_MHC	UKB
rs7868232	9	136042264	PTPRM	ENSG00000173482	anxiety_cc	T	2158	rs678236	unconditioned	7.03718e-33	0.920383	5.00239e-34	0.0654113	0.0142061	74.0341	OID20598	no_MHC	UKB
rs7868232	9	136042264	PTPRM	ENSG00000173482	anxiety_cc	T	2154	rs68032997	unconditioned	2.15066e-26	0.902758	1.52792e-27	0.0641025	0.0331392	59.1014	OID20598	no_MHC	UKB
rs7868232	9	136042264	PTPRM	ENSG00000173482	anxiety_cc	T	2164	rs7030248	unconditioned	3.93749e-93	0.911516	2.81189e-94	0.065071	0.0234127	212.77	OID20598	no_MHC	UKB
rs7868232	9	136042264	PTPRM	ENSG00000173482	anxiety_cc	T	2164	rs7867359	unconditioned	1.82033e-12	0.912837	1.29556e-13	0.064946	0.0222171	27.032	OID20598	no_MHC	UKB
rs7868232	9	136042264	PTPRM	ENSG00000173482	anxiety_cc	T	2153	rs79158370	unconditioned	3.29514e-25	0.91575	2.33941e-26	0.0649952	0.0192545	56.3722	OID20598	no_MHC	UKB
rs7868232	9	136042264	PTPRM	ENSG00000173482	anxiety_cc	T	2228	rs8176686	unconditioned	3.71264e-124	0.906464	2.69168e-125	0.0656912	0.0278444	284.209	OID20598	no_MHC	UKB
rs7868232	9	136042264	PTPRM	ENSG00000173482	anxiety_cc	T	2152	rs9411363	unconditioned	0.00065221	0.899252	4.6297e-05	0.063797	0.0362522	7.33514	OID20598	no_MHC	UKB
rs7868232	9	136042264	PTPRM	ENSG00000173482	anxiety_cc	T	2152	rs9411395	unconditioned	3.89511e-124	0.915384	2.76414e-125	0.0649399	0.0196765	284.161	OID20598	no_MHC	UKB
rs7868232	9	136042264	PTPRM	ENSG00000173482	asd	T	3354	unconditioned	unconditioned	0	0.82567	0	0.151207	0.0231236	2565.79	OID20598	no_MHC	UKB
rs7868232	9	136042264	PTPRM	ENSG00000173482	asd	T	2478	rs10793956	unconditioned	3.71571e-07	0.814996	5.45458e-08	0.119574	0.0654293	14.8055	OID20598	no_MHC	UKB
rs7868232	9	136042264	PTPRM	ENSG00000173482	asd	T	2478	rs112738386	unconditioned	1.04886e-11	0.805622	1.53984e-12	0.118199	0.0761799	25.2807	OID20598	no_MHC	UKB
rs7868232	9	136042264	PTPRM	ENSG00000173482	asd	T	2486	rs117876422	unconditioned	0.000362042	0.819587	5.33926e-05	0.12081	0.059187	7.92375	OID20598	no_MHC	UKB
rs7868232	9	136042264	PTPRM	ENSG00000173482	asd	T	2478	rs11795370	unconditioned	2.24927e-16	0.86605	3.30025e-17	0.127065	0.00688503	36.0308	OID20598	no_MHC	UKB
rs7868232	9	136042264	PTPRM	ENSG00000173482	asd	T	2481	rs12379977	unconditioned	3.67391e-16	0.865928	5.39146e-17	0.127068	0.00700426	35.5401	OID20598	no_MHC	UKB
rs7868232	9	136042264	PTPRM	ENSG00000173482	asd	T	2479	rs140167248	unconditioned	2.76856e-08	0.848807	4.06351e-09	0.124556	0.0266374	17.4024	OID20598	no_MHC	UKB
rs7868232	9	136042264	PTPRM	ENSG00000173482	asd	T	2479	rs147278971	unconditioned	2.92377e-20	0.852547	4.29115e-21	0.125104	0.0223485	44.9788	OID20598	no_MHC	UKB
rs7868232	9	136042264	PTPRM	ENSG00000173482	asd	T	2479	rs2073821	unconditioned	1.60844e-05	0.852253	2.36074e-06	0.125064	0.0226649	11.0377	OID20598	no_MHC	UKB
rs7868232	9	136042264	PTPRM	ENSG00000173482	asd	T	2478	rs2073935	unconditioned	4.48666e-44	0.864683	6.58314e-45	0.126864	0.00845308	99.8126	OID20598	no_MHC	UKB
rs7868232	9	136042264	PTPRM	ENSG00000173482	asd	T	2499	rs2519093	unconditioned	9.55102e-17	0.851117	1.40421e-17	0.125109	0.0237736	36.8873	OID20598	no_MHC	UKB
rs7868232	9	136042264	PTPRM	ENSG00000173482	asd	T	2508	rs2773821	unconditioned	0.00205107	0.854105	0.000302207	0.125827	0.0177149	6.18939	OID20598	no_MHC	UKB
rs7868232	9	136042264	PTPRM	ENSG00000173482	asd	T	2478	rs3124755	unconditioned	1.28382e-22	0.858569	1.88382e-23	0.125967	0.0154642	50.407	OID20598	no_MHC	UKB
rs7868232	9	136042264	PTPRM	ENSG00000173482	asd	T	2479	rs3124759	unconditioned	7.76589e-11	0.864903	1.13954e-11	0.126904	0.00819215	23.2787	OID20598	no_MHC	UKB
rs7868232	9	136042264	PTPRM	ENSG00000173482	asd	T	2485	rs34531929	unconditioned	3.55367e-22	0.861537	5.21708e-23	0.126469	0.0119944	49.3889	OID20598	no_MHC	UKB
rs7868232	9	136042264	PTPRM	ENSG00000173482	asd	T	2478	rs41296094	unconditioned	7.82022e-19	0.829634	1.14782e-19	0.121722	0.0486441	41.6924	OID20598	no_MHC	UKB
rs7868232	9	136042264	PTPRM	ENSG00000173482	asd	T	2485	rs609202	unconditioned	3.35971e-74	0.859283	4.93227e-75	0.126134	0.0145837	169.179	OID20598	no_MHC	UKB
rs7868232	9	136042264	PTPRM	ENSG00000173482	asd	T	2481	rs62574564	unconditioned	2.94739e-39	0.865885	4.32537e-40	0.127064	0.00705156	88.7199	OID20598	no_MHC	UKB
rs7868232	9	136042264	PTPRM	ENSG00000173482	asd	T	2493	rs677355	unconditioned	3.11678e-13	0.858126	4.57749e-14	0.126014	0.0158606	28.7968	OID20598	no_MHC	UKB
rs7868232	9	136042264	PTPRM	ENSG00000173482	asd	T	2484	rs678236	unconditioned	6.61779e-33	0.865657	9.71349e-34	0.127053	0.0072908	74.0955	OID20598	no_MHC	UKB
rs7868232	9	136042264	PTPRM	ENSG00000173482	asd	T	2480	rs68032997	unconditioned	2.03264e-26	0.852909	2.9834e-27	0.125163	0.0219275	59.1579	OID20598	no_MHC	UKB
rs7868232	9	136042264	PTPRM	ENSG00000173482	asd	T	2484	rs7030248	unconditioned	3.74103e-93	0.865937	5.49128e-94	0.1271	0.00696261	212.821	OID20598	no_MHC	UKB
rs7868232	9	136042264	PTPRM	ENSG00000173482	asd	T	2525	rs7867359	unconditioned	3.21733e-27	0.847785	4.76251e-28	0.125468	0.0267469	61.0012	OID20598	no_MHC	UKB
rs7868232	9	136042264	PTPRM	ENSG00000173482	asd	T	2479	rs79158370	unconditioned	3.10953e-25	0.864235	4.56344e-26	0.126823	0.00894152	56.4302	OID20598	no_MHC	UKB
rs7868232	9	136042264	PTPRM	ENSG00000173482	asd	T	2528	rs8176686	unconditioned	3.53649e-124	0.863342	5.20503e-125	0.127058	0.00960021	284.257	OID20598	no_MHC	UKB
rs7868232	9	136042264	PTPRM	ENSG00000173482	asd	T	2478	rs9411363	unconditioned	0.000601714	0.837654	8.83126e-05	0.122902	0.0387535	7.41573	OID20598	no_MHC	UKB
rs7868232	9	136042264	PTPRM	ENSG00000173482	asd	T	2478	rs9411395	unconditioned	3.66248e-124	0.860502	5.37406e-125	0.12625	0.0132478	284.222	OID20598	no_MHC	UKB
rs7868232	9	136042264	PTPRM	ENSG00000173482	bipolar	T	3339	unconditioned	unconditioned	0	0.927013	0	0.0665546	0.00643237	2590.39	OID20598	no_MHC	UKB
rs7868232	9	136042264	PTPRM	ENSG00000173482	bipolar	T	2429	rs10793956	unconditioned	4.26167e-07	0.934544	2.23572e-08	0.0490108	0.0164452	14.6684	OID20598	no_MHC	UKB
rs7868232	9	136042264	PTPRM	ENSG00000173482	bipolar	T	2429	rs112738386	unconditioned	1.20524e-11	0.924958	6.32417e-13	0.0485081	0.026534	25.1418	OID20598	no_MHC	UKB
rs7868232	9	136042264	PTPRM	ENSG00000173482	bipolar	T	2437	rs117876422	unconditioned	0.000414858	0.931584	2.18282e-05	0.0489974	0.0189819	7.78757	OID20598	no_MHC	UKB
rs7868232	9	136042264	PTPRM	ENSG00000173482	bipolar	T	2428	rs11795370	unconditioned	6.9791e-05	0.944744	3.66009e-06	0.0495401	0.00564286	9.57001	OID20598	no_MHC	UKB
rs7868232	9	136042264	PTPRM	ENSG00000173482	bipolar	T	2432	rs12379977	unconditioned	4.00211e-16	0.943524	2.09975e-17	0.049496	0.0069798	35.4545	OID20598	no_MHC	UKB
rs7868232	9	136042264	PTPRM	ENSG00000173482	bipolar	T	2430	rs140167248	unconditioned	2.98637e-08	0.915009	1.56768e-09	0.047996	0.0369947	17.3266	OID20598	no_MHC	UKB
rs7868232	9	136042264	PTPRM	ENSG00000173482	bipolar	T	2430	rs147278971	unconditioned	3.21795e-20	0.9377	1.68837e-21	0.0491854	0.0131147	44.883	OID20598	no_MHC	UKB
rs7868232	9	136042264	PTPRM	ENSG00000173482	bipolar	T	2430	rs2073821	unconditioned	1.77168e-05	0.938892	9.29559e-07	0.0492495	0.0118396	10.941	OID20598	no_MHC	UKB
rs7868232	9	136042264	PTPRM	ENSG00000173482	bipolar	T	2429	rs2073935	unconditioned	4.89576e-44	0.943612	2.56787e-45	0.0494864	0.00690203	99.7254	OID20598	no_MHC	UKB
rs7868232	9	136042264	PTPRM	ENSG00000173482	bipolar	T	2461	rs2519093	unconditioned	3.04054e-18	0.943675	1.60113e-19	0.0496866	0.0066382	40.3345	OID20598	no_MHC	UKB
rs7868232	9	136042264	PTPRM	ENSG00000173482	bipolar	T	2458	rs2773821	unconditioned	0.00225031	0.935689	0.000119112	0.0495152	0.0124267	6.09669	OID20598	no_MHC	UKB
rs7868232	9	136042264	PTPRM	ENSG00000173482	bipolar	T	2429	rs3124755	unconditioned	1.40774e-22	0.94139	7.38405e-24	0.0493699	0.00923983	50.3149	OID20598	no_MHC	UKB
rs7868232	9	136042264	PTPRM	ENSG00000173482	bipolar	T	2430	rs3124759	unconditioned	8.47177e-11	0.94376	4.44416e-12	0.0495015	0.00673846	23.1917	OID20598	no_MHC	UKB
rs7868232	9	136042264	PTPRM	ENSG00000173482	bipolar	T	2436	rs34531929	unconditioned	3.71277e-22	0.900034	1.95087e-23	0.0472395	0.0527265	49.3451	OID20598	no_MHC	UKB
rs7868232	9	136042264	PTPRM	ENSG00000173482	bipolar	T	2429	rs41296094	unconditioned	8.78808e-19	0.932015	4.61059e-20	0.0488782	0.0191065	41.5757	OID20598	no_MHC	UKB
rs7868232	9	136042264	PTPRM	ENSG00000173482	bipolar	T	2435	rs609202	unconditioned	3.69355e-74	0.944671	1.93846e-75	0.0495727	0.00575678	169.085	OID20598	no_MHC	UKB
rs7868232	9	136042264	PTPRM	ENSG00000173482	bipolar	T	2432	rs62574564	unconditioned	3.21758e-39	0.945392	1.68812e-40	0.0495954	0.00501218	88.6322	OID20598	no_MHC	UKB
rs7868232	9	136042264	PTPRM	ENSG00000173482	bipolar	T	2451	rs677355	unconditioned	8.95775e-39	0.943641	4.71056e-40	0.0496159	0.00674311	87.6083	OID20598	no_MHC	UKB
rs7868232	9	136042264	PTPRM	ENSG00000173482	bipolar	T	2434	rs678236	unconditioned	7.06393e-28	0.945406	3.70692e-29	0.0496068	0.00498713	62.5174	OID20598	no_MHC	UKB
rs7868232	9	136042264	PTPRM	ENSG00000173482	bipolar	T	2431	rs68032997	unconditioned	2.23973e-26	0.939347	1.17538e-27	0.0492842	0.0113693	59.0609	OID20598	no_MHC	UKB
rs7868232	9	136042264	PTPRM	ENSG00000173482	bipolar	T	2441	rs7030248	unconditioned	4.08397e-93	0.945177	2.14488e-94	0.0496349	0.00518843	212.733	OID20598	no_MHC	UKB
rs7868232	9	136042264	PTPRM	ENSG00000173482	bipolar	T	2477	rs7867359	unconditioned	3.54806e-27	0.933869	1.88574e-28	0.0496173	0.0165134	60.9034	OID20598	no_MHC	UKB
rs7868232	9	136042264	PTPRM	ENSG00000173482	bipolar	T	2430	rs79158370	unconditioned	3.8e-23	0.938476	1.99372e-24	0.0492261	0.0122976	51.6245	OID20598	no_MHC	UKB
rs7868232	9	136042264	PTPRM	ENSG00000173482	bipolar	T	2504	rs8176686	unconditioned	4.00739e-59	0.944067	2.11902e-60	0.0499142	0.00601834	134.464	OID20598	no_MHC	UKB
rs7868232	9	136042264	PTPRM	ENSG00000173482	bipolar	T	2429	rs9411363	unconditioned	0.000677884	0.943225	3.55548e-05	0.0494653	0.00659602	7.29653	OID20598	no_MHC	UKB
rs7868232	9	136042264	PTPRM	ENSG00000173482	bipolar	T	2428	rs9411395	unconditioned	3.87872e-23	0.945248	2.03414e-24	0.049567	0.00518498	51.604	OID20598	no_MHC	UKB
rs7868232	9	136042264	PTPRM	ENSG00000173482	bipolar_noukb	T	3344	unconditioned	unconditioned	0	0.921691	0	0.0721463	0.00616295	2590.39	OID20598	no_MHC	UKB
rs7868232	9	136042264	PTPRM	ENSG00000173482	bipolar_noukb	T	2434	rs10793956	unconditioned	4.22439e-07	0.926363	2.47456e-08	0.0542449	0.0193919	14.6772	OID20598	no_MHC	UKB
rs7868232	9	136042264	PTPRM	ENSG00000173482	bipolar_noukb	T	2434	rs112738386	unconditioned	1.20012e-11	0.921007	7.03077e-13	0.0539313	0.025062	25.146	OID20598	no_MHC	UKB
rs7868232	9	136042264	PTPRM	ENSG00000173482	bipolar_noukb	T	2442	rs117876422	unconditioned	0.000412262	0.925758	2.42139e-05	0.0543541	0.0194514	7.79385	OID20598	no_MHC	UKB
rs7868232	9	136042264	PTPRM	ENSG00000173482	bipolar_noukb	T	2433	rs11795370	unconditioned	6.94028e-05	0.939497	4.06401e-06	0.0550086	0.00542097	9.57558	OID20598	no_MHC	UKB
rs7868232	9	136042264	PTPRM	ENSG00000173482	bipolar_noukb	T	2437	rs12379977	unconditioned	3.97874e-16	0.938021	2.33072e-17	0.0549417	0.00703731	35.4604	OID20598	no_MHC	UKB
rs7868232	9	136042264	PTPRM	ENSG00000173482	bipolar_noukb	T	2435	rs140167248	unconditioned	2.94691e-08	0.902905	1.72738e-09	0.0528812	0.0442133	17.3399	OID20598	no_MHC	UKB
rs7868232	9	136042264	PTPRM	ENSG00000173482	bipolar_noukb	T	2435	rs147278971	unconditioned	3.19891e-20	0.932137	1.87394e-21	0.0545917	0.0132715	44.8889	OID20598	no_MHC	UKB
rs7868232	9	136042264	PTPRM	ENSG00000173482	bipolar_noukb	T	2435	rs2073821	unconditioned	1.76275e-05	0.934163	1.03261e-06	0.0547117	0.0111067	10.9461	OID20598	no_MHC	UKB
rs7868232	9	136042264	PTPRM	ENSG00000173482	bipolar_noukb	T	2434	rs2073935	unconditioned	4.86743e-44	0.938153	2.85057e-45	0.0549353	0.00691132	99.7312	OID20598	no_MHC	UKB
rs7868232	9	136042264	PTPRM	ENSG00000173482	bipolar_noukb	T	2466	rs2519093	unconditioned	3.02388e-18	0.938508	1.77707e-19	0.0551478	0.00634391	40.34	OID20598	no_MHC	UKB
rs7868232	9	136042264	PTPRM	ENSG00000173482	bipolar_noukb	T	2463	rs2773821	unconditioned	0.00223675	0.930061	0.00013212	0.0549239	0.0126467	6.10273	OID20598	no_MHC	UKB
rs7868232	9	136042264	PTPRM	ENSG00000173482	bipolar_noukb	T	2434	rs3124755	unconditioned	1.39963e-22	0.935967	8.19717e-24	0.0548073	0.0092252	50.3207	OID20598	no_MHC	UKB
rs7868232	9	136042264	PTPRM	ENSG00000173482	bipolar_noukb	T	2435	rs3124759	unconditioned	8.42517e-11	0.938575	4.93471e-12	0.0549669	0.00645848	23.1972	OID20598	no_MHC	UKB
rs7868232	9	136042264	PTPRM	ENSG00000173482	bipolar_noukb	T	2441	rs34531929	unconditioned	3.70041e-22	0.897035	2.17052e-23	0.0525662	0.0503984	49.3484	OID20598	no_MHC	UKB
rs7868232	9	136042264	PTPRM	ENSG00000173482	bipolar_noukb	T	2434	rs41296094	unconditioned	8.72625e-19	0.925451	5.11174e-20	0.0541915	0.0203577	41.5828	OID20598	no_MHC	UKB
rs7868232	9	136042264	PTPRM	ENSG00000173482	bipolar_noukb	T	2440	rs609202	unconditioned	3.67265e-74	0.939326	2.15202e-75	0.0550351	0.00563885	169.09	OID20598	no_MHC	UKB
rs7868232	9	136042264	PTPRM	ENSG00000173482	bipolar_noukb	T	2437	rs62574564	unconditioned	3.19934e-39	0.940038	1.87413e-40	0.0550612	0.00490089	88.6379	OID20598	no_MHC	UKB
rs7868232	9	136042264	PTPRM	ENSG00000173482	bipolar_noukb	T	2456	rs677355	unconditioned	8.90968e-39	0.93858	5.22978e-40	0.0550862	0.00633355	87.6137	OID20598	no_MHC	UKB
rs7868232	9	136042264	PTPRM	ENSG00000173482	bipolar_noukb	T	2439	rs678236	unconditioned	7.02375e-28	0.940034	4.11525e-29	0.0550722	0.00489422	62.5231	OID20598	no_MHC	UKB
rs7868232	9	136042264	PTPRM	ENSG00000173482	bipolar_noukb	T	2436	rs68032997	unconditioned	2.22678e-26	0.933903	1.30471e-27	0.0547077	0.0113894	59.0667	OID20598	no_MHC	UKB
rs7868232	9	136042264	PTPRM	ENSG00000173482	bipolar_noukb	T	2446	rs7030248	unconditioned	4.06084e-93	0.93982	2.3809e-94	0.0550973	0.00508257	212.739	OID20598	no_MHC	UKB
rs7868232	9	136042264	PTPRM	ENSG00000173482	bipolar_noukb	T	2482	rs7867359	unconditioned	3.52646e-27	0.928157	2.0907e-28	0.0550101	0.0168327	60.9095	OID20598	no_MHC	UKB
rs7868232	9	136042264	PTPRM	ENSG00000173482	bipolar_noukb	T	2435	rs79158370	unconditioned	3.78094e-23	0.93377	2.21482e-24	0.0546874	0.0115427	51.6295	OID20598	no_MHC	UKB
rs7868232	9	136042264	PTPRM	ENSG00000173482	bipolar_noukb	T	2509	rs8176686	unconditioned	3.98425e-59	0.938616	2.35024e-60	0.0553614	0.00602246	134.47	OID20598	no_MHC	UKB
rs7868232	9	136042264	PTPRM	ENSG00000173482	bipolar_noukb	T	2434	rs9411363	unconditioned	0.000673874	0.937661	3.94643e-05	0.0549058	0.00672024	7.30247	OID20598	no_MHC	UKB
rs7868232	9	136042264	PTPRM	ENSG00000173482	bipolar_noukb	T	2433	rs9411395	unconditioned	3.85618e-23	0.93976	2.25806e-24	0.0550242	0.00521626	51.6098	OID20598	no_MHC	UKB
rs7868232	9	136042264	PTPRM	ENSG00000173482	depression_Als_noukb_included	T	3241	unconditioned	unconditioned	0	0.932443	0	0.0635654	0.00399168	2590.37	OID20598	no_MHC	UKB
rs7868232	9	136042264	PTPRM	ENSG00000173482	depression_Als_noukb_included	T	2387	rs10793956	unconditioned	4.14533e-07	0.908979	1.69848e-08	0.0371901	0.0538308	14.6961	OID20598	no_MHC	UKB
rs7868232	9	136042264	PTPRM	ENSG00000173482	depression_Als_noukb_included	T	2387	rs112738386	unconditioned	1.24249e-11	0.953338	5.08453e-13	0.039005	0.00765674	25.1113	OID20598	no_MHC	UKB
rs7868232	9	136042264	PTPRM	ENSG00000173482	depression_Als_noukb_included	T	2395	rs117876422	unconditioned	0.000423046	0.945428	1.7378e-05	0.0388211	0.0153108	7.76803	OID20598	no_MHC	UKB
rs7868232	9	136042264	PTPRM	ENSG00000173482	depression_Als_noukb_included	T	2386	rs11795370	unconditioned	7.07136e-05	0.957272	2.89318e-06	0.0391624	0.00349165	9.55687	OID20598	no_MHC	UKB
rs7868232	9	136042264	PTPRM	ENSG00000173482	depression_Als_noukb_included	T	2390	rs12379977	unconditioned	4.05725e-16	0.956586	1.6606e-17	0.039148	0.00426588	35.4409	OID20598	no_MHC	UKB
rs7868232	9	136042264	PTPRM	ENSG00000173482	depression_Als_noukb_included	T	2388	rs140167248	unconditioned	2.93375e-08	0.898744	1.20277e-09	0.0367821	0.0644742	17.3444	OID20598	no_MHC	UKB
rs7868232	9	136042264	PTPRM	ENSG00000173482	depression_Als_noukb_included	T	2388	rs147278971	unconditioned	3.27584e-20	0.954405	1.34077e-21	0.0390562	0.00653833	44.8651	OID20598	no_MHC	UKB
rs7868232	9	136042264	PTPRM	ENSG00000173482	depression_Als_noukb_included	T	2388	rs2073821	unconditioned	1.8063e-05	0.957268	7.39169e-07	0.0391694	0.00354351	10.9216	OID20598	no_MHC	UKB
rs7868232	9	136042264	PTPRM	ENSG00000173482	depression_Als_noukb_included	T	2387	rs2073935	unconditioned	4.96949e-44	0.957844	2.03337e-45	0.0391893	0.00296707	99.7104	OID20598	no_MHC	UKB
rs7868232	9	136042264	PTPRM	ENSG00000173482	depression_Als_noukb_included	T	2419	rs2519093	unconditioned	3.08218e-18	0.956638	1.2667e-19	0.0393115	0.00405047	40.3209	OID20598	no_MHC	UKB
rs7868232	9	136042264	PTPRM	ENSG00000173482	depression_Als_noukb_included	T	2416	rs2773821	unconditioned	0.00229148	0.951576	9.43263e-05	0.0391638	0.00687419	6.07856	OID20598	no_MHC	UKB
rs7868232	9	136042264	PTPRM	ENSG00000173482	depression_Als_noukb_included	T	2387	rs3124755	unconditioned	1.42858e-22	0.955314	5.84572e-24	0.0390858	0.00560027	50.3002	OID20598	no_MHC	UKB
rs7868232	9	136042264	PTPRM	ENSG00000173482	depression_Als_noukb_included	T	2388	rs3124759	unconditioned	8.59196e-11	0.957212	3.51593e-12	0.0391666	0.00362116	23.1776	OID20598	no_MHC	UKB
rs7868232	9	136042264	PTPRM	ENSG00000173482	depression_Als_noukb_included	T	2394	rs34531929	unconditioned	3.91673e-22	0.949456	1.60461e-23	0.0388856	0.0116582	49.2916	OID20598	no_MHC	UKB
rs7868232	9	136042264	PTPRM	ENSG00000173482	depression_Als_noukb_included	T	2387	rs41296094	unconditioned	7.44776e-19	0.789804	3.06396e-20	0.0323141	0.177882	41.7412	OID20598	no_MHC	UKB
rs7868232	9	136042264	PTPRM	ENSG00000173482	depression_Als_noukb_included	T	2393	rs609202	unconditioned	3.7469e-74	0.958319	1.53446e-75	0.0392433	0.00243799	169.07	OID20598	no_MHC	UKB
rs7868232	9	136042264	PTPRM	ENSG00000173482	depression_Als_noukb_included	T	2390	rs62574564	unconditioned	3.15413e-39	0.926784	1.29372e-40	0.0379784	0.035238	88.6521	OID20598	no_MHC	UKB
rs7868232	9	136042264	PTPRM	ENSG00000173482	depression_Als_noukb_included	T	2409	rs677355	unconditioned	9.0983e-39	0.958481	3.74037e-40	0.0394017	0.00211687	87.5927	OID20598	no_MHC	UKB
rs7868232	9	136042264	PTPRM	ENSG00000173482	depression_Als_noukb_included	T	2392	rs678236	unconditioned	6.99216e-28	0.935853	2.86313e-29	0.0382952	0.0258514	62.5276	OID20598	no_MHC	UKB
rs7868232	9	136042264	PTPRM	ENSG00000173482	depression_Als_noukb_included	T	2389	rs68032997	unconditioned	2.27858e-26	0.955518	9.32729e-28	0.0391085	0.00537373	59.0437	OID20598	no_MHC	UKB
rs7868232	9	136042264	PTPRM	ENSG00000173482	depression_Als_noukb_included	T	2399	rs7030248	unconditioned	4.14179e-93	0.958521	1.69725e-94	0.0392767	0.00220212	212.719	OID20598	no_MHC	UKB
rs7868232	9	136042264	PTPRM	ENSG00000173482	depression_Als_noukb_included	T	2435	rs7867359	unconditioned	3.60776e-27	0.949311	1.49533e-28	0.0393352	0.0113535	60.8867	OID20598	no_MHC	UKB
rs7868232	9	136042264	PTPRM	ENSG00000173482	depression_Als_noukb_included	T	2388	rs79158370	unconditioned	3.87578e-23	0.957191	1.5862e-24	0.0391702	0.00363903	51.6047	OID20598	no_MHC	UKB
rs7868232	9	136042264	PTPRM	ENSG00000173482	depression_Als_noukb_included	T	2462	rs8176686	unconditioned	4.04194e-59	0.952209	1.68762e-60	0.0397492	0.00804143	134.456	OID20598	no_MHC	UKB
rs7868232	9	136042264	PTPRM	ENSG00000173482	depression_Als_noukb_included	T	2387	rs9411363	unconditioned	0.000688022	0.956538	2.81519e-05	0.0391352	0.0036102	7.28169	OID20598	no_MHC	UKB
rs7868232	9	136042264	PTPRM	ENSG00000173482	depression_Als_noukb_included	T	2386	rs9411395	unconditioned	3.80776e-23	0.928008	1.55791e-24	0.0379345	0.0340577	51.6224	OID20598	no_MHC	UKB
rs7868232	9	136042264	PTPRM	ENSG00000173482	depression_Als_ukb_included	T	3304	unconditioned	unconditioned	0	0.882204	0	0.111933	0.00586305	2590.41	OID20598	no_MHC	UKB
rs7868232	9	136042264	PTPRM	ENSG00000173482	depression_Als_ukb_included	T	2408	rs10793956	unconditioned	3.96114e-07	0.868568	4.66331e-08	0.102224	0.0292076	14.7416	OID20598	no_MHC	UKB
rs7868232	9	136042264	PTPRM	ENSG00000173482	depression_Als_ukb_included	T	2408	rs112738386	unconditioned	1.15812e-11	0.888513	1.36311e-12	0.104572	0.00691538	25.1816	OID20598	no_MHC	UKB
rs7868232	9	136042264	PTPRM	ENSG00000173482	depression_Als_ukb_included	T	2416	rs117876422	unconditioned	0.000397985	0.889662	4.68611e-05	0.104749	0.00514437	7.8291	OID20598	no_MHC	UKB
rs7868232	9	136042264	PTPRM	ENSG00000173482	depression_Als_ukb_included	T	2407	rs11795370	unconditioned	6.59251e-05	0.892521	7.75891e-06	0.105041	0.00236494	9.62699	OID20598	no_MHC	UKB
rs7868232	9	136042264	PTPRM	ENSG00000173482	depression_Als_ukb_included	T	2411	rs12379977	unconditioned	3.77952e-16	0.891132	4.449e-17	0.104894	0.00397399	35.5118	OID20598	no_MHC	UKB
rs7868232	9	136042264	PTPRM	ENSG00000173482	depression_Als_ukb_included	T	2409	rs140167248	unconditioned	2.86457e-08	0.877483	3.37212e-09	0.103277	0.0192401	17.3683	OID20598	no_MHC	UKB
rs7868232	9	136042264	PTPRM	ENSG00000173482	depression_Als_ukb_included	T	2409	rs147278971	unconditioned	3.05749e-20	0.890718	3.59868e-21	0.104834	0.00444826	44.9341	OID20598	no_MHC	UKB
rs7868232	9	136042264	PTPRM	ENSG00000173482	depression_Als_ukb_included	T	2409	rs2073821	unconditioned	1.6837e-05	0.892346	1.98169e-06	0.105025	0.00261057	10.9919	OID20598	no_MHC	UKB
rs7868232	9	136042264	PTPRM	ENSG00000173482	depression_Als_ukb_included	T	2408	rs2073935	unconditioned	4.63406e-44	0.893202	5.45404e-45	0.105123	0.00167459	99.7803	OID20598	no_MHC	UKB
rs7868232	9	136042264	PTPRM	ENSG00000173482	depression_Als_ukb_included	T	2440	rs2519093	unconditioned	2.86538e-18	0.889367	3.3765e-19	0.104795	0.00583791	40.3938	OID20598	no_MHC	UKB
rs7868232	9	136042264	PTPRM	ENSG00000173482	depression_Als_ukb_included	T	2437	rs2773821	unconditioned	0.0021383	0.887174	0.000252262	0.104657	0.00577855	6.14774	OID20598	no_MHC	UKB
rs7868232	9	136042264	PTPRM	ENSG00000173482	depression_Als_ukb_included	T	2408	rs3124755	unconditioned	1.33317e-22	0.891511	1.5691e-23	0.104924	0.00356488	50.3693	OID20598	no_MHC	UKB
rs7868232	9	136042264	PTPRM	ENSG00000173482	depression_Als_ukb_included	T	2409	rs3124759	unconditioned	8.00523e-11	0.891873	9.42211e-12	0.10497	0.00315757	23.2483	OID20598	no_MHC	UKB
rs7868232	9	136042264	PTPRM	ENSG00000173482	depression_Als_ukb_included	T	2415	rs34531929	unconditioned	3.65073e-22	0.884966	4.29779e-23	0.104171	0.0108632	49.3619	OID20598	no_MHC	UKB
rs7868232	9	136042264	PTPRM	ENSG00000173482	depression_Als_ukb_included	T	2408	rs41296094	unconditioned	8.20577e-19	0.870154	9.66018e-20	0.102411	0.0274348	41.6443	OID20598	no_MHC	UKB
rs7868232	9	136042264	PTPRM	ENSG00000173482	depression_Als_ukb_included	T	2414	rs609202	unconditioned	3.49235e-74	0.893214	4.11094e-75	0.105141	0.00164507	169.141	OID20598	no_MHC	UKB
rs7868232	9	136042264	PTPRM	ENSG00000173482	depression_Als_ukb_included	T	2411	rs62574564	unconditioned	3.03656e-39	0.892252	3.57422e-40	0.105021	0.00272673	88.6901	OID20598	no_MHC	UKB
rs7868232	9	136042264	PTPRM	ENSG00000173482	depression_Als_ukb_included	T	2430	rs677355	unconditioned	8.46509e-39	0.89179	9.96958e-40	0.105025	0.00318454	87.6649	OID20598	no_MHC	UKB
rs7868232	9	136042264	PTPRM	ENSG00000173482	depression_Als_ukb_included	T	2413	rs678236	unconditioned	6.66914e-28	0.892644	7.85019e-29	0.10507	0.00228603	62.5749	OID20598	no_MHC	UKB
rs7868232	9	136042264	PTPRM	ENSG00000173482	depression_Als_ukb_included	T	2410	rs68032997	unconditioned	2.1257e-26	0.891356	2.50207e-27	0.104914	0.00372985	59.1131	OID20598	no_MHC	UKB
rs7868232	9	136042264	PTPRM	ENSG00000173482	depression_Als_ukb_included	T	2420	rs7030248	unconditioned	3.85977e-93	0.893238	4.54533e-94	0.105188	0.00157421	212.79	OID20598	no_MHC	UKB
rs7868232	9	136042264	PTPRM	ENSG00000173482	depression_Als_ukb_included	T	2456	rs7867359	unconditioned	3.38201e-27	0.889791	3.98934e-28	0.104952	0.00525657	60.9513	OID20598	no_MHC	UKB
rs7868232	9	136042264	PTPRM	ENSG00000173482	depression_Als_ukb_included	T	2409	rs79158370	unconditioned	3.60911e-23	0.891331	4.24792e-24	0.104906	0.0037632	51.676	OID20598	no_MHC	UKB
rs7868232	9	136042264	PTPRM	ENSG00000173482	depression_Als_ukb_included	T	2482	rs8176686	unconditioned	3.78838e-59	0.892478	4.4716e-60	0.105341	0.00218114	134.521	OID20598	no_MHC	UKB
rs7868232	9	136042264	PTPRM	ENSG00000173482	depression_Als_ukb_included	T	2408	rs9411363	unconditioned	0.000643952	0.891553	7.57896e-05	0.104928	0.00279906	7.34789	OID20598	no_MHC	UKB
rs7868232	9	136042264	PTPRM	ENSG00000173482	depression_Als_ukb_included	T	2407	rs9411395	unconditioned	3.61887e-23	0.881995	4.25915e-24	0.10379	0.0142151	51.6733	OID20598	no_MHC	UKB
rs7868232	9	136042264	PTPRM	ENSG00000173482	schizophrenia	T	3353	unconditioned	unconditioned	0	0.745992	0	0.24893	0.00507788	2590.61	OID20598	no_MHC	UKB
rs7868232	9	136042264	PTPRM	ENSG00000173482	schizophrenia	T	2429	rs10793956	unconditioned	3.56605e-07	0.782004	9.4043e-08	0.206217	0.0117786	14.8466	OID20598	no_MHC	UKB
rs7868232	9	136042264	PTPRM	ENSG00000173482	schizophrenia	T	2429	rs112738386	unconditioned	1.01458e-11	0.778657	2.67569e-12	0.205334	0.0160089	25.314	OID20598	no_MHC	UKB
rs7868232	9	136042264	PTPRM	ENSG00000173482	schizophrenia	T	2437	rs117876422	unconditioned	0.000348133	0.781748	9.18495e-05	0.206241	0.0115707	7.96293	OID20598	no_MHC	UKB
rs7868232	9	136042264	PTPRM	ENSG00000173482	schizophrenia	T	2428	rs11795370	unconditioned	5.82009e-05	0.787845	1.53477e-05	0.207752	0.00432901	9.75161	OID20598	no_MHC	UKB
rs7868232	9	136042264	PTPRM	ENSG00000173482	schizophrenia	T	2432	rs12379977	unconditioned	3.34285e-16	0.788095	8.81584e-17	0.207834	0.00407087	35.6345	OID20598	no_MHC	UKB
rs7868232	9	136042264	PTPRM	ENSG00000173482	schizophrenia	T	2430	rs140167248	unconditioned	2.52946e-08	0.775029	6.67112e-09	0.204383	0.0205879	17.4927	OID20598	no_MHC	UKB
rs7868232	9	136042264	PTPRM	ENSG00000173482	schizophrenia	T	2430	rs147278971	unconditioned	2.67294e-20	0.778899	7.04935e-21	0.205403	0.0156975	45.0685	OID20598	no_MHC	UKB
rs7868232	9	136042264	PTPRM	ENSG00000173482	schizophrenia	T	2430	rs2073821	unconditioned	1.48171e-05	0.785218	3.90761e-06	0.207072	0.0076913	11.1197	OID20598	no_MHC	UKB
rs7868232	9	136042264	PTPRM	ENSG00000173482	schizophrenia	T	2429	rs2073935	unconditioned	4.08737e-44	0.787799	1.07787e-44	0.207745	0.00445595	99.9058	OID20598	no_MHC	UKB
rs7868232	9	136042264	PTPRM	ENSG00000173482	schizophrenia	T	2461	rs2519093	unconditioned	2.53568e-18	0.786982	6.6921e-19	0.207692	0.00532587	40.5161	OID20598	no_MHC	UKB
rs7868232	9	136042264	PTPRM	ENSG00000173482	schizophrenia	T	2458	rs2773821	unconditioned	0.00187932	0.781432	0.000496341	0.206371	0.00982065	6.27684	OID20598	no_MHC	UKB
rs7868232	9	136042264	PTPRM	ENSG00000173482	schizophrenia	T	2429	rs3124755	unconditioned	1.17499e-22	0.78575	3.09859e-23	0.207204	0.00704597	50.4956	OID20598	no_MHC	UKB
rs7868232	9	136042264	PTPRM	ENSG00000173482	schizophrenia	T	2430	rs3124759	unconditioned	6.7809e-11	0.755391	1.78912e-11	0.199262	0.0453467	23.4143	OID20598	no_MHC	UKB
rs7868232	9	136042264	PTPRM	ENSG00000173482	schizophrenia	T	2436	rs34531929	unconditioned	3.23667e-22	0.78462	8.53665e-23	0.206934	0.00844606	49.4823	OID20598	no_MHC	UKB
rs7868232	9	136042264	PTPRM	ENSG00000173482	schizophrenia	T	2429	rs41296094	unconditioned	7.37609e-19	0.782274	1.9452e-19	0.206288	0.0114382	41.7509	OID20598	no_MHC	UKB
rs7868232	9	136042264	PTPRM	ENSG00000173482	schizophrenia	T	2435	rs609202	unconditioned	3.07146e-74	0.785563	8.10065e-75	0.207177	0.00725967	169.269	OID20598	no_MHC	UKB
rs7868232	9	136042264	PTPRM	ENSG00000173482	schizophrenia	T	2432	rs62574564	unconditioned	2.68287e-39	0.788282	7.07534e-40	0.207884	0.00383411	88.8139	OID20598	no_MHC	UKB
rs7868232	9	136042264	PTPRM	ENSG00000173482	schizophrenia	T	2451	rs677355	unconditioned	7.45316e-39	0.785139	1.96662e-39	0.207163	0.00769859	87.7922	OID20598	no_MHC	UKB
rs7868232	9	136042264	PTPRM	ENSG00000173482	schizophrenia	T	2434	rs678236	unconditioned	5.86933e-28	0.785522	1.54792e-28	0.207158	0.00731999	62.7026	OID20598	no_MHC	UKB
rs7868232	9	136042264	PTPRM	ENSG00000173482	schizophrenia	T	2431	rs68032997	unconditioned	1.86941e-26	0.784041	4.93022e-27	0.206768	0.00919155	59.2416	OID20598	no_MHC	UKB
rs7868232	9	136042264	PTPRM	ENSG00000173482	schizophrenia	T	2441	rs7030248	unconditioned	3.40348e-93	0.787691	8.97835e-94	0.207787	0.00452178	212.916	OID20598	no_MHC	UKB
rs7868232	9	136042264	PTPRM	ENSG00000173482	schizophrenia	T	2477	rs7867359	unconditioned	2.96805e-27	0.781231	7.84545e-28	0.206491	0.012278	61.0819	OID20598	no_MHC	UKB
rs7868232	9	136042264	PTPRM	ENSG00000173482	schizophrenia	T	2430	rs79158370	unconditioned	3.17497e-23	0.784115	8.37308e-24	0.206779	0.00910669	51.8042	OID20598	no_MHC	UKB
rs7868232	9	136042264	PTPRM	ENSG00000173482	schizophrenia	T	2504	rs8176686	unconditioned	3.34553e-59	0.788147	8.83723e-60	0.208185	0.003668	134.645	OID20598	no_MHC	UKB
rs7868232	9	136042264	PTPRM	ENSG00000173482	schizophrenia	T	2429	rs9411363	unconditioned	0.000564895	0.786008	0.000148968	0.207271	0.00600699	7.47887	OID20598	no_MHC	UKB
rs7868232	9	136042264	PTPRM	ENSG00000173482	schizophrenia	T	2428	rs9411395	unconditioned	3.23158e-23	0.787534	8.52175e-24	0.20767	0.00479606	51.7865	OID20598	no_MHC	UKB
rs1354034	3	56849749	PTRHD1	ENSG00000184924	adhd	T	2696	unconditioned	unconditioned	1.83549e-15	0.044087	3.9789e-14	0.9557	0.000212762	33.9315	OID30659	no_MHC	UKB
rs1354034	3	56849749	PTRHD1	ENSG00000184924	adhd	T	2621	rs1354034*	unconditioned	0.0411623	0.00190958	0.892171	0.0413658	0.0233912	3.19023	OID30659	no_MHC	UKB
rs1354034	3	56849749	PTRHD1	ENSG00000184924	alzheimers	T	3770	unconditioned	unconditioned	3.37626e-16	0.00810302	4.13278e-14	0.991866	3.10073e-05	35.6246	OID30659	no_MHC	UKB
rs1354034	3	56849749	PTRHD1	ENSG00000184924	alzheimers	T	2804	rs1354034*	unconditioned	0.875542	0.0470009	0.0723737	0.00388397	0.00119982	0.132913	OID30659	no_MHC	UKB
rs1354034	3	56849749	PTRHD1	ENSG00000184924	alzheimers_noukb	T	3793	unconditioned	unconditioned	3.2079e-14	0.770078	9.40302e-15	0.225722	0.00419996	31.0706	OID30659	no_MHC	UKB
rs1354034	3	56849749	PTRHD1	ENSG00000184924	alzheimers_noukb	T	2813	rs1354034*	unconditioned	0.777133	0.0419205	0.16983	0.00915912	0.00195732	0.252144	OID30659	no_MHC	UKB
rs1354034	3	56849749	PTRHD1	ENSG00000184924	anxiety_cc	T	2218	unconditioned	unconditioned	3.77098e-14	0.905416	3.21757e-15	0.077237	0.0173466	30.9089	OID30659	no_MHC	UKB
rs1354034	3	56849749	PTRHD1	ENSG00000184924	anxiety_cc	T	2160	rs1354034*	unconditioned	0.897602	0.026415	0.0727708	0.00214046	0.00107147	0.108028	OID30659	no_MHC	UKB
rs1354034	3	56849749	PTRHD1	ENSG00000184924	asd	T	3052	unconditioned	unconditioned	3.64078e-14	0.873839	4.95711e-15	0.118971	0.00719084	30.944	OID30659	no_MHC	UKB
rs1354034	3	56849749	PTRHD1	ENSG00000184924	asd	T	2792	rs1354034*	unconditioned	0.843835	0.0451011	0.103775	0.00554479	0.00174423	0.169798	OID30659	no_MHC	UKB
rs1354034	3	56849749	PTRHD1	ENSG00000184924	bipolar	T	2871	unconditioned	unconditioned	3.39279e-14	0.814802	5.12121e-15	0.122927	0.0622711	31.0145	OID30659	no_MHC	UKB
rs1354034	3	56849749	PTRHD1	ENSG00000184924	bipolar	T	2659	rs1354034*	unconditioned	0.834111	0.0423212	0.115417	0.00585372	0.00229793	0.181389	OID30659	no_MHC	UKB
rs1354034	3	56849749	PTRHD1	ENSG00000184924	bipolar_noukb	T	2864	unconditioned	unconditioned	3.46542e-14	0.83224	5.15775e-15	0.123822	0.0439376	30.9934	OID30659	no_MHC	UKB
rs1354034	3	56849749	PTRHD1	ENSG00000184924	bipolar_noukb	T	2650	rs1354034*	unconditioned	0.834563	0.0422512	0.114528	0.00579531	0.00286311	0.180848	OID30659	no_MHC	UKB
rs1354034	3	56849749	PTRHD1	ENSG00000184924	depression_Als_noukb_included	T	2766	unconditioned	unconditioned	3.76562e-14	0.904344	3.34395e-15	0.0802924	0.0153636	30.9103	OID30659	no_MHC	UKB
rs1354034	3	56849749	PTRHD1	ENSG00000184924	depression_Als_noukb_included	T	2597	rs1354034*	unconditioned	0.877163	0.0431551	0.0737064	0.0036239	0.0023516	0.131062	OID30659	no_MHC	UKB
rs1354034	3	56849749	PTRHD1	ENSG00000184924	depression_Als_ukb_included	T	2855	unconditioned	unconditioned	3.29229e-14	0.790693	8.55711e-15	0.205508	0.00379878	31.0446	OID30659	no_MHC	UKB
rs1354034	3	56849749	PTRHD1	ENSG00000184924	depression_Als_ukb_included	T	2640	rs1354034*	unconditioned	0.75596	0.0381009	0.193696	0.00975993	0.0024834	0.279767	OID30659	no_MHC	UKB
rs1354034	3	56849749	PTRHD1	ENSG00000184924	schizophrenia	T	2891	unconditioned	unconditioned	2.74719e-14	0.659741	8.29202e-15	0.198993	0.141266	31.2256	OID30659	no_MHC	UKB
rs1354034	3	56849749	PTRHD1	ENSG00000184924	schizophrenia	T	2656	rs1354034*	unconditioned	0.735643	0.0373812	0.213085	0.0108247	0.00306688	0.307011	OID30659	no_MHC	UKB
rs113808467	10	7743781	PTX3	ENSG00000163661	adhd	T	3251	unconditioned	unconditioned	6.03212e-299	0.831082	1.12413e-299	0.154864	0.014054	686.676	OID20570	no_MHC	UKB
rs113808467	10	7743781	PTX3	ENSG00000163661	adhd	T	3138	rs11255255	unconditioned	2.41857e-05	0.840723	4.39684e-06	0.152833	0.00641575	10.6297	OID20570	no_MHC	UKB
rs113808467	10	7743781	PTX3	ENSG00000163661	adhd	T	3136	rs113784059	unconditioned	1.06412e-16	0.838645	1.93451e-17	0.152452	0.00890356	36.7792	OID20570	no_MHC	UKB
rs113808467	10	7743781	PTX3	ENSG00000163661	adhd	T	3131	rs117542180	unconditioned	0.0538705	0.788732	0.00979044	0.14334	0.00426663	2.92117	OID20570	no_MHC	UKB
rs113808467	10	7743781	PTX3	ENSG00000163661	adhd	T	3131	rs192364498	unconditioned	0.0202787	0.820429	0.00368546	0.149098	0.00650796	3.89818	OID20570	no_MHC	UKB
rs113808467	10	7743781	PTX3	ENSG00000163661	adhd	T	3136	rs57600324	unconditioned	9.79793e-09	0.840772	1.78105e-09	0.152828	0.00639985	18.4411	OID20570	no_MHC	UKB
rs113808467	10	7743781	PTX3	ENSG00000163661	adhd	T	3148	rs7084817	unconditioned	3.06567e-251	0.833808	5.57871e-252	0.151717	0.0144751	576.829	OID20570	no_MHC	UKB
rs113808467	10	7743781	PTX3	ENSG00000163661	alzheimers	T	4919	unconditioned	unconditioned	5.92264e-299	0.869861	8.65969e-300	0.127182	0.00295687	686.694	OID20570	no_MHC	UKB
rs113808467	10	7743781	PTX3	ENSG00000163661	alzheimers	T	3490	rs11255255	unconditioned	2.58182e-05	0.90168	2.76154e-06	0.0964427	0.00184924	10.5644	OID20570	no_MHC	UKB
rs113808467	10	7743781	PTX3	ENSG00000163661	alzheimers	T	3488	rs113784059	unconditioned	1.14288e-16	0.9007	1.22246e-17	0.0963387	0.00296104	36.7078	OID20570	no_MHC	UKB
rs113808467	10	7743781	PTX3	ENSG00000163661	alzheimers	T	3484	rs117542180	unconditioned	0.0104968	0.890314	0.00112263	0.0952161	0.0028501	4.55668	OID20570	no_MHC	UKB
rs113808467	10	7743781	PTX3	ENSG00000163661	alzheimers	T	3484	rs192364498	unconditioned	3.30508e-17	0.89798	3.53488e-18	0.0960355	0.00598478	37.9485	OID20570	no_MHC	UKB
rs113808467	10	7743781	PTX3	ENSG00000163661	alzheimers	T	3488	rs57600324	unconditioned	1.03178e-08	0.88557	1.10475e-09	0.0947996	0.0196301	18.3894	OID20570	no_MHC	UKB
rs113808467	10	7743781	PTX3	ENSG00000163661	alzheimers	T	3501	rs7084817	unconditioned	3.32475e-251	0.900726	3.55884e-252	0.0964114	0.00286263	576.747	OID20570	no_MHC	UKB
rs113808467	10	7743781	PTX3	ENSG00000163661	alzheimers_noukb	T	4985	unconditioned	unconditioned	5.70068e-299	0.821104	1.10093e-299	0.158554	0.0203424	686.732	OID20570	no_MHC	UKB
rs113808467	10	7743781	PTX3	ENSG00000163661	alzheimers_noukb	T	3510	rs11255255	unconditioned	2.61622e-05	0.913683	2.16874e-06	0.0757303	0.0105581	10.5512	OID20570	no_MHC	UKB
rs113808467	10	7743781	PTX3	ENSG00000163661	alzheimers_noukb	T	3508	rs113784059	unconditioned	1.16004e-16	0.91422	9.61387e-18	0.0757565	0.010023	36.6929	OID20570	no_MHC	UKB
rs113808467	10	7743781	PTX3	ENSG00000163661	alzheimers_noukb	T	3504	rs117542180	unconditioned	0.0105703	0.896536	0.000875545	0.0742432	0.0177751	4.54971	OID20570	no_MHC	UKB
rs113808467	10	7743781	PTX3	ENSG00000163661	alzheimers_noukb	T	3504	rs192364498	unconditioned	3.26073e-17	0.885922	2.70204e-18	0.0733723	0.0407053	37.962	OID20570	no_MHC	UKB
rs113808467	10	7743781	PTX3	ENSG00000163661	alzheimers_noukb	T	3508	rs57600324	unconditioned	1.06445e-08	0.913601	8.82158e-10	0.0757033	0.0106953	18.3582	OID20570	no_MHC	UKB
rs113808467	10	7743781	PTX3	ENSG00000163661	alzheimers_noukb	T	3521	rs7084817	unconditioned	3.3256e-251	0.901154	2.76501e-252	0.074901	0.0239448	576.747	OID20570	no_MHC	UKB
rs113808467	10	7743781	PTX3	ENSG00000163661	anxiety_cc	T	2961	unconditioned	unconditioned	5.92564e-299	0.848608	7.45039e-300	0.106652	0.0447404	686.694	OID20570	no_MHC	UKB
rs113808467	10	7743781	PTX3	ENSG00000163661	anxiety_cc	T	2759	rs11255255	unconditioned	2.51472e-05	0.878026	2.86126e-06	0.0998802	0.0220654	10.5908	OID20570	no_MHC	UKB
rs113808467	10	7743781	PTX3	ENSG00000163661	anxiety_cc	T	2757	rs113784059	unconditioned	9.55269e-17	0.752858	1.09278e-17	0.0859617	0.16118	36.8871	OID20570	no_MHC	UKB
rs113808467	10	7743781	PTX3	ENSG00000163661	anxiety_cc	T	2753	rs117542180	unconditioned	0.0102677	0.869684	0.00116668	0.0987987	0.0200827	4.57875	OID20570	no_MHC	UKB
rs113808467	10	7743781	PTX3	ENSG00000163661	anxiety_cc	T	2753	rs192364498	unconditioned	3.24251e-17	0.880793	3.68425e-18	0.10006	0.0191473	37.9676	OID20570	no_MHC	UKB
rs113808467	10	7743781	PTX3	ENSG00000163661	anxiety_cc	T	2757	rs57600324	unconditioned	1.02721e-08	0.881471	1.168e-09	0.10021	0.0183188	18.3938	OID20570	no_MHC	UKB
rs113808467	10	7743781	PTX3	ENSG00000163661	anxiety_cc	T	2770	rs7084817	unconditioned	3.15217e-251	0.858198	3.60898e-252	0.0982133	0.0435891	576.801	OID20570	no_MHC	UKB
rs113808467	10	7743781	PTX3	ENSG00000163661	asd	T	3760	unconditioned	unconditioned	5.95224e-299	0.849426	9.59425e-300	0.136903	0.0136707	686.689	OID20570	no_MHC	UKB
rs113808467	10	7743781	PTX3	ENSG00000163661	asd	T	3377	rs11255255	unconditioned	2.46874e-05	0.860772	3.62685e-06	0.126444	0.0127556	10.6092	OID20570	no_MHC	UKB
rs113808467	10	7743781	PTX3	ENSG00000163661	asd	T	3375	rs113784059	unconditioned	1.0926e-16	0.861077	1.60472e-17	0.126455	0.0124675	36.7528	OID20570	no_MHC	UKB
rs113808467	10	7743781	PTX3	ENSG00000163661	asd	T	3371	rs117542180	unconditioned	0.0100572	0.852843	0.0014765	0.125196	0.0104269	4.59947	OID20570	no_MHC	UKB
rs113808467	10	7743781	PTX3	ENSG00000163661	asd	T	3371	rs192364498	unconditioned	3.1841e-17	0.865082	4.6745e-18	0.126993	0.00792523	37.9858	OID20570	no_MHC	UKB
rs113808467	10	7743781	PTX3	ENSG00000163661	asd	T	3375	rs57600324	unconditioned	9.92442e-09	0.851763	1.4582e-09	0.125127	0.0231098	18.4283	OID20570	no_MHC	UKB
rs113808467	10	7743781	PTX3	ENSG00000163661	asd	T	3388	rs7084817	unconditioned	3.17125e-251	0.859784	4.66458e-252	0.126451	0.0137646	576.795	OID20570	no_MHC	UKB
rs113808467	10	7743781	PTX3	ENSG00000163661	bipolar	T	3786	unconditioned	unconditioned	5.11538e-299	0.71691	1.89494e-299	0.265554	0.0175356	686.841	OID20570	no_MHC	UKB
rs113808467	10	7743781	PTX3	ENSG00000163661	bipolar	T	3340	rs11255255	unconditioned	2.10769e-05	0.733069	7.49634e-06	0.260721	0.00618164	10.7673	OID20570	no_MHC	UKB
rs113808467	10	7743781	PTX3	ENSG00000163661	bipolar	T	3338	rs113784059	unconditioned	9.22729e-17	0.727185	3.28225e-17	0.258654	0.014161	36.9218	OID20570	no_MHC	UKB
rs113808467	10	7743781	PTX3	ENSG00000163661	bipolar	T	3333	rs117542180	unconditioned	0.0468278	0.687404	0.0166523	0.244442	0.0046742	3.06128	OID20570	no_MHC	UKB
rs113808467	10	7743781	PTX3	ENSG00000163661	bipolar	T	3333	rs192364498	unconditioned	0.0175663	0.711597	0.00624672	0.253038	0.0115522	4.04177	OID20570	no_MHC	UKB
rs113808467	10	7743781	PTX3	ENSG00000163661	bipolar	T	3338	rs57600324	unconditioned	8.50882e-09	0.730391	3.02632e-09	0.259767	0.00984198	18.5822	OID20570	no_MHC	UKB
rs113808467	10	7743781	PTX3	ENSG00000163661	bipolar	T	3350	rs7084817	unconditioned	2.68761e-251	0.725042	9.57035e-252	0.258164	0.0167937	576.96	OID20570	no_MHC	UKB
rs113808467	10	7743781	PTX3	ENSG00000163661	bipolar_noukb	T	3786	unconditioned	unconditioned	5.29074e-299	0.741542	1.70438e-299	0.238865	0.019593	686.807	OID20570	no_MHC	UKB
rs113808467	10	7743781	PTX3	ENSG00000163661	bipolar_noukb	T	3341	rs11255255	unconditioned	2.1858e-05	0.760241	6.70855e-06	0.233323	0.00640786	10.7309	OID20570	no_MHC	UKB
rs113808467	10	7743781	PTX3	ENSG00000163661	bipolar_noukb	T	3339	rs113784059	unconditioned	9.53224e-17	0.751217	2.92628e-17	0.230596	0.0181876	36.8893	OID20570	no_MHC	UKB
rs113808467	10	7743781	PTX3	ENSG00000163661	bipolar_noukb	T	3334	rs117542180	unconditioned	0.0485518	0.712718	0.0148985	0.218698	0.00513301	3.02512	OID20570	no_MHC	UKB
rs113808467	10	7743781	PTX3	ENSG00000163661	bipolar_noukb	T	3334	rs192364498	unconditioned	0.0182015	0.737336	0.00558528	0.226245	0.012632	4.00625	OID20570	no_MHC	UKB
rs113808467	10	7743781	PTX3	ENSG00000163661	bipolar_noukb	T	3339	rs57600324	unconditioned	8.82483e-09	0.757522	2.70849e-09	0.232486	0.00999172	18.5457	OID20570	no_MHC	UKB
rs113808467	10	7743781	PTX3	ENSG00000163661	bipolar_noukb	T	3351	rs7084817	unconditioned	2.78236e-251	0.75047	8.55215e-252	0.230653	0.0188767	576.926	OID20570	no_MHC	UKB
rs113808467	10	7743781	PTX3	ENSG00000163661	depression_Als_noukb_included	T	3651	unconditioned	unconditioned	6.26168e-299	0.876333	7.80767e-300	0.109255	0.0144112	686.638	OID20570	no_MHC	UKB
rs113808467	10	7743781	PTX3	ENSG00000163661	depression_Als_noukb_included	T	3311	rs11255255	unconditioned	2.54958e-05	0.886792	2.8513e-06	0.0991595	0.0140202	10.577	OID20570	no_MHC	UKB
rs113808467	10	7743781	PTX3	ENSG00000163661	depression_Als_noukb_included	T	3309	rs113784059	unconditioned	1.11487e-16	0.878605	1.24698e-17	0.0982487	0.0231463	36.7326	OID20570	no_MHC	UKB
rs113808467	10	7743781	PTX3	ENSG00000163661	depression_Als_noukb_included	T	3304	rs117542180	unconditioned	0.0573428	0.840346	0.00640634	0.0938814	0.0020236	2.85871	OID20570	no_MHC	UKB
rs113808467	10	7743781	PTX3	ENSG00000163661	depression_Als_noukb_included	T	3304	rs192364498	unconditioned	0.0213892	0.865962	0.0023896	0.0967317	0.0135279	3.84487	OID20570	no_MHC	UKB
rs113808467	10	7743781	PTX3	ENSG00000163661	depression_Als_noukb_included	T	3309	rs57600324	unconditioned	1.04239e-08	0.894801	1.1649e-09	0.0999915	0.00520722	18.3792	OID20570	no_MHC	UKB
rs113808467	10	7743781	PTX3	ENSG00000163661	depression_Als_noukb_included	T	3321	rs7084817	unconditioned	3.28844e-251	0.886497	3.68238e-252	0.0992555	0.0142474	576.758	OID20570	no_MHC	UKB
rs113808467	10	7743781	PTX3	ENSG00000163661	depression_Als_ukb_included	T	3757	unconditioned	unconditioned	2.35069e-299	0.327198	4.82429e-299	0.671504	0.00129757	687.618	OID20570	no_MHC	UKB
rs113808467	10	7743781	PTX3	ENSG00000163661	depression_Als_ukb_included	T	3321	rs11255255	unconditioned	9.40983e-06	0.327303	1.92089e-05	0.668142	0.00452567	11.5738	OID20570	no_MHC	UKB
rs113808467	10	7743781	PTX3	ENSG00000163661	depression_Als_ukb_included	T	3319	rs113784059	unconditioned	4.16303e-17	0.328078	8.49793e-17	0.669699	0.00222295	37.7177	OID20570	no_MHC	UKB
rs113808467	10	7743781	PTX3	ENSG00000163661	depression_Als_ukb_included	T	3314	rs117542180	unconditioned	0.02095	0.307499	0.0427643	0.627682	0.00110402	3.86561	OID20570	no_MHC	UKB
rs113808467	10	7743781	PTX3	ENSG00000163661	depression_Als_ukb_included	T	3314	rs192364498	unconditioned	0.00790258	0.320141	0.0161312	0.653486	0.00233914	4.84057	OID20570	no_MHC	UKB
rs113808467	10	7743781	PTX3	ENSG00000163661	depression_Als_ukb_included	T	3319	rs57600324	unconditioned	3.82581e-09	0.328424	7.80953e-09	0.670402	0.00117462	19.3815	OID20570	no_MHC	UKB
rs113808467	10	7743781	PTX3	ENSG00000163661	depression_Als_ukb_included	T	3331	rs7084817	unconditioned	1.21901e-251	0.32838	2.48838e-251	0.670327	0.00129353	577.751	OID20570	no_MHC	UKB
rs113808467	10	7743781	PTX3	ENSG00000163661	schizophrenia	T	3803	unconditioned	unconditioned	6.07765e-299	0.85195	7.95924e-300	0.111534	0.0365165	686.668	OID20570	no_MHC	UKB
rs113808467	10	7743781	PTX3	ENSG00000163661	schizophrenia	T	3342	rs11255255	unconditioned	2.55826e-05	0.889809	2.97149e-06	0.103347	0.00681586	10.5736	OID20570	no_MHC	UKB
rs113808467	10	7743781	PTX3	ENSG00000163661	schizophrenia	T	3340	rs113784059	unconditioned	1.12787e-16	0.888848	1.30992e-17	0.103224	0.00792861	36.721	OID20570	no_MHC	UKB
rs113808467	10	7743781	PTX3	ENSG00000163661	schizophrenia	T	3335	rs117542180	unconditioned	0.0569033	0.835344	0.00660627	0.0969762	0.00417036	2.8664	OID20570	no_MHC	UKB
rs113808467	10	7743781	PTX3	ENSG00000163661	schizophrenia	T	3335	rs192364498	unconditioned	0.0214742	0.869939	0.00249308	0.100992	0.00510156	3.8409	OID20570	no_MHC	UKB
rs113808467	10	7743781	PTX3	ENSG00000163661	schizophrenia	T	3340	rs57600324	unconditioned	1.03656e-08	0.889796	1.20378e-09	0.103327	0.00687714	18.3848	OID20570	no_MHC	UKB
rs113808467	10	7743781	PTX3	ENSG00000163661	schizophrenia	T	3352	rs7084817	unconditioned	3.19622e-251	0.861674	3.74113e-252	0.10082	0.0375057	576.787	OID20570	no_MHC	UKB
rs7082470	10	65277026	PZP	ENSG00000126838	adhd	T	2626	unconditioned	unconditioned	3.09303e-24	0.875202	4.23462e-25	0.119818	0.00498015	54.1329	OID30730	no_MHC	UKB
rs7082470	10	65277026	PZP	ENSG00000126838	adhd	T	2423	rs7082470*	unconditioned	0.843625	0.0404693	0.108881	0.00522128	0.00180352	0.170047	OID30730	no_MHC	UKB
rs7082470	10	65277026	PZP	ENSG00000126838	alzheimers	T	3974	unconditioned	unconditioned	3.32082e-24	0.953909	1.5228e-25	0.0437401	0.00235129	54.0618	OID30730	no_MHC	UKB
rs7082470	10	65277026	PZP	ENSG00000126838	alzheimers	T	2589	rs7082470*	unconditioned	0.934057	0.04801	0.0167681	0.000861567	0.0003037	0.0682182	OID30730	no_MHC	UKB
rs7082470	10	65277026	PZP	ENSG00000126838	alzheimers_noukb	T	3921	unconditioned	unconditioned	2.98192e-24	0.850254	5.03857e-25	0.143662	0.00608436	54.1695	OID30730	no_MHC	UKB
rs7082470	10	65277026	PZP	ENSG00000126838	alzheimers_noukb	T	2594	rs7082470*	unconditioned	0.890917	0.0459094	0.0588878	0.00303326	0.00125261	0.115504	OID30730	no_MHC	UKB
rs7082470	10	65277026	PZP	ENSG00000126838	anxiety_cc	T	2100	unconditioned	unconditioned	3.24823e-24	0.925294	2.1624e-25	0.0615852	0.0131208	54.0839	OID30730	no_MHC	UKB
rs7082470	10	65277026	PZP	ENSG00000126838	anxiety_cc	T	1940	rs7082470*	unconditioned	0.909153	0.0319311	0.0555972	0.00195131	0.00136725	0.0952417	OID30730	no_MHC	UKB
rs7082470	10	65277026	PZP	ENSG00000126838	asd	T	2960	unconditioned	unconditioned	1.45621e-24	0.418496	2.00948e-24	0.577498	0.00400647	54.8862	OID30730	no_MHC	UKB
rs7082470	10	65277026	PZP	ENSG00000126838	asd	T	2577	rs7082470*	unconditioned	0.845356	0.0428974	0.103814	0.00526535	0.002667	0.167997	OID30730	no_MHC	UKB
rs7082470	10	65277026	PZP	ENSG00000126838	bipolar	T	2761	unconditioned	unconditioned	1.46014e-24	0.413021	2.06788e-24	0.584927	0.00205166	54.8835	OID30730	no_MHC	UKB
rs7082470	10	65277026	PZP	ENSG00000126838	bipolar	T	2460	rs7082470*	unconditioned	0.392006	0.0190845	0.550135	0.0267709	0.0120042	0.936479	OID30730	no_MHC	UKB
rs7082470	10	65277026	PZP	ENSG00000126838	bipolar_noukb	T	2753	unconditioned	unconditioned	1.22364e-24	0.346123	2.30572e-24	0.652204	0.00167333	55.0602	OID30730	no_MHC	UKB
rs7082470	10	65277026	PZP	ENSG00000126838	bipolar_noukb	T	2459	rs7082470*	unconditioned	0.328061	0.0159518	0.61301	0.0297941	0.013183	1.11455	OID30730	no_MHC	UKB
rs7082470	10	65277026	PZP	ENSG00000126838	depression_Als_noukb_included	T	2664	unconditioned	unconditioned	2.93004e-24	0.815415	6.50397e-25	0.180998	0.00358694	54.187	OID30730	no_MHC	UKB
rs7082470	10	65277026	PZP	ENSG00000126838	depression_Als_noukb_included	T	2437	rs7082470*	unconditioned	0.77782	0.0372027	0.169171	0.00808364	0.00772332	0.251261	OID30730	no_MHC	UKB
rs7082470	10	65277026	PZP	ENSG00000126838	depression_Als_ukb_included	T	2745	unconditioned	unconditioned	3.40512e-24	0.963445	1.1701e-25	0.0331034	0.00345159	54.0368	OID30730	no_MHC	UKB
rs7082470	10	65277026	PZP	ENSG00000126838	depression_Als_ukb_included	T	2453	rs7082470*	unconditioned	0.924236	0.0449543	0.0286001	0.00139028	0.000819501	0.0787881	OID30730	no_MHC	UKB
rs7082470	10	65277026	PZP	ENSG00000126838	schizophrenia	T	2751	unconditioned	unconditioned	8.19043e-25	0.231676	2.71151e-24	0.766982	0.00134241	55.4617	OID30730	no_MHC	UKB
rs7082470	10	65277026	PZP	ENSG00000126838	schizophrenia	T	2447	rs7082470*	unconditioned	0.219713	0.0106589	0.72368	0.0350968	0.0108513	1.51543	OID30730	no_MHC	UKB
rs10913907	1	179864606	QSOX1	ENSG00000116260	adhd	C	3022	unconditioned	unconditioned	0	0.903392	0	0.0893604	0.00724764	3244.35	OID30729	no_MHC	UKB
rs10913907	1	179864606	QSOX1	ENSG00000116260	adhd	C	2613	rs10913937	unconditioned	2.94992e-24	0.92726	1.91919e-25	0.0603143	0.0124254	54.1803	OID30729	no_MHC	UKB
rs10913907	1	179864606	QSOX1	ENSG00000116260	adhd	C	2614	rs10913940	unconditioned	2.06133e-14	0.932611	1.3416e-15	0.0606917	0.0066971	31.5128	OID30729	no_MHC	UKB
rs10913907	1	179864606	QSOX1	ENSG00000116260	adhd	C	2613	rs116806948	unconditioned	0.0409988	0.828752	0.00267103	0.0539187	0.073659	3.19421	OID30729	no_MHC	UKB
rs10913907	1	179864606	QSOX1	ENSG00000116260	adhd	C	2614	rs11801243	unconditioned	3.6003e-05	0.930547	2.34331e-06	0.0605574	0.00885701	10.2319	OID30729	no_MHC	UKB
rs10913907	1	179864606	QSOX1	ENSG00000116260	adhd	C	2631	rs12124504	unconditioned	2.53606e-17	0.93381	1.65308e-18	0.0608631	0.0053272	38.2133	OID30729	no_MHC	UKB
rs10913907	1	179864606	QSOX1	ENSG00000116260	adhd	C	2614	rs12371	unconditioned	3.37083e-48	0.93188	2.19391e-49	0.0606441	0.00747619	109.309	OID30729	no_MHC	UKB
rs10913907	1	179864606	QSOX1	ENSG00000116260	adhd	C	2716	rs12739607	unconditioned	0.110263	0.794292	0.0072297	0.0520439	0.0361712	2.20489	OID30729	no_MHC	UKB
rs10913907	1	179864606	QSOX1	ENSG00000116260	adhd	C	2612	rs148843005	unconditioned	0.203533	0.723455	0.013239	0.0470449	0.0127278	1.59193	OID30729	no_MHC	UKB
rs10913907	1	179864606	QSOX1	ENSG00000116260	adhd	C	2634	rs3845391	unconditioned	3.98417e-07	0.90658	2.62315e-08	0.0596547	0.0337648	14.7358	OID30729	no_MHC	UKB
rs10913907	1	179864606	QSOX1	ENSG00000116260	adhd	C	2613	rs60653926	unconditioned	0.00231816	0.910091	0.000150859	0.0591979	0.0282418	6.06698	OID30729	no_MHC	UKB
rs10913907	1	179864606	QSOX1	ENSG00000116260	adhd	C	2613	rs75104270	unconditioned	2.19243e-22	0.915219	1.42669e-23	0.0595311	0.0252495	49.8719	OID30729	no_MHC	UKB
rs10913907	1	179864606	QSOX1	ENSG00000116260	adhd	C	2616	rs7520941	unconditioned	1.94202e-06	0.913413	1.26568e-07	0.0595031	0.0270817	13.1518	OID30729	no_MHC	UKB
rs10913907	1	179864606	QSOX1	ENSG00000116260	adhd	C	2712	rs7544467	unconditioned	0.000121511	0.895502	8.43316e-06	0.0621079	0.04226	9.01551	OID30729	no_MHC	UKB
rs10913907	1	179864606	QSOX1	ENSG00000116260	adhd	C	2614	rs76955468	unconditioned	1.00437e-13	0.92716	6.53752e-15	0.0603369	0.0125029	29.9292	OID30729	no_MHC	UKB
rs10913907	1	179864606	QSOX1	ENSG00000116260	adhd	C	2614	rs77647137	unconditioned	4.33722e-11	0.930836	2.82199e-12	0.0605558	0.00860779	23.8612	OID30729	no_MHC	UKB
rs10913907	1	179864606	QSOX1	ENSG00000116260	adhd	C	2613	rs79468905	unconditioned	1.78701e-12	0.926935	1.16262e-13	0.0602932	0.0127719	27.0505	OID30729	no_MHC	UKB
rs10913907	1	179864606	QSOX1	ENSG00000116260	adhd	C	2773	rs9699897	unconditioned	0.000995703	0.786471	9.38422e-05	0.0739843	0.138455	6.91206	OID30729	no_MHC	UKB
rs10913907	1	179864606	QSOX1	ENSG00000116260	alzheimers	C	4298	unconditioned	unconditioned	0	0.945193	0	0.0519697	0.00283689	3244.36	OID30729	no_MHC	UKB
rs10913907	1	179864606	QSOX1	ENSG00000116260	alzheimers	C	2847	rs10913937	unconditioned	3.09777e-24	0.974339	7.77176e-26	0.0244433	0.00121741	54.1314	OID30729	no_MHC	UKB
rs10913907	1	179864606	QSOX1	ENSG00000116260	alzheimers	C	2848	rs10913940	unconditioned	2.15159e-14	0.973947	5.39831e-16	0.0244346	0.00161813	31.47	OID30729	no_MHC	UKB
rs10913907	1	179864606	QSOX1	ENSG00000116260	alzheimers	C	2847	rs116806948	unconditioned	0.0432857	0.925308	0.00108623	0.023213	0.00710754	3.13993	OID30729	no_MHC	UKB
rs10913907	1	179864606	QSOX1	ENSG00000116260	alzheimers	C	2848	rs11801243	unconditioned	3.76263e-05	0.972975	9.44075e-07	0.0244102	0.00257618	10.1878	OID30729	no_MHC	UKB
rs10913907	1	179864606	QSOX1	ENSG00000116260	alzheimers	C	2868	rs12124504	unconditioned	2.37396e-17	0.972485	5.97366e-19	0.0244679	0.00304711	38.2794	OID30729	no_MHC	UKB
rs10913907	1	179864606	QSOX1	ENSG00000116260	alzheimers	C	2848	rs12371	unconditioned	3.52416e-48	0.972678	8.84254e-50	0.0244028	0.00291938	109.264	OID30729	no_MHC	UKB
rs10913907	1	179864606	QSOX1	ENSG00000116260	alzheimers	C	2957	rs12739607	unconditioned	0.0336532	0.93687	0.000859219	0.023915	0.00470272	3.39165	OID30729	no_MHC	UKB
rs10913907	1	179864606	QSOX1	ENSG00000116260	alzheimers	C	2847	rs148843005	unconditioned	0.0121997	0.958716	0.000306111	0.0240511	0.00472745	4.40634	OID30729	no_MHC	UKB
rs10913907	1	179864606	QSOX1	ENSG00000116260	alzheimers	C	2868	rs3845391	unconditioned	4.27556e-07	0.973736	1.07396e-08	0.0244571	0.00180671	14.6652	OID30729	no_MHC	UKB
rs10913907	1	179864606	QSOX1	ENSG00000116260	alzheimers	C	2847	rs60653926	unconditioned	0.00245785	0.966363	6.16776e-05	0.0242431	0.00687397	6.00847	OID30729	no_MHC	UKB
rs10913907	1	179864606	QSOX1	ENSG00000116260	alzheimers	C	2847	rs75104270	unconditioned	2.3338e-22	0.972305	5.85559e-24	0.0243922	0.00330293	49.8094	OID30729	no_MHC	UKB
rs10913907	1	179864606	QSOX1	ENSG00000116260	alzheimers	C	2850	rs7520941	unconditioned	2.0393e-06	0.960008	5.12904e-08	0.0241292	0.0158609	13.1029	OID30729	no_MHC	UKB
rs10913907	1	179864606	QSOX1	ENSG00000116260	alzheimers	C	2948	rs7544467	unconditioned	0.000127507	0.973619	3.2163e-06	0.0245573	0.00169337	8.96734	OID30729	no_MHC	UKB
rs10913907	1	179864606	QSOX1	ENSG00000116260	alzheimers	C	2848	rs76955468	unconditioned	1.05398e-13	0.972514	2.64458e-15	0.0243986	0.00308722	29.881	OID30729	no_MHC	UKB
rs10913907	1	179864606	QSOX1	ENSG00000116260	alzheimers	C	2848	rs77647137	unconditioned	4.53545e-11	0.973822	1.138e-12	0.0244326	0.00174589	23.8165	OID30729	no_MHC	UKB
rs10913907	1	179864606	QSOX1	ENSG00000116260	alzheimers	C	2847	rs79468905	unconditioned	1.87607e-12	0.972892	4.70703e-14	0.0244069	0.00270153	27.0018	OID30729	no_MHC	UKB
rs10913907	1	179864606	QSOX1	ENSG00000116260	alzheimers	C	3010	rs9699897	unconditioned	0.000832563	0.970246	2.11047e-05	0.0245905	0.00431036	7.091	OID30729	no_MHC	UKB
rs10913907	1	179864606	QSOX1	ENSG00000116260	alzheimers_noukb	C	4464	unconditioned	unconditioned	0	0.869334	0	0.122713	0.00795261	3244.43	OID30729	no_MHC	UKB
rs10913907	1	179864606	QSOX1	ENSG00000116260	alzheimers_noukb	C	2855	rs10913937	unconditioned	3.00496e-24	0.945131	1.42649e-25	0.0448566	0.0100123	54.1618	OID30729	no_MHC	UKB
rs10913907	1	179864606	QSOX1	ENSG00000116260	alzheimers_noukb	C	2856	rs10913940	unconditioned	2.09518e-14	0.948398	9.9471e-16	0.0450197	0.00658199	31.4966	OID30729	no_MHC	UKB
rs10913907	1	179864606	QSOX1	ENSG00000116260	alzheimers_noukb	C	2855	rs116806948	unconditioned	0.0420119	0.898172	0.00199461	0.0426274	0.0151936	3.1698	OID30729	no_MHC	UKB
rs10913907	1	179864606	QSOX1	ENSG00000116260	alzheimers_noukb	C	2855	rs11801243	unconditioned	0.0259004	0.910495	0.00122947	0.0432013	0.0191735	3.6535	OID30729	no_MHC	UKB
rs10913907	1	179864606	QSOX1	ENSG00000116260	alzheimers_noukb	C	2877	rs12124504	unconditioned	2.26161e-17	0.948443	1.07714e-18	0.0451651	0.0063918	38.3279	OID30729	no_MHC	UKB
rs10913907	1	179864606	QSOX1	ENSG00000116260	alzheimers_noukb	C	2856	rs12371	unconditioned	3.42883e-48	0.946417	1.62795e-49	0.0449256	0.00865775	109.292	OID30729	no_MHC	UKB
rs10913907	1	179864606	QSOX1	ENSG00000116260	alzheimers_noukb	C	2965	rs12739607	unconditioned	0.032776	0.912551	0.00157621	0.0438757	0.00922071	3.41806	OID30729	no_MHC	UKB
rs10913907	1	179864606	QSOX1	ENSG00000116260	alzheimers_noukb	C	2855	rs148843005	unconditioned	0.0117321	0.922002	0.000557095	0.0437592	0.0219499	4.44543	OID30729	no_MHC	UKB
rs10913907	1	179864606	QSOX1	ENSG00000116260	alzheimers_noukb	C	2876	rs3845391	unconditioned	4.1279e-07	0.94008	1.97033e-08	0.0448568	0.0150627	14.7003	OID30729	no_MHC	UKB
rs10913907	1	179864606	QSOX1	ENSG00000116260	alzheimers_noukb	C	2855	rs60653926	unconditioned	0.00234985	0.923928	0.000111602	0.0438505	0.0297599	6.05341	OID30729	no_MHC	UKB
rs10913907	1	179864606	QSOX1	ENSG00000116260	alzheimers_noukb	C	2855	rs75104270	unconditioned	2.25373e-22	0.939006	1.07003e-23	0.0445658	0.0164283	49.8443	OID30729	no_MHC	UKB
rs10913907	1	179864606	QSOX1	ENSG00000116260	alzheimers_noukb	C	2858	rs7520941	unconditioned	2.01266e-06	0.94744	9.559e-08	0.0449904	0.00756733	13.1161	OID30729	no_MHC	UKB
rs10913907	1	179864606	QSOX1	ENSG00000116260	alzheimers_noukb	C	2956	rs7544467	unconditioned	0.000123913	0.945896	5.99411e-06	0.0457481	0.00822615	8.99593	OID30729	no_MHC	UKB
rs10913907	1	179864606	QSOX1	ENSG00000116260	alzheimers_noukb	C	2856	rs76955468	unconditioned	1.01728e-13	0.938663	4.83074e-15	0.0445575	0.0167799	29.9165	OID30729	no_MHC	UKB
rs10913907	1	179864606	QSOX1	ENSG00000116260	alzheimers_noukb	C	2856	rs77647137	unconditioned	4.40551e-11	0.945908	2.09171e-12	0.0449018	0.00919006	23.8456	OID30729	no_MHC	UKB
rs10913907	1	179864606	QSOX1	ENSG00000116260	alzheimers_noukb	C	2855	rs79468905	unconditioned	1.77357e-12	0.919741	8.42453e-14	0.0436515	0.036607	27.058	OID30729	no_MHC	UKB
rs10913907	1	179864606	QSOX1	ENSG00000116260	alzheimers_noukb	C	3018	rs9699897	unconditioned	0.000809506	0.943354	3.95616e-05	0.0460932	0.00970416	7.11909	OID30729	no_MHC	UKB
rs10913907	1	179864606	QSOX1	ENSG00000116260	anxiety_cc	C	2857	unconditioned	unconditioned	0	0.821585	0	0.155173	0.0232419	3244.48	OID30729	no_MHC	UKB
rs10913907	1	179864606	QSOX1	ENSG00000116260	anxiety_cc	C	2429	rs10913937	unconditioned	2.6533e-24	0.834481	4.61399e-25	0.145092	0.0204263	54.2862	OID30729	no_MHC	UKB
rs10913907	1	179864606	QSOX1	ENSG00000116260	anxiety_cc	C	2430	rs10913940	unconditioned	1.85235e-14	0.838442	3.22155e-15	0.145804	0.0157543	31.6197	OID30729	no_MHC	UKB
rs10913907	1	179864606	QSOX1	ENSG00000116260	anxiety_cc	C	2428	rs116806948	unconditioned	0.229312	0.595132	0.0398708	0.103444	0.0322414	1.47267	OID30729	no_MHC	UKB
rs10913907	1	179864606	QSOX1	ENSG00000116260	anxiety_cc	C	2430	rs11801243	unconditioned	3.11845e-05	0.806206	5.42501e-06	0.140198	0.0535598	10.3756	OID30729	no_MHC	UKB
rs10913907	1	179864606	QSOX1	ENSG00000116260	anxiety_cc	C	2451	rs12124504	unconditioned	1.99358e-17	0.835993	3.47706e-18	0.14579	0.0182173	38.454	OID30729	no_MHC	UKB
rs10913907	1	179864606	QSOX1	ENSG00000116260	anxiety_cc	C	2430	rs12371	unconditioned	3.01321e-48	0.831817	5.24078e-49	0.144652	0.0235313	109.421	OID30729	no_MHC	UKB
rs10913907	1	179864606	QSOX1	ENSG00000116260	anxiety_cc	C	2539	rs12739607	unconditioned	0.0339238	0.797023	0.0059909	0.140731	0.0223314	3.38364	OID30729	no_MHC	UKB
rs10913907	1	179864606	QSOX1	ENSG00000116260	anxiety_cc	C	2428	rs148843005	unconditioned	0.249348	0.577163	0.0433545	0.100322	0.0298123	1.38891	OID30729	no_MHC	UKB
rs10913907	1	179864606	QSOX1	ENSG00000116260	anxiety_cc	C	2450	rs3845391	unconditioned	3.68406e-07	0.838932	6.42739e-08	0.146349	0.0147186	14.8141	OID30729	no_MHC	UKB
rs10913907	1	179864606	QSOX1	ENSG00000116260	anxiety_cc	C	2428	rs60653926	unconditioned	0.143526	0.682559	0.0249551	0.118647	0.0303128	1.94124	OID30729	no_MHC	UKB
rs10913907	1	179864606	QSOX1	ENSG00000116260	anxiety_cc	C	2428	rs75104270	unconditioned	0.122971	0.690438	0.0213812	0.120002	0.0452069	2.0958	OID30729	no_MHC	UKB
rs10913907	1	179864606	QSOX1	ENSG00000116260	anxiety_cc	C	2432	rs7520941	unconditioned	1.78373e-06	0.838751	3.10273e-07	0.145882	0.0153655	13.2368	OID30729	no_MHC	UKB
rs10913907	1	179864606	QSOX1	ENSG00000116260	anxiety_cc	C	2530	rs7544467	unconditioned	0.000111586	0.83375	1.97053e-05	0.147215	0.0189036	9.10071	OID30729	no_MHC	UKB
rs10913907	1	179864606	QSOX1	ENSG00000116260	anxiety_cc	C	2430	rs76955468	unconditioned	8.64845e-14	0.798042	1.50464e-14	0.138778	0.0631803	30.0788	OID30729	no_MHC	UKB
rs10913907	1	179864606	QSOX1	ENSG00000116260	anxiety_cc	C	2431	rs77647137	unconditioned	3.84602e-11	0.828934	6.69141e-12	0.144193	0.0268725	23.9814	OID30729	no_MHC	UKB
rs10913907	1	179864606	QSOX1	ENSG00000116260	anxiety_cc	C	2429	rs79468905	unconditioned	1.55018e-12	0.803916	2.69641e-13	0.139778	0.0563065	27.1926	OID30729	no_MHC	UKB
rs10913907	1	179864606	QSOX1	ENSG00000116260	anxiety_cc	C	2592	rs9699897	unconditioned	0.000715827	0.833813	0.000127044	0.147966	0.0173781	7.24207	OID30729	no_MHC	UKB
rs10913907	1	179864606	QSOX1	ENSG00000116260	asd	C	3415	unconditioned	unconditioned	0	0.918724	0	0.0686945	0.0125813	3244.38	OID30729	no_MHC	UKB
rs10913907	1	179864606	QSOX1	ENSG00000116260	asd	C	2811	rs10913937	unconditioned	2.96459e-24	0.932438	1.82499e-25	0.0573906	0.0101714	54.1753	OID30729	no_MHC	UKB
rs10913907	1	179864606	QSOX1	ENSG00000116260	asd	C	2812	rs10913940	unconditioned	2.06204e-14	0.933404	1.26968e-15	0.057464	0.00913154	31.5125	OID30729	no_MHC	UKB
rs10913907	1	179864606	QSOX1	ENSG00000116260	asd	C	2811	rs116806948	unconditioned	0.0411085	0.876296	0.00253145	0.0539361	0.026128	3.19154	OID30729	no_MHC	UKB
rs10913907	1	179864606	QSOX1	ENSG00000116260	asd	C	2812	rs11801243	unconditioned	3.5854e-05	0.927137	2.20792e-06	0.0570782	0.0157471	10.2361	OID30729	no_MHC	UKB
rs10913907	1	179864606	QSOX1	ENSG00000116260	asd	C	2833	rs12124504	unconditioned	2.22635e-17	0.933664	1.37509e-18	0.0576586	0.00867774	38.3436	OID30729	no_MHC	UKB
rs10913907	1	179864606	QSOX1	ENSG00000116260	asd	C	2812	rs12371	unconditioned	3.36945e-48	0.930009	2.07483e-49	0.057255	0.0127358	109.309	OID30729	no_MHC	UKB
rs10913907	1	179864606	QSOX1	ENSG00000116260	asd	C	2921	rs12739607	unconditioned	0.0322678	0.896921	0.00202279	0.0562133	0.0125754	3.43368	OID30729	no_MHC	UKB
rs10913907	1	179864606	QSOX1	ENSG00000116260	asd	C	2810	rs148843005	unconditioned	0.172029	0.75358	0.0105882	0.0463646	0.0174378	1.76009	OID30729	no_MHC	UKB
rs10913907	1	179864606	QSOX1	ENSG00000116260	asd	C	2832	rs3845391	unconditioned	4.08763e-07	0.930919	2.52737e-08	0.057547	0.0115333	14.7101	OID30729	no_MHC	UKB
rs10913907	1	179864606	QSOX1	ENSG00000116260	asd	C	2811	rs60653926	unconditioned	0.00231819	0.91139	0.000142759	0.0560953	0.0300538	6.06697	OID30729	no_MHC	UKB
rs10913907	1	179864606	QSOX1	ENSG00000116260	asd	C	2811	rs75104270	unconditioned	2.21756e-22	0.923916	1.36535e-23	0.0568661	0.0192174	49.8605	OID30729	no_MHC	UKB
rs10913907	1	179864606	QSOX1	ENSG00000116260	asd	C	2814	rs7520941	unconditioned	1.98277e-06	0.933376	1.22115e-07	0.0574758	0.00914646	13.131	OID30729	no_MHC	UKB
rs10913907	1	179864606	QSOX1	ENSG00000116260	asd	C	2912	rs7544467	unconditioned	0.00012172	0.929603	7.67164e-06	0.0585782	0.0116899	9.01379	OID30729	no_MHC	UKB
rs10913907	1	179864606	QSOX1	ENSG00000116260	asd	C	2812	rs76955468	unconditioned	9.88103e-14	0.911739	6.08663e-15	0.0561302	0.0321312	29.9456	OID30729	no_MHC	UKB
rs10913907	1	179864606	QSOX1	ENSG00000116260	asd	C	2813	rs77647137	unconditioned	4.27106e-11	0.920404	2.63045e-12	0.0566626	0.0229339	23.8766	OID30729	no_MHC	UKB
rs10913907	1	179864606	QSOX1	ENSG00000116260	asd	C	2811	rs79468905	unconditioned	1.7753e-12	0.920638	1.09312e-13	0.0566643	0.0226981	27.0571	OID30729	no_MHC	UKB
rs10913907	1	179864606	QSOX1	ENSG00000116260	asd	C	2974	rs9699897	unconditioned	0.000794312	0.925656	5.03756e-05	0.0586907	0.014809	7.13803	OID30729	no_MHC	UKB
rs10913907	1	179864606	QSOX1	ENSG00000116260	bipolar	C	3217	unconditioned	unconditioned	0	0.862587	0	0.130252	0.00716031	3244.41	OID30729	no_MHC	UKB
rs10913907	1	179864606	QSOX1	ENSG00000116260	bipolar	C	2675	rs10913937	unconditioned	2.78056e-24	0.8742	3.81347e-25	0.119888	0.00591167	54.2394	OID30729	no_MHC	UKB
rs10913907	1	179864606	QSOX1	ENSG00000116260	bipolar	C	2676	rs10913940	unconditioned	1.9275e-14	0.872207	2.64377e-15	0.119624	0.00816815	31.58	OID30729	no_MHC	UKB
rs10913907	1	179864606	QSOX1	ENSG00000116260	bipolar	C	2675	rs116806948	unconditioned	0.0400178	0.826137	0.00548875	0.113296	0.0150606	3.21843	OID30729	no_MHC	UKB
rs10913907	1	179864606	QSOX1	ENSG00000116260	bipolar	C	2676	rs11801243	unconditioned	3.36231e-05	0.869161	4.6119e-06	0.119207	0.0115943	10.3003	OID30729	no_MHC	UKB
rs10913907	1	179864606	QSOX1	ENSG00000116260	bipolar	C	2697	rs12124504	unconditioned	2.08167e-17	0.872619	2.85986e-18	0.119875	0.00750601	38.4108	OID30729	no_MHC	UKB
rs10913907	1	179864606	QSOX1	ENSG00000116260	bipolar	C	2676	rs12371	unconditioned	3.15958e-48	0.873018	4.33367e-49	0.119735	0.00724689	109.374	OID30729	no_MHC	UKB
rs10913907	1	179864606	QSOX1	ENSG00000116260	bipolar	C	2778	rs12739607	unconditioned	0.105454	0.76079	0.0146646	0.105783	0.0133085	2.24948	OID30729	no_MHC	UKB
rs10913907	1	179864606	QSOX1	ENSG00000116260	bipolar	C	2675	rs148843005	unconditioned	0.0108689	0.843839	0.00149094	0.115725	0.0280759	4.52185	OID30729	no_MHC	UKB
rs10913907	1	179864606	QSOX1	ENSG00000116260	bipolar	C	2696	rs3845391	unconditioned	3.84073e-07	0.874187	5.27482e-08	0.120054	0.00575828	14.7724	OID30729	no_MHC	UKB
rs10913907	1	179864606	QSOX1	ENSG00000116260	bipolar	C	2675	rs60653926	unconditioned	0.0021779	0.854701	0.000298744	0.117214	0.0256078	6.1294	OID30729	no_MHC	UKB
rs10913907	1	179864606	QSOX1	ENSG00000116260	bipolar	C	2675	rs75104270	unconditioned	2.04698e-22	0.853954	2.80793e-23	0.117112	0.0289343	49.9405	OID30729	no_MHC	UKB
rs10913907	1	179864606	QSOX1	ENSG00000116260	bipolar	C	2678	rs7520941	unconditioned	1.84821e-06	0.869531	2.5355e-07	0.119277	0.0111894	13.2013	OID30729	no_MHC	UKB
rs10913907	1	179864606	QSOX1	ENSG00000116260	bipolar	C	2774	rs7544467	unconditioned	0.000118137	0.870763	1.63169e-05	0.12026	0.00884285	9.04366	OID30729	no_MHC	UKB
rs10913907	1	179864606	QSOX1	ENSG00000116260	bipolar	C	2676	rs76955468	unconditioned	9.3328e-14	0.861408	1.28023e-14	0.118143	0.0204487	30.0027	OID30729	no_MHC	UKB
rs10913907	1	179864606	QSOX1	ENSG00000116260	bipolar	C	2676	rs77647137	unconditioned	4.03793e-11	0.866731	5.5384e-12	0.118866	0.0144029	23.9327	OID30729	no_MHC	UKB
rs10913907	1	179864606	QSOX1	ENSG00000116260	bipolar	C	2675	rs79468905	unconditioned	1.67718e-12	0.869897	2.3003e-13	0.119298	0.0108042	27.1139	OID30729	no_MHC	UKB
rs10913907	1	179864606	QSOX1	ENSG00000116260	bipolar	C	2835	rs9699897	unconditioned	0.00110125	0.870073	0.000152638	0.120587	0.00808618	6.81131	OID30729	no_MHC	UKB
rs10913907	1	179864606	QSOX1	ENSG00000116260	bipolar_noukb	C	3217	unconditioned	unconditioned	0	0.871953	0	0.12091	0.00713675	3244.4	OID30729	no_MHC	UKB
rs10913907	1	179864606	QSOX1	ENSG00000116260	bipolar_noukb	C	2675	rs10913937	unconditioned	2.80957e-24	0.883319	3.51884e-25	0.110625	0.00605541	54.229	OID30729	no_MHC	UKB
rs10913907	1	179864606	QSOX1	ENSG00000116260	bipolar_noukb	C	2676	rs10913940	unconditioned	1.94826e-14	0.881601	2.44035e-15	0.11042	0.00797975	31.5693	OID30729	no_MHC	UKB
rs10913907	1	179864606	QSOX1	ENSG00000116260	bipolar_noukb	C	2675	rs116806948	unconditioned	0.0402779	0.83381	0.00504509	0.104424	0.0164423	3.21195	OID30729	no_MHC	UKB
rs10913907	1	179864606	QSOX1	ENSG00000116260	bipolar_noukb	C	2676	rs11801243	unconditioned	3.39413e-05	0.877389	4.2516e-06	0.109892	0.0126807	10.2909	OID30729	no_MHC	UKB
rs10913907	1	179864606	QSOX1	ENSG00000116260	bipolar_noukb	C	2697	rs12124504	unconditioned	2.10422e-17	0.882071	2.64014e-18	0.110665	0.00726414	38.4	OID30729	no_MHC	UKB
rs10913907	1	179864606	QSOX1	ENSG00000116260	bipolar_noukb	C	2676	rs12371	unconditioned	3.19309e-48	0.882275	3.99957e-49	0.110504	0.00722123	109.363	OID30729	no_MHC	UKB
rs10913907	1	179864606	QSOX1	ENSG00000116260	bipolar_noukb	C	2778	rs12739607	unconditioned	0.10661	0.769102	0.0135357	0.0976352	0.0131166	2.23858	OID30729	no_MHC	UKB
rs10913907	1	179864606	QSOX1	ENSG00000116260	bipolar_noukb	C	2675	rs148843005	unconditioned	0.0110021	0.855167	0.00137822	0.1071	0.025353	4.50967	OID30729	no_MHC	UKB
rs10913907	1	179864606	QSOX1	ENSG00000116260	bipolar_noukb	C	2696	rs3845391	unconditioned	3.88069e-07	0.883283	4.86796e-08	0.110794	0.00592323	14.7621	OID30729	no_MHC	UKB
rs10913907	1	179864606	QSOX1	ENSG00000116260	bipolar_noukb	C	2675	rs60653926	unconditioned	0.00220724	0.866321	0.000276489	0.108497	0.0226987	6.11601	OID30729	no_MHC	UKB
rs10913907	1	179864606	QSOX1	ENSG00000116260	bipolar_noukb	C	2675	rs75104270	unconditioned	2.05801e-22	0.858554	2.57823e-23	0.107524	0.0339227	49.9351	OID30729	no_MHC	UKB
rs10913907	1	179864606	QSOX1	ENSG00000116260	bipolar_noukb	C	2678	rs7520941	unconditioned	1.86888e-06	0.87926	2.34138e-07	0.110145	0.0105932	13.1902	OID30729	no_MHC	UKB
rs10913907	1	179864606	QSOX1	ENSG00000116260	bipolar_noukb	C	2774	rs7544467	unconditioned	0.000119341	0.879788	1.50627e-05	0.111033	0.00904378	9.03352	OID30729	no_MHC	UKB
rs10913907	1	179864606	QSOX1	ENSG00000116260	bipolar_noukb	C	2676	rs76955468	unconditioned	9.35526e-14	0.863481	1.17205e-14	0.10815	0.0283687	30.0003	OID30729	no_MHC	UKB
rs10913907	1	179864606	QSOX1	ENSG00000116260	bipolar_noukb	C	2676	rs77647137	unconditioned	4.08505e-11	0.876847	5.11682e-12	0.109818	0.0133352	23.9211	OID30729	no_MHC	UKB
rs10913907	1	179864606	QSOX1	ENSG00000116260	bipolar_noukb	C	2675	rs79468905	unconditioned	1.69347e-12	0.878344	2.12109e-13	0.110002	0.0116538	27.1042	OID30729	no_MHC	UKB
rs10913907	1	179864606	QSOX1	ENSG00000116260	bipolar_noukb	C	2835	rs9699897	unconditioned	0.0011124	0.87888	0.000141007	0.111398	0.00846793	6.80124	OID30729	no_MHC	UKB
rs10913907	1	179864606	QSOX1	ENSG00000116260	depression_Als_noukb_included	C	3154	unconditioned	unconditioned	0	0.860327	0	0.135781	0.00389186	3244.41	OID30729	no_MHC	UKB
rs10913907	1	179864606	QSOX1	ENSG00000116260	depression_Als_noukb_included	C	2638	rs10913937	unconditioned	2.76072e-24	0.867951	4.10965e-25	0.129202	0.00284706	54.2466	OID30729	no_MHC	UKB
rs10913907	1	179864606	QSOX1	ENSG00000116260	depression_Als_noukb_included	C	2639	rs10913940	unconditioned	1.91591e-14	0.866956	2.85226e-15	0.129062	0.00398263	31.586	OID30729	no_MHC	UKB
rs10913907	1	179864606	QSOX1	ENSG00000116260	depression_Als_noukb_included	C	2638	rs116806948	unconditioned	0.0407404	0.821381	0.00606493	0.122268	0.00954654	3.20054	OID30729	no_MHC	UKB
rs10913907	1	179864606	QSOX1	ENSG00000116260	depression_Als_noukb_included	C	2639	rs11801243	unconditioned	3.35363e-05	0.86691	4.99263e-06	0.129055	0.00399603	10.3029	OID30729	no_MHC	UKB
rs10913907	1	179864606	QSOX1	ENSG00000116260	depression_Als_noukb_included	C	2660	rs12124504	unconditioned	2.06091e-17	0.863903	3.0719e-18	0.128762	0.00733504	38.4208	OID30729	no_MHC	UKB
rs10913907	1	179864606	QSOX1	ENSG00000116260	depression_Als_noukb_included	C	2639	rs12371	unconditioned	3.13772e-48	0.867008	4.6712e-49	0.12907	0.00392208	109.381	OID30729	no_MHC	UKB
rs10913907	1	179864606	QSOX1	ENSG00000116260	depression_Als_noukb_included	C	2741	rs12739607	unconditioned	0.105303	0.755475	0.0157002	0.112627	0.010895	2.25092	OID30729	no_MHC	UKB
rs10913907	1	179864606	QSOX1	ENSG00000116260	depression_Als_noukb_included	C	2638	rs148843005	unconditioned	0.0109357	0.849371	0.00162801	0.126435	0.01163	4.51572	OID30729	no_MHC	UKB
rs10913907	1	179864606	QSOX1	ENSG00000116260	depression_Als_noukb_included	C	2659	rs3845391	unconditioned	3.81301e-07	0.867862	5.69069e-08	0.129521	0.00261683	14.7797	OID30729	no_MHC	UKB
rs10913907	1	179864606	QSOX1	ENSG00000116260	depression_Als_noukb_included	C	2637	rs60653926	unconditioned	0.112436	0.736137	0.016737	0.109555	0.0251353	2.18537	OID30729	no_MHC	UKB
rs10913907	1	179864606	QSOX1	ENSG00000116260	depression_Als_noukb_included	C	2638	rs75104270	unconditioned	2.0666e-22	0.862176	3.07653e-23	0.128342	0.00948275	49.931	OID30729	no_MHC	UKB
rs10913907	1	179864606	QSOX1	ENSG00000116260	depression_Als_noukb_included	C	2641	rs7520941	unconditioned	1.84522e-06	0.868112	2.74699e-07	0.129233	0.00265215	13.2029	OID30729	no_MHC	UKB
rs10913907	1	179864606	QSOX1	ENSG00000116260	depression_Als_noukb_included	C	2737	rs7544467	unconditioned	0.000114584	0.8447	1.72302e-05	0.126991	0.0281775	9.0742	OID30729	no_MHC	UKB
rs10913907	1	179864606	QSOX1	ENSG00000116260	depression_Als_noukb_included	C	2639	rs76955468	unconditioned	9.29159e-14	0.857612	1.38338e-14	0.127671	0.0147168	30.0071	OID30729	no_MHC	UKB
rs10913907	1	179864606	QSOX1	ENSG00000116260	depression_Als_noukb_included	C	2639	rs77647137	unconditioned	4.02331e-11	0.863585	5.99124e-12	0.128591	0.00782396	23.9363	OID30729	no_MHC	UKB
rs10913907	1	179864606	QSOX1	ENSG00000116260	depression_Als_noukb_included	C	2638	rs79468905	unconditioned	1.66839e-12	0.86534	2.48364e-13	0.128813	0.00584665	27.1192	OID30729	no_MHC	UKB
rs10913907	1	179864606	QSOX1	ENSG00000116260	depression_Als_noukb_included	C	2798	rs9699897	unconditioned	0.0010953	0.86535	0.000164661	0.130088	0.00330134	6.81673	OID30729	no_MHC	UKB
rs10913907	1	179864606	QSOX1	ENSG00000116260	depression_Als_ukb_included	C	3233	unconditioned	unconditioned	0	0.915845	0	0.0799339	0.00422132	3244.35	OID30729	no_MHC	UKB
rs10913907	1	179864606	QSOX1	ENSG00000116260	depression_Als_ukb_included	C	2652	rs10913937	unconditioned	2.94374e-24	0.925514	2.27646e-25	0.0715692	0.00291654	54.1824	OID30729	no_MHC	UKB
rs10913907	1	179864606	QSOX1	ENSG00000116260	depression_Als_ukb_included	C	2653	rs10913940	unconditioned	2.04315e-14	0.924548	1.58072e-15	0.0715255	0.00392625	31.5217	OID30729	no_MHC	UKB
rs10913907	1	179864606	QSOX1	ENSG00000116260	depression_Als_ukb_included	C	2652	rs116806948	unconditioned	0.0424551	0.876389	0.0032835	0.0677702	0.0101017	3.15931	OID30729	no_MHC	UKB
rs10913907	1	179864606	QSOX1	ENSG00000116260	depression_Als_ukb_included	C	2653	rs11801243	unconditioned	3.57273e-05	0.923563	2.76415e-06	0.0714493	0.004949	10.2396	OID30729	no_MHC	UKB
rs10913907	1	179864606	QSOX1	ENSG00000116260	depression_Als_ukb_included	C	2674	rs12124504	unconditioned	2.20414e-17	0.923967	1.70797e-18	0.071593	0.00444046	38.3536	OID30729	no_MHC	UKB
rs10913907	1	179864606	QSOX1	ENSG00000116260	depression_Als_ukb_included	C	2653	rs12371	unconditioned	3.34506e-48	0.924238	2.58798e-49	0.0715016	0.00426001	109.317	OID30729	no_MHC	UKB
rs10913907	1	179864606	QSOX1	ENSG00000116260	depression_Als_ukb_included	C	2755	rs12739607	unconditioned	0.112812	0.809602	0.00874435	0.0627481	0.00609329	2.18203	OID30729	no_MHC	UKB
rs10913907	1	179864606	QSOX1	ENSG00000116260	depression_Als_ukb_included	C	2652	rs148843005	unconditioned	0.0113726	0.883319	0.000879917	0.0683076	0.0361207	4.47655	OID30729	no_MHC	UKB
rs10913907	1	179864606	QSOX1	ENSG00000116260	depression_Als_ukb_included	C	2673	rs3845391	unconditioned	4.04411e-07	0.920493	3.16627e-08	0.0720612	0.00744509	14.7208	OID30729	no_MHC	UKB
rs10913907	1	179864606	QSOX1	ENSG00000116260	depression_Als_ukb_included	C	2652	rs60653926	unconditioned	0.00234159	0.918955	0.000181092	0.0710619	0.0074606	6.05693	OID30729	no_MHC	UKB
rs10913907	1	179864606	QSOX1	ENSG00000116260	depression_Als_ukb_included	C	2652	rs75104270	unconditioned	2.20105e-22	0.918194	1.70231e-23	0.0710032	0.0108025	49.8679	OID30729	no_MHC	UKB
rs10913907	1	179864606	QSOX1	ENSG00000116260	depression_Als_ukb_included	C	2655	rs7520941	unconditioned	1.96894e-06	0.92635	1.52274e-07	0.0716399	0.00200823	13.138	OID30729	no_MHC	UKB
rs10913907	1	179864606	QSOX1	ENSG00000116260	depression_Als_ukb_included	C	2751	rs7544467	unconditioned	0.00012154	0.896006	9.79677e-06	0.0721915	0.0316711	9.01527	OID30729	no_MHC	UKB
rs10913907	1	179864606	QSOX1	ENSG00000116260	depression_Als_ukb_included	C	2653	rs76955468	unconditioned	1.00151e-13	0.924373	7.74837e-15	0.071512	0.00411507	29.9321	OID30729	no_MHC	UKB
rs10913907	1	179864606	QSOX1	ENSG00000116260	depression_Als_ukb_included	C	2653	rs77647137	unconditioned	4.31057e-11	0.925261	3.33444e-12	0.0715704	0.00316829	23.8674	OID30729	no_MHC	UKB
rs10913907	1	179864606	QSOX1	ENSG00000116260	depression_Als_ukb_included	C	2652	rs79468905	unconditioned	1.77966e-12	0.923047	1.37631e-13	0.0713784	0.00557445	27.0546	OID30729	no_MHC	UKB
rs10913907	1	179864606	QSOX1	ENSG00000116260	depression_Als_ukb_included	C	2812	rs9699897	unconditioned	0.00116719	0.922177	9.35533e-05	0.073912	0.00265027	6.75315	OID30729	no_MHC	UKB
rs10913907	1	179864606	QSOX1	ENSG00000116260	schizophrenia	C	3238	unconditioned	unconditioned	0	0.923755	0	0.0687733	0.0074716	3244.34	OID30729	no_MHC	UKB
rs10913907	1	179864606	QSOX1	ENSG00000116260	schizophrenia	C	2691	rs10913937	unconditioned	2.90086e-24	0.912018	1.84955e-25	0.0581193	0.029863	54.197	OID30729	no_MHC	UKB
rs10913907	1	179864606	QSOX1	ENSG00000116260	schizophrenia	C	2692	rs10913940	unconditioned	2.06249e-14	0.933287	1.31471e-15	0.0594844	0.00722893	31.5123	OID30729	no_MHC	UKB
rs10913907	1	179864606	QSOX1	ENSG00000116260	schizophrenia	C	2691	rs116806948	unconditioned	0.0424061	0.878096	0.00270331	0.0559562	0.0208388	3.16046	OID30729	no_MHC	UKB
rs10913907	1	179864606	QSOX1	ENSG00000116260	schizophrenia	C	2692	rs11801243	unconditioned	3.60486e-05	0.93186	2.29794e-06	0.0593934	0.00870789	10.2306	OID30729	no_MHC	UKB
rs10913907	1	179864606	QSOX1	ENSG00000116260	schizophrenia	C	2713	rs12124504	unconditioned	2.22429e-17	0.9324	1.42262e-18	0.0596269	0.0079732	38.3445	OID30729	no_MHC	UKB
rs10913907	1	179864606	QSOX1	ENSG00000116260	schizophrenia	C	2692	rs12371	unconditioned	3.37658e-48	0.932988	2.15239e-49	0.0594653	0.00754628	109.307	OID30729	no_MHC	UKB
rs10913907	1	179864606	QSOX1	ENSG00000116260	schizophrenia	C	2794	rs12739607	unconditioned	0.112537	0.812297	0.00724611	0.0522872	0.0156332	2.18448	OID30729	no_MHC	UKB
rs10913907	1	179864606	QSOX1	ENSG00000116260	schizophrenia	C	2691	rs148843005	unconditioned	0.0117361	0.912281	0.000748116	0.0581362	0.0170984	4.44509	OID30729	no_MHC	UKB
rs10913907	1	179864606	QSOX1	ENSG00000116260	schizophrenia	C	2712	rs3845391	unconditioned	4.10264e-07	0.933795	2.62209e-08	0.0596745	0.0065301	14.7065	OID30729	no_MHC	UKB
rs10913907	1	179864606	QSOX1	ENSG00000116260	schizophrenia	C	2691	rs60653926	unconditioned	0.00233242	0.915467	0.000148696	0.0583391	0.0237132	6.06085	OID30729	no_MHC	UKB
rs10913907	1	179864606	QSOX1	ENSG00000116260	schizophrenia	C	2691	rs75104270	unconditioned	2.22528e-22	0.92835	1.41838e-23	0.0591601	0.0124902	49.857	OID30729	no_MHC	UKB
rs10913907	1	179864606	QSOX1	ENSG00000116260	schizophrenia	C	2694	rs7520941	unconditioned	1.9856e-06	0.934165	1.26587e-07	0.0595493	0.00628335	13.1296	OID30729	no_MHC	UKB
rs10913907	1	179864606	QSOX1	ENSG00000116260	schizophrenia	C	2790	rs7544467	unconditioned	0.000126352	0.931468	8.15866e-06	0.0601373	0.00826072	8.97644	OID30729	no_MHC	UKB
rs10913907	1	179864606	QSOX1	ENSG00000116260	schizophrenia	C	2692	rs76955468	unconditioned	1.00625e-13	0.928759	6.41476e-15	0.0591958	0.0120455	29.9274	OID30729	no_MHC	UKB
rs10913907	1	179864606	QSOX1	ENSG00000116260	schizophrenia	C	2692	rs77647137	unconditioned	4.33136e-11	0.929712	2.7611e-12	0.0592552	0.011033	23.8626	OID30729	no_MHC	UKB
rs10913907	1	179864606	QSOX1	ENSG00000116260	schizophrenia	C	2691	rs79468905	unconditioned	1.78275e-12	0.924656	1.13639e-13	0.0589247	0.0164189	27.0529	OID30729	no_MHC	UKB
rs10913907	1	179864606	QSOX1	ENSG00000116260	schizophrenia	C	2851	rs9699897	unconditioned	0.00117367	0.927288	7.61778e-05	0.0601748	0.011287	6.74762	OID30729	no_MHC	UKB
rs116778079	1	180085615	QSOX1	ENSG00000116260	adhd	C	2620	unconditioned	unconditioned	0	0.906974	0	0.0857491	0.00727638	3244.31	OID30729	no_MHC	UKB
rs116778079	1	180085615	QSOX1	ENSG00000116260	adhd	C	2479	rs10913937	unconditioned	1.17559e-26	0.905859	1.06435e-27	0.0820024	0.0121386	59.7054	OID30729	no_MHC	UKB
rs116778079	1	180085615	QSOX1	ENSG00000116260	adhd	C	2479	rs10913940	unconditioned	7.52845e-13	0.910991	6.81563e-14	0.082467	0.00654171	27.9149	OID30729	no_MHC	UKB
rs116778079	1	180085615	QSOX1	ENSG00000116260	adhd	C	2479	rs116806948	unconditioned	0.00516544	0.847929	0.000468133	0.0767762	0.0696614	5.26576	OID30729	no_MHC	UKB
rs116778079	1	180085615	QSOX1	ENSG00000116260	adhd	C	2479	rs11801243	unconditioned	4.16794e-08	0.908945	3.7734e-09	0.0822817	0.00877306	16.9933	OID30729	no_MHC	UKB
rs116778079	1	180085615	QSOX1	ENSG00000116260	adhd	C	2496	rs12124504	unconditioned	4.1136e-13	0.911696	3.72806e-14	0.0826191	0.00568485	28.5193	OID30729	no_MHC	UKB
rs116778079	1	180085615	QSOX1	ENSG00000116260	adhd	C	2479	rs12371	unconditioned	2.86539e-48	0.910293	2.59411e-49	0.0824038	0.00730301	109.471	OID30729	no_MHC	UKB
rs116778079	1	180085615	QSOX1	ENSG00000116260	adhd	C	2479	rs75104270	unconditioned	1.62644e-22	0.894364	1.47277e-23	0.0809619	0.0246741	50.1705	OID30729	no_MHC	UKB
rs116778079	1	180085615	QSOX1	ENSG00000116260	adhd	C	2482	rs7520941	unconditioned	0.000171387	0.891377	1.55366e-05	0.0807775	0.0276584	8.67159	OID30729	no_MHC	UKB
rs116778079	1	180085615	QSOX1	ENSG00000116260	adhd	C	2505	rs7544467	unconditioned	2.06183e-18	0.911509	1.86991e-19	0.0826605	0.00583057	40.7229	OID30729	no_MHC	UKB
rs116778079	1	180085615	QSOX1	ENSG00000116260	adhd	C	2479	rs76955468	unconditioned	5.41866e-16	0.905789	4.90595e-17	0.0819961	0.0122147	35.1515	OID30729	no_MHC	UKB
rs116778079	1	180085615	QSOX1	ENSG00000116260	adhd	C	2480	rs77647137	unconditioned	2.80822e-21	0.909263	2.54266e-22	0.0823192	0.00841822	47.3217	OID30729	no_MHC	UKB
rs116778079	1	180085615	QSOX1	ENSG00000116260	adhd	C	2479	rs79468905	unconditioned	6.28638e-29	0.905548	5.69158e-30	0.0819743	0.0124772	64.9366	OID30729	no_MHC	UKB
rs116778079	1	180085615	QSOX1	ENSG00000116260	alzheimers	C	3880	unconditioned	unconditioned	0	0.943415	0	0.0537534	0.00283155	3244.34	OID30729	no_MHC	UKB
rs116778079	1	180085615	QSOX1	ENSG00000116260	alzheimers	C	2661	rs10913937	unconditioned	1.26383e-26	0.974176	3.19253e-28	0.0246072	0.00121721	59.6331	OID30729	no_MHC	UKB
rs116778079	1	180085615	QSOX1	ENSG00000116260	alzheimers	C	2661	rs10913940	unconditioned	8.04482e-13	0.973785	2.03222e-14	0.0245973	0.00161783	27.8486	OID30729	no_MHC	UKB
rs116778079	1	180085615	QSOX1	ENSG00000116260	alzheimers	C	2661	rs116806948	unconditioned	0.00489989	0.964395	0.000123805	0.0243611	0.00622052	5.31854	OID30729	no_MHC	UKB
rs116778079	1	180085615	QSOX1	ENSG00000116260	alzheimers	C	2661	rs11801243	unconditioned	4.45997e-08	0.972855	1.12668e-09	0.0245739	0.00257093	16.9255	OID30729	no_MHC	UKB
rs116778079	1	180085615	QSOX1	ENSG00000116260	alzheimers	C	2681	rs12124504	unconditioned	4.18409e-13	0.973365	1.06001e-14	0.0246576	0.00197705	28.5023	OID30729	no_MHC	UKB
rs116778079	1	180085615	QSOX1	ENSG00000116260	alzheimers	C	2661	rs12371	unconditioned	3.06406e-48	0.972516	7.74059e-50	0.0245653	0.0029189	109.404	OID30729	no_MHC	UKB
rs116778079	1	180085615	QSOX1	ENSG00000116260	alzheimers	C	2661	rs75104270	unconditioned	1.76986e-22	0.972142	4.47117e-24	0.0245558	0.00330238	50.086	OID30729	no_MHC	UKB
rs116778079	1	180085615	QSOX1	ENSG00000116260	alzheimers	C	2664	rs7520941	unconditioned	0.000180683	0.96003	4.57551e-06	0.0242958	0.0154886	8.61877	OID30729	no_MHC	UKB
rs116778079	1	180085615	QSOX1	ENSG00000116260	alzheimers	C	2687	rs7544467	unconditioned	2.2025e-18	0.974048	5.57136e-20	0.0246378	0.00131402	40.6569	OID30729	no_MHC	UKB
rs116778079	1	180085615	QSOX1	ENSG00000116260	alzheimers	C	2661	rs76955468	unconditioned	5.81896e-16	0.972352	1.47003e-17	0.0245612	0.00308671	35.0802	OID30729	no_MHC	UKB
rs116778079	1	180085615	QSOX1	ENSG00000116260	alzheimers	C	2662	rs77647137	unconditioned	3.00698e-21	0.973626	7.59674e-23	0.0245956	0.00177825	47.2533	OID30729	no_MHC	UKB
rs116778079	1	180085615	QSOX1	ENSG00000116260	alzheimers	C	2661	rs79468905	unconditioned	6.75871e-29	0.972728	1.7074e-30	0.0245707	0.00270107	64.8641	OID30729	no_MHC	UKB
rs116778079	1	180085615	QSOX1	ENSG00000116260	alzheimers_noukb	C	4002	unconditioned	unconditioned	0	0.865779	0	0.1263	0.00792009	3244.4	OID30729	no_MHC	UKB
rs116778079	1	180085615	QSOX1	ENSG00000116260	alzheimers_noukb	C	2660	rs10913937	unconditioned	1.21701e-26	0.938097	6.74283e-28	0.0519652	0.00993775	59.6708	OID30729	no_MHC	UKB
rs116778079	1	180085615	QSOX1	ENSG00000116260	alzheimers_noukb	C	2660	rs10913940	unconditioned	7.77655e-13	0.941323	4.3083e-14	0.0521439	0.00653357	27.8825	OID30729	no_MHC	UKB
rs116778079	1	180085615	QSOX1	ENSG00000116260	alzheimers_noukb	C	2660	rs116806948	unconditioned	0.00471546	0.92811	0.000261287	0.0514117	0.0155019	5.35691	OID30729	no_MHC	UKB
rs116778079	1	180085615	QSOX1	ENSG00000116260	alzheimers_noukb	C	2659	rs11801243	unconditioned	8.26466e-06	0.931243	4.57815e-07	0.0515683	0.0171801	11.7035	OID30729	no_MHC	UKB
rs116778079	1	180085615	QSOX1	ENSG00000116260	alzheimers_noukb	C	2681	rs12124504	unconditioned	4.00387e-13	0.941815	2.22382e-14	0.0523043	0.00588039	28.5463	OID30729	no_MHC	UKB
rs116778079	1	180085615	QSOX1	ENSG00000116260	alzheimers_noukb	C	2660	rs12371	unconditioned	2.95973e-48	0.939371	1.63979e-49	0.0520358	0.0085933	109.439	OID30729	no_MHC	UKB
rs116778079	1	180085615	QSOX1	ENSG00000116260	alzheimers_noukb	C	2660	rs75104270	unconditioned	1.69696e-22	0.932062	9.40313e-24	0.0516309	0.0163068	50.128	OID30729	no_MHC	UKB
rs116778079	1	180085615	QSOX1	ENSG00000116260	alzheimers_noukb	C	2663	rs7520941	unconditioned	0.000176823	0.939539	9.80093e-06	0.0520685	0.00820549	8.64036	OID30729	no_MHC	UKB
rs116778079	1	180085615	QSOX1	ENSG00000116260	alzheimers_noukb	C	2686	rs7544467	unconditioned	2.12598e-18	0.94022	1.18224e-19	0.0522774	0.00750265	40.6923	OID30729	no_MHC	UKB
rs116778079	1	180085615	QSOX1	ENSG00000116260	alzheimers_noukb	C	2660	rs76955468	unconditioned	5.57594e-16	0.931731	3.08975e-17	0.0516126	0.016656	35.1229	OID30729	no_MHC	UKB
rs116778079	1	180085615	QSOX1	ENSG00000116260	alzheimers_noukb	C	2661	rs77647137	unconditioned	2.89968e-21	0.938884	1.6068e-22	0.0520171	0.00909928	47.2897	OID30729	no_MHC	UKB
rs116778079	1	180085615	QSOX1	ENSG00000116260	alzheimers_noukb	C	2660	rs79468905	unconditioned	6.34445e-29	0.913079	3.51699e-30	0.0505793	0.0363418	64.9274	OID30729	no_MHC	UKB
rs116778079	1	180085615	QSOX1	ENSG00000116260	anxiety_cc	C	2317	unconditioned	unconditioned	0	0.84714	0	0.128896	0.0239648	3244.41	OID30729	no_MHC	UKB
rs116778079	1	180085615	QSOX1	ENSG00000116260	anxiety_cc	C	2204	rs10913937	unconditioned	1.10789e-26	0.853875	1.62503e-27	0.125223	0.0209011	59.7648	OID30729	no_MHC	UKB
rs116778079	1	180085615	QSOX1	ENSG00000116260	anxiety_cc	C	2204	rs10913940	unconditioned	7.08942e-13	0.858042	1.03982e-13	0.125835	0.0161231	27.975	OID30729	no_MHC	UKB
rs116778079	1	180085615	QSOX1	ENSG00000116260	anxiety_cc	C	2203	rs116806948	unconditioned	0.0218678	0.832591	0.00320699	0.122082	0.0202518	3.82274	OID30729	no_MHC	UKB
rs116778079	1	180085615	QSOX1	ENSG00000116260	anxiety_cc	C	2204	rs11801243	unconditioned	3.78051e-08	0.824518	5.54674e-09	0.120918	0.054564	17.0908	OID30729	no_MHC	UKB
rs116778079	1	180085615	QSOX1	ENSG00000116260	anxiety_cc	C	2225	rs12124504	unconditioned	3.64676e-13	0.857665	5.3669e-14	0.126206	0.0161291	28.6398	OID30729	no_MHC	UKB
rs116778079	1	180085615	QSOX1	ENSG00000116260	anxiety_cc	C	2204	rs12371	unconditioned	2.68067e-48	0.851106	3.93204e-49	0.124817	0.024077	109.538	OID30729	no_MHC	UKB
rs116778079	1	180085615	QSOX1	ENSG00000116260	anxiety_cc	C	2203	rs75104270	unconditioned	0.0611457	0.775321	0.00896721	0.113662	0.0409038	2.7945	OID30729	no_MHC	UKB
rs116778079	1	180085615	QSOX1	ENSG00000116260	anxiety_cc	C	2207	rs7520941	unconditioned	0.000168371	0.858063	2.47047e-05	0.125886	0.015858	8.68934	OID30729	no_MHC	UKB
rs116778079	1	180085615	QSOX1	ENSG00000116260	anxiety_cc	C	2230	rs7544467	unconditioned	1.91456e-18	0.846597	2.82433e-19	0.12486	0.0285429	40.797	OID30729	no_MHC	UKB
rs116778079	1	180085615	QSOX1	ENSG00000116260	anxiety_cc	C	2204	rs76955468	unconditioned	4.88134e-16	0.815779	7.16249e-17	0.119637	0.0645846	35.2559	OID30729	no_MHC	UKB
rs116778079	1	180085615	QSOX1	ENSG00000116260	anxiety_cc	C	2206	rs77647137	unconditioned	2.24152e-21	0.847022	3.28975e-22	0.124284	0.0286936	47.5471	OID30729	no_MHC	UKB
rs116778079	1	180085615	QSOX1	ENSG00000116260	anxiety_cc	C	2204	rs79468905	unconditioned	5.70895e-29	0.8219	8.37635e-30	0.120534	0.0575661	65.0329	OID30729	no_MHC	UKB
rs116778079	1	180085615	QSOX1	ENSG00000116260	asd	C	2928	unconditioned	unconditioned	0	0.921147	0	0.0662386	0.0126145	3244.34	OID30729	no_MHC	UKB
rs116778079	1	180085615	QSOX1	ENSG00000116260	asd	C	2626	rs10913937	unconditioned	1.20905e-26	0.931938	7.51251e-28	0.0578963	0.010166	59.6774	OID30729	no_MHC	UKB
rs116778079	1	180085615	QSOX1	ENSG00000116260	asd	C	2626	rs10913940	unconditioned	7.7073e-13	0.932916	4.78889e-14	0.057957	0.00912678	27.8914	OID30729	no_MHC	UKB
rs116778079	1	180085615	QSOX1	ENSG00000116260	asd	C	2626	rs116806948	unconditioned	0.00546436	0.912246	0.00033964	0.0566758	0.0252745	5.20951	OID30729	no_MHC	UKB
rs116778079	1	180085615	QSOX1	ENSG00000116260	asd	C	2626	rs11801243	unconditioned	4.24884e-08	0.926717	2.6403e-09	0.057572	0.0157108	16.974	OID30729	no_MHC	UKB
rs116778079	1	180085615	QSOX1	ENSG00000116260	asd	C	2647	rs12124504	unconditioned	3.96779e-13	0.933292	2.47304e-14	0.0581616	0.00854615	28.5554	OID30729	no_MHC	UKB
rs116778079	1	180085615	QSOX1	ENSG00000116260	asd	C	2626	rs12371	unconditioned	2.92848e-48	0.929524	1.81971e-49	0.0577463	0.0127292	109.45	OID30729	no_MHC	UKB
rs116778079	1	180085615	QSOX1	ENSG00000116260	asd	C	2626	rs75104270	unconditioned	1.68107e-22	0.923425	1.04471e-23	0.0573674	0.0192072	50.1374	OID30729	no_MHC	UKB
rs116778079	1	180085615	QSOX1	ENSG00000116260	asd	C	2629	rs7520941	unconditioned	0.000179166	0.93235	1.11376e-05	0.057949	0.00951032	8.6272	OID30729	no_MHC	UKB
rs116778079	1	180085615	QSOX1	ENSG00000116260	asd	C	2652	rs7544467	unconditioned	2.09035e-18	0.924436	1.3087e-19	0.057858	0.0177064	40.7092	OID30729	no_MHC	UKB
rs116778079	1	180085615	QSOX1	ENSG00000116260	asd	C	2626	rs76955468	unconditioned	5.45334e-16	0.911273	3.38979e-17	0.0566125	0.0321148	35.1451	OID30729	no_MHC	UKB
rs116778079	1	180085615	QSOX1	ENSG00000116260	asd	C	2628	rs77647137	unconditioned	2.44163e-21	0.922214	1.5178e-22	0.0573074	0.0204783	47.4616	OID30729	no_MHC	UKB
rs116778079	1	180085615	QSOX1	ENSG00000116260	asd	C	2626	rs79468905	unconditioned	6.39311e-29	0.92015	3.97327e-30	0.057164	0.0226861	64.9197	OID30729	no_MHC	UKB
rs116778079	1	180085615	QSOX1	ENSG00000116260	bipolar	C	2816	unconditioned	unconditioned	0	0.869698	0	0.123083	0.00721934	3244.37	OID30729	no_MHC	UKB
rs116778079	1	180085615	QSOX1	ENSG00000116260	bipolar	C	2556	rs10913937	unconditioned	1.14033e-26	0.878892	1.4943e-27	0.115165	0.0059434	59.7359	OID30729	no_MHC	UKB
rs116778079	1	180085615	QSOX1	ENSG00000116260	bipolar	C	2556	rs10913940	unconditioned	7.24501e-13	0.876887	9.49409e-14	0.114902	0.00821134	27.9533	OID30729	no_MHC	UKB
rs116778079	1	180085615	QSOX1	ENSG00000116260	bipolar	C	2556	rs116806948	unconditioned	0.00436529	0.857865	0.000572075	0.112399	0.0247982	5.43407	OID30729	no_MHC	UKB
rs116778079	1	180085615	QSOX1	ENSG00000116260	bipolar	C	2556	rs11801243	unconditioned	4.00635e-08	0.873869	5.25021e-09	0.114506	0.0116241	17.0328	OID30729	no_MHC	UKB
rs116778079	1	180085615	QSOX1	ENSG00000116260	bipolar	C	2577	rs12124504	unconditioned	3.73142e-13	0.877599	4.89813e-14	0.115193	0.00720861	28.6168	OID30729	no_MHC	UKB
rs116778079	1	180085615	QSOX1	ENSG00000116260	bipolar	C	2556	rs12371	unconditioned	2.76458e-48	0.877705	3.62276e-49	0.115009	0.0072858	109.507	OID30729	no_MHC	UKB
rs116778079	1	180085615	QSOX1	ENSG00000116260	bipolar	C	2556	rs75104270	unconditioned	1.56231e-22	0.858431	2.04768e-23	0.112483	0.029086	50.2107	OID30729	no_MHC	UKB
rs116778079	1	180085615	QSOX1	ENSG00000116260	bipolar	C	2559	rs7520941	unconditioned	0.000164473	0.87372	2.15592e-05	0.114516	0.0115778	8.71277	OID30729	no_MHC	UKB
rs116778079	1	180085615	QSOX1	ENSG00000116260	bipolar	C	2582	rs7544467	unconditioned	1.98543e-18	0.877953	2.60596e-19	0.115229	0.00681795	40.7607	OID30729	no_MHC	UKB
rs116778079	1	180085615	QSOX1	ENSG00000116260	bipolar	C	2556	rs76955468	unconditioned	5.18177e-16	0.865971	6.7911e-17	0.113472	0.020557	35.1962	OID30729	no_MHC	UKB
rs116778079	1	180085615	QSOX1	ENSG00000116260	bipolar	C	2557	rs77647137	unconditioned	2.69283e-21	0.871906	3.52903e-22	0.114252	0.0138421	47.3637	OID30729	no_MHC	UKB
rs116778079	1	180085615	QSOX1	ENSG00000116260	bipolar	C	2556	rs79468905	unconditioned	6.07487e-29	0.874543	7.96089e-30	0.114595	0.010862	64.9708	OID30729	no_MHC	UKB
rs116778079	1	180085615	QSOX1	ENSG00000116260	bipolar_noukb	C	2819	unconditioned	unconditioned	0	0.875812	0	0.117019	0.00716834	3244.37	OID30729	no_MHC	UKB
rs116778079	1	180085615	QSOX1	ENSG00000116260	bipolar_noukb	C	2556	rs10913937	unconditioned	1.14853e-26	0.885211	1.41069e-27	0.108721	0.00606838	59.7287	OID30729	no_MHC	UKB
rs116778079	1	180085615	QSOX1	ENSG00000116260	bipolar_noukb	C	2556	rs10913940	unconditioned	7.2996e-13	0.883494	8.96594e-14	0.10851	0.00799629	27.9458	OID30729	no_MHC	UKB
rs116778079	1	180085615	QSOX1	ENSG00000116260	bipolar_noukb	C	2556	rs116806948	unconditioned	0.00440201	0.865081	0.000540733	0.106241	0.0237351	5.42569	OID30729	no_MHC	UKB
rs116778079	1	180085615	QSOX1	ENSG00000116260	bipolar_noukb	C	2556	rs11801243	unconditioned	4.03138e-08	0.879329	4.95187e-09	0.107998	0.0126728	17.0266	OID30729	no_MHC	UKB
rs116778079	1	180085615	QSOX1	ENSG00000116260	bipolar_noukb	C	2577	rs12124504	unconditioned	3.76007e-13	0.884336	4.62641e-14	0.108802	0.00686166	28.6092	OID30729	no_MHC	UKB
rs116778079	1	180085615	QSOX1	ENSG00000116260	bipolar_noukb	C	2556	rs12371	unconditioned	2.78494e-48	0.884171	3.42066e-49	0.108593	0.00723675	109.5	OID30729	no_MHC	UKB
rs116778079	1	180085615	QSOX1	ENSG00000116260	bipolar_noukb	C	2556	rs75104270	unconditioned	1.56578e-22	0.860341	1.9237e-23	0.105666	0.0339933	50.2085	OID30729	no_MHC	UKB
rs116778079	1	180085615	QSOX1	ENSG00000116260	bipolar_noukb	C	2559	rs7520941	unconditioned	0.000165783	0.880682	2.03686e-05	0.108192	0.0109401	8.70483	OID30729	no_MHC	UKB
rs116778079	1	180085615	QSOX1	ENSG00000116260	bipolar_noukb	C	2582	rs7544467	unconditioned	2.00053e-18	0.884633	2.46126e-19	0.10883	0.00653681	40.7531	OID30729	no_MHC	UKB
rs116778079	1	180085615	QSOX1	ENSG00000116260	bipolar_noukb	C	2556	rs76955468	unconditioned	5.17773e-16	0.865297	6.36093e-17	0.106275	0.0284284	35.197	OID30729	no_MHC	UKB
rs116778079	1	180085615	QSOX1	ENSG00000116260	bipolar_noukb	C	2557	rs77647137	unconditioned	2.71525e-21	0.879165	3.33535e-22	0.107982	0.0128535	47.3554	OID30729	no_MHC	UKB
rs116778079	1	180085615	QSOX1	ENSG00000116260	bipolar_noukb	C	2556	rs79468905	unconditioned	6.11427e-29	0.880214	7.51028e-30	0.108107	0.0116786	64.9643	OID30729	no_MHC	UKB
rs116778079	1	180085615	QSOX1	ENSG00000116260	depression_Als_noukb_included	C	2758	unconditioned	unconditioned	0	0.909155	0	0.0867327	0.00411274	3244.33	OID30729	no_MHC	UKB
rs116778079	1	180085615	QSOX1	ENSG00000116260	depression_Als_noukb_included	C	2524	rs10913937	unconditioned	1.18589e-26	0.914003	1.07692e-27	0.0829992	0.00299812	59.6967	OID30729	no_MHC	UKB
rs116778079	1	180085615	QSOX1	ENSG00000116260	depression_Als_noukb_included	C	2524	rs10913940	unconditioned	7.54262e-13	0.912906	6.84968e-14	0.0828997	0.0041939	27.913	OID30729	no_MHC	UKB
rs116778079	1	180085615	QSOX1	ENSG00000116260	depression_Als_noukb_included	C	2524	rs116806948	unconditioned	0.00463985	0.90014	0.000421383	0.0817361	0.0130629	5.37307	OID30729	no_MHC	UKB
rs116778079	1	180085615	QSOX1	ENSG00000116260	depression_Als_noukb_included	C	2524	rs11801243	unconditioned	4.18539e-08	0.912906	3.80088e-09	0.0828996	0.00419472	16.9891	OID30729	no_MHC	UKB
rs116778079	1	180085615	QSOX1	ENSG00000116260	depression_Als_noukb_included	C	2545	rs12124504	unconditioned	3.87106e-13	0.910439	3.52196e-14	0.0828265	0.00673491	28.5801	OID30729	no_MHC	UKB
rs116778079	1	180085615	QSOX1	ENSG00000116260	depression_Als_noukb_included	C	2524	rs12371	unconditioned	2.87563e-48	0.912965	2.61145e-49	0.082905	0.00412998	109.468	OID30729	no_MHC	UKB
rs116778079	1	180085615	QSOX1	ENSG00000116260	depression_Als_noukb_included	C	2524	rs75104270	unconditioned	1.65179e-22	0.9076	1.50015e-23	0.0824178	0.00998236	50.155	OID30729	no_MHC	UKB
rs116778079	1	180085615	QSOX1	ENSG00000116260	depression_Als_noukb_included	C	2527	rs7520941	unconditioned	0.00017191	0.91322	1.5613e-05	0.0829358	0.00365665	8.66854	OID30729	no_MHC	UKB
rs116778079	1	180085615	QSOX1	ENSG00000116260	depression_Als_noukb_included	C	2550	rs7544467	unconditioned	2.03495e-18	0.899849	1.85546e-19	0.0820302	0.018121	40.7361	OID30729	no_MHC	UKB
rs116778079	1	180085615	QSOX1	ENSG00000116260	depression_Als_noukb_included	C	2524	rs76955468	unconditioned	5.40066e-16	0.902553	4.90518e-17	0.0819595	0.0154878	35.1548	OID30729	no_MHC	UKB
rs116778079	1	180085615	QSOX1	ENSG00000116260	depression_Als_noukb_included	C	2525	rs77647137	unconditioned	2.8037e-21	0.907804	2.54755e-22	0.0824769	0.00971905	47.3233	OID30729	no_MHC	UKB
rs116778079	1	180085615	QSOX1	ENSG00000116260	depression_Als_noukb_included	C	2524	rs79468905	unconditioned	6.32885e-29	0.911108	5.74756e-30	0.0827364	0.00615588	64.9298	OID30729	no_MHC	UKB
rs116778079	1	180085615	QSOX1	ENSG00000116260	depression_Als_ukb_included	C	2828	unconditioned	unconditioned	0	0.955667	0	0.0399279	0.00440487	3244.28	OID30729	no_MHC	UKB
rs116778079	1	180085615	QSOX1	ENSG00000116260	depression_Als_ukb_included	C	2528	rs10913937	unconditioned	1.24799e-26	0.961889	4.55183e-28	0.0350801	0.00303116	59.6457	OID30729	no_MHC	UKB
rs116778079	1	180085615	QSOX1	ENSG00000116260	depression_Als_ukb_included	C	2528	rs10913940	unconditioned	7.93881e-13	0.960877	2.89563e-14	0.0350432	0.00408007	27.8618	OID30729	no_MHC	UKB
rs116778079	1	180085615	QSOX1	ENSG00000116260	depression_Als_ukb_included	C	2528	rs116806948	unconditioned	0.00479692	0.942584	0.000174998	0.0343686	0.0180756	5.33978	OID30729	no_MHC	UKB
rs116778079	1	180085615	QSOX1	ENSG00000116260	depression_Als_ukb_included	C	2528	rs11801243	unconditioned	4.40044e-08	0.959835	1.60508e-09	0.0350052	0.0051596	16.939	OID30729	no_MHC	UKB
rs116778079	1	180085615	QSOX1	ENSG00000116260	depression_Als_ukb_included	C	2549	rs12124504	unconditioned	4.08172e-13	0.96001	1.49297e-14	0.0351093	0.00488064	28.5271	OID30729	no_MHC	UKB
rs116778079	1	180085615	QSOX1	ENSG00000116260	depression_Als_ukb_included	C	2528	rs12371	unconditioned	3.02564e-48	0.960542	1.10359e-49	0.035031	0.00442734	109.417	OID30729	no_MHC	UKB
rs116778079	1	180085615	QSOX1	ENSG00000116260	depression_Als_ukb_included	C	2528	rs75104270	unconditioned	1.73632e-22	0.953985	6.3344e-24	0.0347919	0.0112235	50.1051	OID30729	no_MHC	UKB
rs116778079	1	180085615	QSOX1	ENSG00000116260	depression_Als_ukb_included	C	2531	rs7520941	unconditioned	0.000181012	0.961602	6.6031e-06	0.0350749	0.00313544	8.61695	OID30729	no_MHC	UKB
rs116778079	1	180085615	QSOX1	ENSG00000116260	depression_Als_ukb_included	C	2554	rs7544467	unconditioned	2.1059e-18	0.931243	7.82959e-20	0.0345888	0.0341682	40.7018	OID30729	no_MHC	UKB
rs116778079	1	180085615	QSOX1	ENSG00000116260	depression_Als_ukb_included	C	2528	rs76955468	unconditioned	5.74863e-16	0.960687	2.09679e-17	0.0350363	0.00427669	35.0924	OID30729	no_MHC	UKB
rs116778079	1	180085615	QSOX1	ENSG00000116260	depression_Als_ukb_included	C	2529	rs77647137	unconditioned	2.96779e-21	0.960933	1.08312e-22	0.0350662	0.00400047	47.2665	OID30729	no_MHC	UKB
rs116778079	1	180085615	QSOX1	ENSG00000116260	depression_Als_ukb_included	C	2528	rs79468905	unconditioned	6.66341e-29	0.959224	2.43055e-30	0.0349829	0.00579305	64.8783	OID30729	no_MHC	UKB
rs116778079	1	180085615	QSOX1	ENSG00000116260	schizophrenia	C	2837	unconditioned	unconditioned	0	0.901642	0	0.0910655	0.00729274	3244.34	OID30729	no_MHC	UKB
rs116778079	1	180085615	QSOX1	ENSG00000116260	schizophrenia	C	2570	rs10913937	unconditioned	1.15392e-26	0.889362	1.05803e-27	0.0815164	0.0291212	59.724	OID30729	no_MHC	UKB
rs116778079	1	180085615	QSOX1	ENSG00000116260	schizophrenia	C	2570	rs10913940	unconditioned	7.5152e-13	0.909585	6.8888e-14	0.0833699	0.00704538	27.9167	OID30729	no_MHC	UKB
rs116778079	1	180085615	QSOX1	ENSG00000116260	schizophrenia	C	2570	rs116806948	unconditioned	0.00428759	0.842603	0.000393083	0.0771736	0.0755429	5.45203	OID30729	no_MHC	UKB
rs116778079	1	180085615	QSOX1	ENSG00000116260	schizophrenia	C	2570	rs11801243	unconditioned	4.1641e-08	0.908275	3.81708e-09	0.0832498	0.00847529	16.9942	OID30729	no_MHC	UKB
rs116778079	1	180085615	QSOX1	ENSG00000116260	schizophrenia	C	2591	rs12124504	unconditioned	3.86964e-13	0.910099	3.55547e-14	0.0836147	0.00628588	28.5804	OID30729	no_MHC	UKB
rs116778079	1	180085615	QSOX1	ENSG00000116260	schizophrenia	C	2570	rs12371	unconditioned	2.86406e-48	0.909301	2.62534e-49	0.0833439	0.00735469	109.472	OID30729	no_MHC	UKB
rs116778079	1	180085615	QSOX1	ENSG00000116260	schizophrenia	C	2570	rs75104270	unconditioned	1.64682e-22	0.904886	1.50965e-23	0.0829392	0.0121745	50.158	OID30729	no_MHC	UKB
rs116778079	1	180085615	QSOX1	ENSG00000116260	schizophrenia	C	2573	rs7520941	unconditioned	0.000171274	0.909841	1.5703e-05	0.083411	0.00656098	8.67225	OID30729	no_MHC	UKB
rs116778079	1	180085615	QSOX1	ENSG00000116260	schizophrenia	C	2596	rs7544467	unconditioned	2.05554e-18	0.908951	1.88909e-19	0.0835274	0.00752139	40.726	OID30729	no_MHC	UKB
rs116778079	1	180085615	QSOX1	ENSG00000116260	schizophrenia	C	2570	rs76955468	unconditioned	5.41697e-16	0.905283	4.96574e-17	0.0829756	0.011741	35.1518	OID30729	no_MHC	UKB
rs116778079	1	180085615	QSOX1	ENSG00000116260	schizophrenia	C	2571	rs77647137	unconditioned	2.79892e-21	0.906256	2.56599e-22	0.083073	0.0106711	47.3251	OID30729	no_MHC	UKB
rs116778079	1	180085615	QSOX1	ENSG00000116260	schizophrenia	C	2570	rs79468905	unconditioned	6.26118e-29	0.901377	5.73992e-30	0.0826176	0.0160055	64.9406	OID30729	no_MHC	UKB
rs11802578	1	180193232	QSOX1	ENSG00000116260	adhd	C	2497	unconditioned	unconditioned	0	0.908007	0	0.0847086	0.00728466	3244.28	OID30729	no_MHC	UKB
rs11802578	1	180193232	QSOX1	ENSG00000116260	adhd	C	2360	rs10913937	unconditioned	1.20967e-26	0.906709	1.08269e-27	0.0811405	0.01215	59.6769	OID30729	no_MHC	UKB
rs11802578	1	180193232	QSOX1	ENSG00000116260	adhd	C	2360	rs10913940	unconditioned	7.63199e-13	0.911851	6.83034e-14	0.0816007	0.00654789	27.9013	OID30729	no_MHC	UKB
rs11802578	1	180193232	QSOX1	ENSG00000116260	adhd	C	2360	rs116806948	unconditioned	0.00517514	0.848654	0.000463653	0.075963	0.0697446	5.26389	OID30729	no_MHC	UKB
rs11802578	1	180193232	QSOX1	ENSG00000116260	adhd	C	2360	rs11801243	unconditioned	4.23536e-08	0.9098	3.79058e-09	0.081417	0.00878311	16.9772	OID30729	no_MHC	UKB
rs11802578	1	180193232	QSOX1	ENSG00000116260	adhd	C	2377	rs12124504	unconditioned	4.14852e-13	0.912558	3.71674e-14	0.0817522	0.0056898	28.5109	OID30729	no_MHC	UKB
rs11802578	1	180193232	QSOX1	ENSG00000116260	adhd	C	2360	rs12371	unconditioned	2.78734e-48	0.911152	2.49458e-49	0.0815381	0.0073099	109.499	OID30729	no_MHC	UKB
rs11802578	1	180193232	QSOX1	ENSG00000116260	adhd	C	2360	rs75104270	unconditioned	1.63845e-22	0.895193	1.46668e-23	0.0801099	0.024697	50.1631	OID30729	no_MHC	UKB
rs11802578	1	180193232	QSOX1	ENSG00000116260	adhd	C	2363	rs7520941	unconditioned	0.000171933	0.8922	1.5408e-05	0.0799282	0.0276848	8.66841	OID30729	no_MHC	UKB
rs11802578	1	180193232	QSOX1	ENSG00000116260	adhd	C	2386	rs7544467	unconditioned	2.08512e-18	0.91237	1.86944e-19	0.0817939	0.00583606	40.7117	OID30729	no_MHC	UKB
rs11802578	1	180193232	QSOX1	ENSG00000116260	adhd	C	2360	rs76955468	unconditioned	5.48886e-16	0.90664	4.91267e-17	0.0811343	0.0122262	35.1386	OID30729	no_MHC	UKB
rs11802578	1	180193232	QSOX1	ENSG00000116260	adhd	C	2361	rs77647137	unconditioned	2.86059e-21	0.910119	2.56045e-22	0.0814544	0.0084262	47.3033	OID30729	no_MHC	UKB
rs11802578	1	180193232	QSOX1	ENSG00000116260	adhd	C	2360	rs79468905	unconditioned	6.20226e-29	0.906398	5.5512e-30	0.0811127	0.0124889	64.9501	OID30729	no_MHC	UKB
rs11802578	1	180193232	QSOX1	ENSG00000116260	alzheimers	C	3781	unconditioned	unconditioned	0	0.947781	0	0.0493746	0.00284466	3244.31	OID30729	no_MHC	UKB
rs11802578	1	180193232	QSOX1	ENSG00000116260	alzheimers	C	2523	rs10913937	unconditioned	1.29898e-26	0.973958	3.31106e-28	0.0248247	0.00121694	59.6056	OID30729	no_MHC	UKB
rs11802578	1	180193232	QSOX1	ENSG00000116260	alzheimers	C	2523	rs10913940	unconditioned	8.14601e-13	0.973568	2.07643e-14	0.0248148	0.00161747	27.8361	OID30729	no_MHC	UKB
rs11802578	1	180193232	QSOX1	ENSG00000116260	alzheimers	C	2523	rs116806948	unconditioned	0.00490449	0.96417	0.000125045	0.0245762	0.00622463	5.3176	OID30729	no_MHC	UKB
rs11802578	1	180193232	QSOX1	ENSG00000116260	alzheimers	C	2523	rs11801243	unconditioned	4.52685e-08	0.972639	1.15395e-09	0.0247911	0.00257032	16.9107	OID30729	no_MHC	UKB
rs11802578	1	180193232	QSOX1	ENSG00000116260	alzheimers	C	2543	rs12124504	unconditioned	4.21428e-13	0.973147	1.07731e-14	0.0248749	0.00197838	28.4951	OID30729	no_MHC	UKB
rs11802578	1	180193232	QSOX1	ENSG00000116260	alzheimers	C	2523	rs12371	unconditioned	2.97705e-48	0.972299	7.58895e-50	0.0247825	0.00291825	109.433	OID30729	no_MHC	UKB
rs11802578	1	180193232	QSOX1	ENSG00000116260	alzheimers	C	2523	rs75104270	unconditioned	1.78082e-22	0.971925	4.53966e-24	0.0247729	0.00330164	50.0798	OID30729	no_MHC	UKB
rs11802578	1	180193232	QSOX1	ENSG00000116260	alzheimers	C	2526	rs7520941	unconditioned	0.000181052	0.959819	4.62633e-06	0.0245102	0.0154853	8.61672	OID30729	no_MHC	UKB
rs11802578	1	180193232	QSOX1	ENSG00000116260	alzheimers	C	2549	rs7544467	unconditioned	2.22479e-18	0.973831	5.67869e-20	0.0248553	0.00131373	40.6469	OID30729	no_MHC	UKB
rs11802578	1	180193232	QSOX1	ENSG00000116260	alzheimers	C	2523	rs76955468	unconditioned	5.88745e-16	0.972136	1.50081e-17	0.0247783	0.00308602	35.0685	OID30729	no_MHC	UKB
rs11802578	1	180193232	QSOX1	ENSG00000116260	alzheimers	C	2524	rs77647137	unconditioned	3.05949e-21	0.973409	7.79945e-23	0.024813	0.00177798	47.236	OID30729	no_MHC	UKB
rs11802578	1	180193232	QSOX1	ENSG00000116260	alzheimers	C	2523	rs79468905	unconditioned	6.66038e-29	0.972512	1.69782e-30	0.0247879	0.00270047	64.8788	OID30729	no_MHC	UKB
rs11802578	1	180193232	QSOX1	ENSG00000116260	alzheimers_noukb	C	3871	unconditioned	unconditioned	0	0.872053	0	0.11997	0.00797748	3244.37	OID30729	no_MHC	UKB
rs11802578	1	180193232	QSOX1	ENSG00000116260	alzheimers_noukb	C	2521	rs10913937	unconditioned	1.25189e-26	0.938677	6.85367e-28	0.0513793	0.0099439	59.6426	OID30729	no_MHC	UKB
rs11802578	1	180193232	QSOX1	ENSG00000116260	alzheimers_noukb	C	2521	rs10913940	unconditioned	7.88091e-13	0.941906	4.31423e-14	0.0515561	0.00653761	27.8692	OID30729	no_MHC	UKB
rs11802578	1	180193232	QSOX1	ENSG00000116260	alzheimers_noukb	C	2521	rs116806948	unconditioned	0.00472386	0.928672	0.000258642	0.0508315	0.0155137	5.35513	OID30729	no_MHC	UKB
rs11802578	1	180193232	QSOX1	ENSG00000116260	alzheimers_noukb	C	2520	rs11801243	unconditioned	8.27723e-06	0.931775	4.53062e-07	0.0509843	0.0172317	11.702	OID30729	no_MHC	UKB
rs11802578	1	180193232	QSOX1	ENSG00000116260	alzheimers_noukb	C	2542	rs12124504	unconditioned	4.036e-13	0.942399	2.2151e-14	0.0517162	0.00588506	28.5384	OID30729	no_MHC	UKB
rs11802578	1	180193232	QSOX1	ENSG00000116260	alzheimers_noukb	C	2521	rs12371	unconditioned	2.8782e-48	0.939952	1.57567e-49	0.0514492	0.00859862	109.467	OID30729	no_MHC	UKB
rs11802578	1	180193232	QSOX1	ENSG00000116260	alzheimers_noukb	C	2521	rs75104270	unconditioned	1.70897e-22	0.932635	9.3572e-24	0.0510486	0.0163168	50.121	OID30729	no_MHC	UKB
rs11802578	1	180193232	QSOX1	ENSG00000116260	alzheimers_noukb	C	2524	rs7520941	unconditioned	0.00017733	0.940121	9.7123e-06	0.0514818	0.00821047	8.6375	OID30729	no_MHC	UKB
rs11802578	1	180193232	QSOX1	ENSG00000116260	alzheimers_noukb	C	2547	rs7544467	unconditioned	2.14928e-18	0.940802	1.18105e-19	0.0516904	0.00750728	40.6814	OID30729	no_MHC	UKB
rs11802578	1	180193232	QSOX1	ENSG00000116260	alzheimers_noukb	C	2521	rs76955468	unconditioned	5.64636e-16	0.932303	3.0916e-17	0.0510305	0.0166663	35.1103	OID30729	no_MHC	UKB
rs11802578	1	180193232	QSOX1	ENSG00000116260	alzheimers_noukb	C	2522	rs77647137	unconditioned	2.9528e-21	0.939464	1.61679e-22	0.0514308	0.00910484	47.2715	OID30729	no_MHC	UKB
rs11802578	1	180193232	QSOX1	ENSG00000116260	alzheimers_noukb	C	2521	rs79468905	unconditioned	6.25751e-29	0.913628	3.4276e-30	0.0500083	0.0363636	64.9412	OID30729	no_MHC	UKB
rs11802578	1	180193232	QSOX1	ENSG00000116260	anxiety_cc	C	2179	unconditioned	unconditioned	0	0.847552	0	0.128471	0.0239765	3244.38	OID30729	no_MHC	UKB
rs11802578	1	180193232	QSOX1	ENSG00000116260	anxiety_cc	C	2066	rs10913937	unconditioned	1.14134e-26	0.855635	1.6466e-27	0.123421	0.0209441	59.735	OID30729	no_MHC	UKB
rs11802578	1	180193232	QSOX1	ENSG00000116260	anxiety_cc	C	2066	rs10913940	unconditioned	7.19529e-13	0.859819	1.03802e-13	0.124025	0.0161565	27.9602	OID30729	no_MHC	UKB
rs11802578	1	180193232	QSOX1	ENSG00000116260	anxiety_cc	C	2065	rs116806948	unconditioned	0.0219569	0.834254	0.00316718	0.120317	0.0203051	3.81867	OID30729	no_MHC	UKB
rs11802578	1	180193232	QSOX1	ENSG00000116260	anxiety_cc	C	2066	rs11801243	unconditioned	3.84577e-08	0.82616	5.54989e-09	0.11917	0.0546699	17.0737	OID30729	no_MHC	UKB
rs11802578	1	180193232	QSOX1	ENSG00000116260	anxiety_cc	C	2087	rs12124504	unconditioned	3.68156e-13	0.859437	5.32947e-14	0.124397	0.0161663	28.6303	OID30729	no_MHC	UKB
rs11802578	1	180193232	QSOX1	ENSG00000116260	anxiety_cc	C	2066	rs12371	unconditioned	2.61024e-48	0.852853	3.76588e-49	0.12302	0.0241264	109.565	OID30729	no_MHC	UKB
rs11802578	1	180193232	QSOX1	ENSG00000116260	anxiety_cc	C	2065	rs75104270	unconditioned	0.0611359	0.776926	0.00881856	0.112027	0.0410933	2.79466	OID30729	no_MHC	UKB
rs11802578	1	180193232	QSOX1	ENSG00000116260	anxiety_cc	C	2069	rs7520941	unconditioned	0.000169108	0.85984	2.44056e-05	0.124076	0.0158908	8.68497	OID30729	no_MHC	UKB
rs11802578	1	180193232	QSOX1	ENSG00000116260	anxiety_cc	C	2092	rs7544467	unconditioned	1.93839e-18	0.848326	2.81281e-19	0.123073	0.028601	40.7847	OID30729	no_MHC	UKB
rs11802578	1	180193232	QSOX1	ENSG00000116260	anxiety_cc	C	2066	rs76955468	unconditioned	4.94943e-16	0.817384	7.14324e-17	0.117904	0.0647117	35.2421	OID30729	no_MHC	UKB
rs11802578	1	180193232	QSOX1	ENSG00000116260	anxiety_cc	C	2068	rs77647137	unconditioned	2.28436e-21	0.84875	3.29762e-22	0.122494	0.0287563	47.5282	OID30729	no_MHC	UKB
rs11802578	1	180193232	QSOX1	ENSG00000116260	anxiety_cc	C	2066	rs79468905	unconditioned	5.63782e-29	0.823529	8.13623e-30	0.11879	0.0576803	65.0455	OID30729	no_MHC	UKB
rs11802578	1	180193232	QSOX1	ENSG00000116260	asd	C	2780	unconditioned	unconditioned	0	0.919264	0	0.0681474	0.0125887	3244.31	OID30729	no_MHC	UKB
rs11802578	1	180193232	QSOX1	ENSG00000116260	asd	C	2489	rs10913937	unconditioned	1.24054e-26	0.930142	7.9652e-28	0.0597118	0.0101464	59.6517	OID30729	no_MHC	UKB
rs11802578	1	180193232	QSOX1	ENSG00000116260	asd	C	2489	rs10913940	unconditioned	7.79085e-13	0.931116	5.00221e-14	0.0597743	0.00910917	27.8807	OID30729	no_MHC	UKB
rs11802578	1	180193232	QSOX1	ENSG00000116260	asd	C	2489	rs116806948	unconditioned	0.00545971	0.910501	0.000350662	0.0584538	0.025235	5.21036	OID30729	no_MHC	UKB
rs11802578	1	180193232	QSOX1	ENSG00000116260	asd	C	2489	rs11801243	unconditioned	4.30524e-08	0.924942	2.76454e-09	0.059378	0.0156804	16.9608	OID30729	no_MHC	UKB
rs11802578	1	180193232	QSOX1	ENSG00000116260	asd	C	2510	rs12124504	unconditioned	3.98944e-13	0.931489	2.56918e-14	0.059979	0.00853225	28.55	OID30729	no_MHC	UKB
rs11802578	1	180193232	QSOX1	ENSG00000116260	asd	C	2489	rs12371	unconditioned	2.84056e-48	0.927738	1.82393e-49	0.0595574	0.0127047	109.48	OID30729	no_MHC	UKB
rs11802578	1	180193232	QSOX1	ENSG00000116260	asd	C	2489	rs75104270	unconditioned	1.6887e-22	0.921662	1.08443e-23	0.0591674	0.0191705	50.1329	OID30729	no_MHC	UKB
rs11802578	1	180193232	QSOX1	ENSG00000116260	asd	C	2492	rs7520941	unconditioned	0.000179224	0.930552	1.15126e-05	0.0597651	0.00949219	8.62687	OID30729	no_MHC	UKB
rs11802578	1	180193232	QSOX1	ENSG00000116260	asd	C	2515	rs7544467	unconditioned	2.10792e-18	0.922669	1.36337e-19	0.059659	0.0176725	40.7008	OID30729	no_MHC	UKB
rs11802578	1	180193232	QSOX1	ENSG00000116260	asd	C	2489	rs76955468	unconditioned	5.50842e-16	0.909556	3.53815e-17	0.0583902	0.0320543	35.1351	OID30729	no_MHC	UKB
rs11802578	1	180193232	QSOX1	ENSG00000116260	asd	C	2491	rs77647137	unconditioned	2.47853e-21	0.920464	1.59209e-22	0.0591057	0.0204303	47.4466	OID30729	no_MHC	UKB
rs11802578	1	180193232	QSOX1	ENSG00000116260	asd	C	2489	rs79468905	unconditioned	6.28969e-29	0.918399	4.03931e-30	0.0589579	0.0226429	64.9361	OID30729	no_MHC	UKB
rs11802578	1	180193232	QSOX1	ENSG00000116260	bipolar	C	2686	unconditioned	unconditioned	0	0.8626	0	0.13024	0.00716042	3244.36	OID30729	no_MHC	UKB
rs11802578	1	180193232	QSOX1	ENSG00000116260	bipolar	C	2431	rs10913937	unconditioned	1.16619e-26	0.874359	1.59696e-27	0.119728	0.00591275	59.7135	OID30729	no_MHC	UKB
rs11802578	1	180193232	QSOX1	ENSG00000116260	bipolar	C	2431	rs10913940	unconditioned	7.29959e-13	0.872375	9.99616e-14	0.119456	0.00816909	27.9458	OID30729	no_MHC	UKB
rs11802578	1	180193232	QSOX1	ENSG00000116260	bipolar	C	2431	rs116806948	unconditioned	0.00434841	0.853556	0.000595512	0.116869	0.0246309	5.43794	OID30729	no_MHC	UKB
rs11802578	1	180193232	QSOX1	ENSG00000116260	bipolar	C	2431	rs11801243	unconditioned	4.04637e-08	0.869389	5.54133e-09	0.119047	0.0115641	17.0229	OID30729	no_MHC	UKB
rs11802578	1	180193232	QSOX1	ENSG00000116260	bipolar	C	2452	rs12124504	unconditioned	3.73943e-13	0.873078	5.12921e-14	0.119749	0.00717344	28.6147	OID30729	no_MHC	UKB
rs11802578	1	180193232	QSOX1	ENSG00000116260	bipolar	C	2431	rs12371	unconditioned	2.67329e-48	0.873185	3.66081e-49	0.119567	0.00724828	109.541	OID30729	no_MHC	UKB
rs11802578	1	180193232	QSOX1	ENSG00000116260	bipolar	C	2431	rs75104270	unconditioned	1.56474e-22	0.854106	2.14316e-23	0.116955	0.0289395	50.2092	OID30729	no_MHC	UKB
rs11802578	1	180193232	QSOX1	ENSG00000116260	bipolar	C	2434	rs7520941	unconditioned	0.000163985	0.86924	2.24625e-05	0.119056	0.0115177	8.71573	OID30729	no_MHC	UKB
rs11802578	1	180193232	QSOX1	ENSG00000116260	bipolar	C	2457	rs7544467	unconditioned	1.9955e-18	0.87343	2.73688e-19	0.119787	0.00678285	40.7556	OID30729	no_MHC	UKB
rs11802578	1	180193232	QSOX1	ENSG00000116260	bipolar	C	2431	rs76955468	unconditioned	5.21762e-16	0.861571	7.14584e-17	0.117977	0.0204525	35.1893	OID30729	no_MHC	UKB
rs11802578	1	180193232	QSOX1	ENSG00000116260	bipolar	C	2432	rs77647137	unconditioned	2.72645e-21	0.867447	3.73389e-22	0.118784	0.0137689	47.3513	OID30729	no_MHC	UKB
rs11802578	1	180193232	QSOX1	ENSG00000116260	bipolar	C	2431	rs79468905	unconditioned	5.95807e-29	0.870055	8.15926e-30	0.119139	0.0108062	64.9902	OID30729	no_MHC	UKB
rs11802578	1	180193232	QSOX1	ENSG00000116260	bipolar_noukb	C	2690	unconditioned	unconditioned	0	0.885591	0	0.10716	0.00724838	3244.33	OID30729	no_MHC	UKB
rs11802578	1	180193232	QSOX1	ENSG00000116260	bipolar_noukb	C	2435	rs10913937	unconditioned	1.19575e-26	0.896521	1.29827e-27	0.0973326	0.00614592	59.6884	OID30729	no_MHC	UKB
rs11802578	1	180193232	QSOX1	ENSG00000116260	bipolar_noukb	C	2435	rs10913940	unconditioned	7.4869e-13	0.89476	8.12898e-14	0.0971414	0.00809826	27.9205	OID30729	no_MHC	UKB
rs11802578	1	180193232	QSOX1	ENSG00000116260	bipolar_noukb	C	2435	rs116806948	unconditioned	0.00446255	0.875965	0.00048457	0.0950934	0.0239946	5.41203	OID30729	no_MHC	UKB
rs11802578	1	180193232	QSOX1	ENSG00000116260	bipolar_noukb	C	2435	rs11801243	unconditioned	4.14458e-08	0.890489	4.50025e-09	0.0966777	0.0128332	16.9989	OID30729	no_MHC	UKB
rs11802578	1	180193232	QSOX1	ENSG00000116260	bipolar_noukb	C	2456	rs12124504	unconditioned	3.83599e-13	0.895622	4.17313e-14	0.0974267	0.00695119	28.5892	OID30729	no_MHC	UKB
rs11802578	1	180193232	QSOX1	ENSG00000116260	bipolar_noukb	C	2435	rs12371	unconditioned	2.74146e-48	0.895454	2.97654e-49	0.0972167	0.00732911	109.516	OID30729	no_MHC	UKB
rs11802578	1	180193232	QSOX1	ENSG00000116260	bipolar_noukb	C	2435	rs75104270	unconditioned	1.59572e-22	0.871021	1.73306e-23	0.0945641	0.0344152	50.1895	OID30729	no_MHC	UKB
rs11802578	1	180193232	QSOX1	ENSG00000116260	bipolar_noukb	C	2438	rs7520941	unconditioned	0.000168256	0.891878	1.82745e-05	0.0968568	0.0110785	8.69002	OID30729	no_MHC	UKB
rs11802578	1	180193232	QSOX1	ENSG00000116260	bipolar_noukb	C	2461	rs7544467	unconditioned	2.0469e-18	0.895929	2.22659e-19	0.0974509	0.00662031	40.7302	OID30729	no_MHC	UKB
rs11802578	1	180193232	QSOX1	ENSG00000116260	bipolar_noukb	C	2435	rs76955468	unconditioned	5.30561e-16	0.876101	5.76188e-17	0.0951156	0.0287833	35.1726	OID30729	no_MHC	UKB
rs11802578	1	180193232	QSOX1	ENSG00000116260	bipolar_noukb	C	2436	rs77647137	unconditioned	2.79834e-21	0.890322	3.0386e-22	0.0966633	0.0130146	47.3253	OID30729	no_MHC	UKB
rs11802578	1	180193232	QSOX1	ENSG00000116260	bipolar_noukb	C	2435	rs79468905	unconditioned	6.1042e-29	0.891397	6.62796e-30	0.0967762	0.011827	64.966	OID30729	no_MHC	UKB
rs11802578	1	180193232	QSOX1	ENSG00000116260	depression_Als_noukb_included	C	2639	unconditioned	unconditioned	0	0.916386	0	0.0794687	0.00414545	3244.3	OID30729	no_MHC	UKB
rs11802578	1	180193232	QSOX1	ENSG00000116260	depression_Als_noukb_included	C	2409	rs10913937	unconditioned	1.22874e-26	0.921252	1.01005e-27	0.0757258	0.0030219	59.6612	OID30729	no_MHC	UKB
rs11802578	1	180193232	QSOX1	ENSG00000116260	depression_Als_noukb_included	C	2409	rs10913940	unconditioned	7.69932e-13	0.920139	6.3291e-14	0.0756343	0.00422713	27.8925	OID30729	no_MHC	UKB
rs11802578	1	180193232	QSOX1	ENSG00000116260	depression_Als_noukb_included	C	2409	rs116806948	unconditioned	0.00468147	0.907201	0.000384857	0.0745665	0.0131659	5.36414	OID30729	no_MHC	UKB
rs11802578	1	180193232	QSOX1	ENSG00000116260	depression_Als_noukb_included	C	2409	rs11801243	unconditioned	4.28267e-08	0.920138	3.5205e-09	0.0756342	0.00422786	16.9661	OID30729	no_MHC	UKB
rs11802578	1	180193232	QSOX1	ENSG00000116260	depression_Als_noukb_included	C	2430	rs12124504	unconditioned	3.93029e-13	0.917629	3.23746e-14	0.0755801	0.00679118	28.5649	OID30729	no_MHC	UKB
rs11802578	1	180193232	QSOX1	ENSG00000116260	depression_Als_noukb_included	C	2409	rs12371	unconditioned	2.81715e-48	0.920198	2.31579e-49	0.0756392	0.0041627	109.488	OID30729	no_MHC	UKB
rs11802578	1	180193232	QSOX1	ENSG00000116260	depression_Als_noukb_included	C	2409	rs75104270	unconditioned	1.67579e-22	0.914748	1.37766e-23	0.0751911	0.010061	50.1406	OID30729	no_MHC	UKB
rs11802578	1	180193232	QSOX1	ENSG00000116260	depression_Als_noukb_included	C	2412	rs7520941	unconditioned	0.000173651	0.920459	1.4276e-05	0.0756683	0.00368441	8.65846	OID30729	no_MHC	UKB
rs11802578	1	180193232	QSOX1	ENSG00000116260	depression_Als_noukb_included	C	2435	rs7544467	unconditioned	2.07193e-18	0.906875	1.7108e-19	0.0748627	0.0182621	40.7181	OID30729	no_MHC	UKB
rs11802578	1	180193232	QSOX1	ENSG00000116260	depression_Als_noukb_included	C	2409	rs76955468	unconditioned	5.50856e-16	0.909621	4.52891e-17	0.0747697	0.0156091	35.1351	OID30729	no_MHC	UKB
rs11802578	1	180193232	QSOX1	ENSG00000116260	depression_Als_noukb_included	C	2410	rs77647137	unconditioned	2.87575e-21	0.914949	2.36542e-22	0.0752486	0.00980221	47.298	OID30729	no_MHC	UKB
rs11802578	1	180193232	QSOX1	ENSG00000116260	depression_Als_noukb_included	C	2409	rs79468905	unconditioned	6.28838e-29	0.918311	5.16939e-30	0.0754841	0.00620456	64.9363	OID30729	no_MHC	UKB
rs11802578	1	180193232	QSOX1	ENSG00000116260	depression_Als_ukb_included	C	2715	unconditioned	unconditioned	0	0.956485	0	0.0391068	0.00440864	3244.25	OID30729	no_MHC	UKB
rs11802578	1	180193232	QSOX1	ENSG00000116260	depression_Als_ukb_included	C	2415	rs10913937	unconditioned	1.28431e-26	0.962953	4.53672e-28	0.0340124	0.00303451	59.617	OID30729	no_MHC	UKB
rs11802578	1	180193232	QSOX1	ENSG00000116260	depression_Als_ukb_included	C	2415	rs10913940	unconditioned	8.04879e-13	0.961939	2.84325e-14	0.0339766	0.00408458	27.8481	OID30729	no_MHC	UKB
rs11802578	1	180193232	QSOX1	ENSG00000116260	depression_Als_ukb_included	C	2415	rs116806948	unconditioned	0.00480763	0.943612	0.000169864	0.0333218	0.0180886	5.33755	OID30729	no_MHC	UKB
rs11802578	1	180193232	QSOX1	ENSG00000116260	depression_Als_ukb_included	C	2415	rs11801243	unconditioned	4.47221e-08	0.960895	1.57987e-09	0.0339397	0.00516553	16.9228	OID30729	no_MHC	UKB
rs11802578	1	180193232	QSOX1	ENSG00000116260	depression_Als_ukb_included	C	2436	rs12124504	unconditioned	4.11614e-13	0.961069	1.45826e-14	0.0340437	0.00488698	28.5187	OID30729	no_MHC	UKB
rs11802578	1	180193232	QSOX1	ENSG00000116260	depression_Als_ukb_included	C	2415	rs12371	unconditioned	2.94422e-48	0.961603	1.04006e-49	0.0339648	0.00443223	109.444	OID30729	no_MHC	UKB
rs11802578	1	180193232	QSOX1	ENSG00000116260	depression_Als_ukb_included	C	2415	rs75104270	unconditioned	1.74981e-22	0.955031	6.18256e-24	0.0337326	0.0112359	50.0974	OID30729	no_MHC	UKB
rs11802578	1	180193232	QSOX1	ENSG00000116260	depression_Als_ukb_included	C	2418	rs7520941	unconditioned	0.000181603	0.962666	6.41599e-06	0.0340076	0.00313868	8.61369	OID30729	no_MHC	UKB
rs11802578	1	180193232	QSOX1	ENSG00000116260	depression_Als_ukb_included	C	2441	rs7544467	unconditioned	2.12979e-18	0.932241	7.6737e-20	0.0335547	0.0342041	40.6905	OID30729	no_MHC	UKB
rs11802578	1	180193232	QSOX1	ENSG00000116260	depression_Als_ukb_included	C	2415	rs76955468	unconditioned	5.82448e-16	0.961749	2.05752e-17	0.0339699	0.00428142	35.0793	OID30729	no_MHC	UKB
rs11802578	1	180193232	QSOX1	ENSG00000116260	depression_Als_ukb_included	C	2416	rs77647137	unconditioned	3.02361e-21	0.961993	1.06875e-22	0.0339994	0.0040076	47.2478	OID30729	no_MHC	UKB
rs11802578	1	180193232	QSOX1	ENSG00000116260	depression_Als_ukb_included	C	2415	rs79468905	unconditioned	6.57646e-29	0.960282	2.32326e-30	0.0339181	0.00579944	64.8915	OID30729	no_MHC	UKB
rs11802578	1	180193232	QSOX1	ENSG00000116260	schizophrenia	C	2735	unconditioned	unconditioned	0	0.727939	0	0.266174	0.00588778	3244.53	OID30729	no_MHC	UKB
rs11802578	1	180193232	QSOX1	ENSG00000116260	schizophrenia	C	2449	rs10913937	unconditioned	9.76883e-27	0.732422	3.24932e-27	0.243595	0.0239824	59.8906	OID30729	no_MHC	UKB
rs11802578	1	180193232	QSOX1	ENSG00000116260	schizophrenia	C	2449	rs10913940	unconditioned	6.24288e-13	0.746083	2.07636e-13	0.248138	0.00577894	28.1022	OID30729	no_MHC	UKB
rs11802578	1	180193232	QSOX1	ENSG00000116260	schizophrenia	C	2449	rs116806948	unconditioned	0.00356527	0.69984	0.00118585	0.232712	0.0626968	5.63651	OID30729	no_MHC	UKB
rs11802578	1	180193232	QSOX1	ENSG00000116260	schizophrenia	C	2449	rs11801243	unconditioned	3.46838e-08	0.745201	1.15358e-08	0.247845	0.00695351	17.177	OID30729	no_MHC	UKB
rs11802578	1	180193232	QSOX1	ENSG00000116260	schizophrenia	C	2470	rs12124504	unconditioned	3.19701e-13	0.746428	1.06401e-13	0.248415	0.00515713	28.7714	OID30729	no_MHC	UKB
rs11802578	1	180193232	QSOX1	ENSG00000116260	schizophrenia	C	2449	rs12371	unconditioned	2.28353e-48	0.745892	7.59494e-49	0.248075	0.00603299	109.698	OID30729	no_MHC	UKB
rs11802578	1	180193232	QSOX1	ENSG00000116260	schizophrenia	C	2449	rs75104270	unconditioned	1.36101e-22	0.742919	4.52675e-23	0.247086	0.00999536	50.3486	OID30729	no_MHC	UKB
rs11802578	1	180193232	QSOX1	ENSG00000116260	schizophrenia	C	2452	rs7520941	unconditioned	0.00014078	0.746229	4.68257e-05	0.248202	0.00538143	8.86831	OID30729	no_MHC	UKB
rs11802578	1	180193232	QSOX1	ENSG00000116260	schizophrenia	C	2475	rs7544467	unconditioned	1.70359e-18	0.745656	5.67013e-19	0.248173	0.0061702	40.9138	OID30729	no_MHC	UKB
rs11802578	1	180193232	QSOX1	ENSG00000116260	schizophrenia	C	2449	rs76955468	unconditioned	4.50066e-16	0.743186	1.49692e-16	0.247175	0.0096387	35.3371	OID30729	no_MHC	UKB
rs11802578	1	180193232	QSOX1	ENSG00000116260	schizophrenia	C	2450	rs77647137	unconditioned	2.33795e-21	0.743842	7.77623e-22	0.2474	0.00875841	47.505	OID30729	no_MHC	UKB
rs11802578	1	180193232	QSOX1	ENSG00000116260	schizophrenia	C	2449	rs79468905	unconditioned	5.07114e-29	0.740551	1.68669e-29	0.246299	0.0131498	65.1514	OID30729	no_MHC	UKB
rs12137562	1	179970801	QSOX1	ENSG00000116260	adhd	C	2648	unconditioned	unconditioned	0	0.906532	0	0.0861953	0.00727283	3244.33	OID30729	no_MHC	UKB
rs12137562	1	179970801	QSOX1	ENSG00000116260	adhd	C	2345	rs10913937	unconditioned	7.69189e-25	0.930023	4.75787e-26	0.0575147	0.0124624	55.5245	OID30729	no_MHC	UKB
rs12137562	1	179970801	QSOX1	ENSG00000116260	adhd	C	2346	rs10913940	unconditioned	6.56773e-15	0.935406	4.06417e-16	0.057877	0.0067172	32.6566	OID30729	no_MHC	UKB
rs12137562	1	179970801	QSOX1	ENSG00000116260	adhd	C	2345	rs116806948	unconditioned	0.0317402	0.839689	0.00196617	0.0519403	0.0746645	3.45017	OID30729	no_MHC	UKB
rs12137562	1	179970801	QSOX1	ENSG00000116260	adhd	C	2346	rs11801243	unconditioned	6.70257e-05	0.933287	4.14777e-06	0.0577459	0.00889547	9.61043	OID30729	no_MHC	UKB
rs12137562	1	179970801	QSOX1	ENSG00000116260	adhd	C	2364	rs12124504	unconditioned	7.79111e-17	0.936525	4.83134e-18	0.0580694	0.005406	37.091	OID30729	no_MHC	UKB
rs12137562	1	179970801	QSOX1	ENSG00000116260	adhd	C	2346	rs12371	unconditioned	4.81476e-49	0.93467	2.97946e-50	0.0578315	0.00749857	111.255	OID30729	no_MHC	UKB
rs12137562	1	179970801	QSOX1	ENSG00000116260	adhd	C	2345	rs148843005	unconditioned	0.1838	0.746001	0.0113724	0.0461452	0.0126808	1.69391	OID30729	no_MHC	UKB
rs12137562	1	179970801	QSOX1	ENSG00000116260	adhd	C	2366	rs3845391	unconditioned	8.75494e-07	0.909225	5.48372e-08	0.0569161	0.0338584	13.9485	OID30729	no_MHC	UKB
rs12137562	1	179970801	QSOX1	ENSG00000116260	adhd	C	2346	rs60653926	unconditioned	0.000204907	0.914559	1.26848e-05	0.0565872	0.0286359	8.49296	OID30729	no_MHC	UKB
rs12137562	1	179970801	QSOX1	ENSG00000116260	adhd	C	2345	rs75104270	unconditioned	7.09795e-22	0.917911	4.39149e-23	0.0567657	0.0253237	48.6971	OID30729	no_MHC	UKB
rs12137562	1	179970801	QSOX1	ENSG00000116260	adhd	C	2348	rs7520941	unconditioned	4.48546e-06	0.915664	2.77964e-07	0.0567159	0.0276156	12.3147	OID30729	no_MHC	UKB
rs12137562	1	179970801	QSOX1	ENSG00000116260	adhd	C	2444	rs7544467	unconditioned	0.000508846	0.900441	3.36852e-05	0.0595689	0.039448	7.58336	OID30729	no_MHC	UKB
rs12137562	1	179970801	QSOX1	ENSG00000116260	adhd	C	2346	rs76955468	unconditioned	1.33361e-12	0.929922	8.25333e-14	0.0575377	0.0125402	27.3431	OID30729	no_MHC	UKB
rs12137562	1	179970801	QSOX1	ENSG00000116260	adhd	C	2346	rs77647137	unconditioned	1.99438e-11	0.933618	1.23375e-12	0.057746	0.00863593	24.6381	OID30729	no_MHC	UKB
rs12137562	1	179970801	QSOX1	ENSG00000116260	adhd	C	2345	rs79468905	unconditioned	1.92257e-12	0.929696	1.18922e-13	0.0574945	0.0128099	26.9774	OID30729	no_MHC	UKB
rs12137562	1	179970801	QSOX1	ENSG00000116260	adhd	C	2505	rs9699897	unconditioned	0.0023222	0.78214	0.000211422	0.0710647	0.144262	6.06524	OID30729	no_MHC	UKB
rs12137562	1	179970801	QSOX1	ENSG00000116260	alzheimers	C	3870	unconditioned	unconditioned	0	0.950922	0	0.0462244	0.00285408	3244.35	OID30729	no_MHC	UKB
rs12137562	1	179970801	QSOX1	ENSG00000116260	alzheimers	C	2517	rs10913937	unconditioned	8.09012e-25	0.979248	1.61347e-26	0.0195286	0.00122355	55.474	OID30729	no_MHC	UKB
rs12137562	1	179970801	QSOX1	ENSG00000116260	alzheimers	C	2518	rs10913940	unconditioned	6.86666e-15	0.978852	1.36957e-16	0.0195219	0.00162629	32.6121	OID30729	no_MHC	UKB
rs12137562	1	179970801	QSOX1	ENSG00000116260	alzheimers	C	2517	rs116806948	unconditioned	0.033778	0.939803	0.000673866	0.0187419	0.00700311	3.38795	OID30729	no_MHC	UKB
rs12137562	1	179970801	QSOX1	ENSG00000116260	alzheimers	C	2518	rs11801243	unconditioned	7.01611e-05	0.977837	1.39945e-06	0.0195016	0.00259019	9.56472	OID30729	no_MHC	UKB
rs12137562	1	179970801	QSOX1	ENSG00000116260	alzheimers	C	2539	rs12124504	unconditioned	7.29427e-17	0.97736	1.46031e-18	0.0195636	0.00307688	37.1569	OID30729	no_MHC	UKB
rs12137562	1	179970801	QSOX1	ENSG00000116260	alzheimers	C	2518	rs12371	unconditioned	5.05094e-49	0.97757	1.00749e-50	0.0194963	0.00293406	111.207	OID30729	no_MHC	UKB
rs12137562	1	179970801	QSOX1	ENSG00000116260	alzheimers	C	2518	rs148843005	unconditioned	0.0205379	0.955195	0.000409697	0.0190497	0.00480761	3.88548	OID30729	no_MHC	UKB
rs12137562	1	179970801	QSOX1	ENSG00000116260	alzheimers	C	2538	rs3845391	unconditioned	9.40763e-07	0.978638	1.87908e-08	0.0195455	0.00181602	13.8766	OID30729	no_MHC	UKB
rs12137562	1	179970801	QSOX1	ENSG00000116260	alzheimers	C	2518	rs60653926	unconditioned	0.000218524	0.973455	4.35971e-06	0.0194142	0.00690821	8.42861	OID30729	no_MHC	UKB
rs12137562	1	179970801	QSOX1	ENSG00000116260	alzheimers	C	2517	rs75104270	unconditioned	7.58252e-22	0.977193	1.51239e-23	0.0194876	0.00331954	48.631	OID30729	no_MHC	UKB
rs12137562	1	179970801	QSOX1	ENSG00000116260	alzheimers	C	2520	rs7520941	unconditioned	4.71789e-06	0.964646	9.43876e-08	0.019283	0.0160658	12.2641	OID30729	no_MHC	UKB
rs12137562	1	179970801	QSOX1	ENSG00000116260	alzheimers	C	2618	rs7544467	unconditioned	0.000518443	0.977652	1.04103e-05	0.019629	0.00219022	7.56468	OID30729	no_MHC	UKB
rs12137562	1	179970801	QSOX1	ENSG00000116260	alzheimers	C	2518	rs76955468	unconditioned	1.4026e-12	0.977404	2.79774e-14	0.019493	0.00310275	27.2927	OID30729	no_MHC	UKB
rs12137562	1	179970801	QSOX1	ENSG00000116260	alzheimers	C	2518	rs77647137	unconditioned	2.08908e-11	0.978722	4.167e-13	0.0195204	0.00175756	24.5917	OID30729	no_MHC	UKB
rs12137562	1	179970801	QSOX1	ENSG00000116260	alzheimers	C	2517	rs79468905	unconditioned	2.02291e-12	0.977785	4.03474e-14	0.0194994	0.00271512	26.9265	OID30729	no_MHC	UKB
rs12137562	1	179970801	QSOX1	ENSG00000116260	alzheimers	C	2680	rs9699897	unconditioned	0.00150499	0.973837	3.04074e-05	0.0196709	0.00495716	6.49897	OID30729	no_MHC	UKB
rs12137562	1	179970801	QSOX1	ENSG00000116260	alzheimers_noukb	C	4016	unconditioned	unconditioned	0	0.869203	0	0.122846	0.00795141	3244.41	OID30729	no_MHC	UKB
rs12137562	1	179970801	QSOX1	ENSG00000116260	alzheimers_noukb	C	2521	rs10913937	unconditioned	7.81565e-25	0.945328	3.69293e-26	0.0446572	0.0100144	55.5085	OID30729	no_MHC	UKB
rs12137562	1	179970801	QSOX1	ENSG00000116260	alzheimers_noukb	C	2522	rs10913940	unconditioned	6.6584e-15	0.948597	3.14645e-16	0.0448196	0.00658323	32.6429	OID30729	no_MHC	UKB
rs12137562	1	179970801	QSOX1	ENSG00000116260	alzheimers_noukb	C	2521	rs116806948	unconditioned	0.0326137	0.907296	0.0015412	0.0428598	0.0156888	3.42302	OID30729	no_MHC	UKB
rs12137562	1	179970801	QSOX1	ENSG00000116260	alzheimers_noukb	C	2521	rs11801243	unconditioned	0.0130134	0.922943	0.00061486	0.0435876	0.0198415	4.34178	OID30729	no_MHC	UKB
rs12137562	1	179970801	QSOX1	ENSG00000116260	alzheimers_noukb	C	2544	rs12124504	unconditioned	6.92785e-17	0.948571	3.28482e-18	0.0449697	0.00645965	37.2084	OID30729	no_MHC	UKB
rs12137562	1	179970801	QSOX1	ENSG00000116260	alzheimers_noukb	C	2522	rs12371	unconditioned	4.88107e-49	0.946614	2.30667e-50	0.0447259	0.00865956	111.241	OID30729	no_MHC	UKB
rs12137562	1	179970801	QSOX1	ENSG00000116260	alzheimers_noukb	C	2522	rs148843005	unconditioned	0.0196601	0.914531	0.000929382	0.0432105	0.0216689	3.92916	OID30729	no_MHC	UKB
rs12137562	1	179970801	QSOX1	ENSG00000116260	alzheimers_noukb	C	2542	rs3845391	unconditioned	9.04924e-07	0.940272	4.2994e-08	0.0446584	0.0150682	13.9154	OID30729	no_MHC	UKB
rs12137562	1	179970801	QSOX1	ENSG00000116260	alzheimers_noukb	C	2522	rs60653926	unconditioned	0.00020756	0.925943	9.81359e-06	0.0437493	0.0300901	8.48009	OID30729	no_MHC	UKB
rs12137562	1	179970801	QSOX1	ENSG00000116260	alzheimers_noukb	C	2521	rs75104270	unconditioned	7.27074e-22	0.939201	3.43596e-23	0.0443677	0.0164317	48.673	OID30729	no_MHC	UKB
rs12137562	1	179970801	QSOX1	ENSG00000116260	alzheimers_noukb	C	2524	rs7520941	unconditioned	4.63922e-06	0.947552	2.19312e-07	0.0447864	0.00765722	12.281	OID30729	no_MHC	UKB
rs12137562	1	179970801	QSOX1	ENSG00000116260	alzheimers_noukb	C	2622	rs7544467	unconditioned	0.000502329	0.945523	2.41885e-05	0.045521	0.00842956	7.59625	OID30729	no_MHC	UKB
rs12137562	1	179970801	QSOX1	ENSG00000116260	alzheimers_noukb	C	2522	rs76955468	unconditioned	1.3467e-12	0.938857	6.36535e-14	0.0443594	0.0167834	27.3334	OID30729	no_MHC	UKB
rs12137562	1	179970801	QSOX1	ENSG00000116260	alzheimers_noukb	C	2522	rs77647137	unconditioned	2.02054e-11	0.946107	9.54876e-13	0.0447024	0.00919041	24.6251	OID30729	no_MHC	UKB
rs12137562	1	179970801	QSOX1	ENSG00000116260	alzheimers_noukb	C	2521	rs79468905	unconditioned	1.90264e-12	0.919928	8.99562e-14	0.0434573	0.0366145	26.9878	OID30729	no_MHC	UKB
rs12137562	1	179970801	QSOX1	ENSG00000116260	alzheimers_noukb	C	2684	rs9699897	unconditioned	0.00145808	0.941986	7.09363e-05	0.0458174	0.0106674	6.53064	OID30729	no_MHC	UKB
rs12137562	1	179970801	QSOX1	ENSG00000116260	anxiety_cc	C	2379	unconditioned	unconditioned	0	0.83586	0	0.140494	0.0236457	3244.44	OID30729	no_MHC	UKB
rs12137562	1	179970801	QSOX1	ENSG00000116260	anxiety_cc	C	2082	rs10913937	unconditioned	6.99806e-25	0.84635	1.09933e-25	0.132933	0.0207169	55.619	OID30729	no_MHC	UKB
rs12137562	1	179970801	QSOX1	ENSG00000116260	anxiety_cc	C	2083	rs10913940	unconditioned	5.96981e-15	0.850424	9.37931e-16	0.133596	0.0159794	32.7521	OID30729	no_MHC	UKB
rs12137562	1	179970801	QSOX1	ENSG00000116260	anxiety_cc	C	2081	rs116806948	unconditioned	0.176711	0.647898	0.0277554	0.101717	0.045918	1.73324	OID30729	no_MHC	UKB
rs12137562	1	179970801	QSOX1	ENSG00000116260	anxiety_cc	C	2083	rs11801243	unconditioned	5.86944e-05	0.817221	9.22441e-06	0.12838	0.0543314	9.74317	OID30729	no_MHC	UKB
rs12137562	1	179970801	QSOX1	ENSG00000116260	anxiety_cc	C	2105	rs12124504	unconditioned	6.19375e-17	0.847961	9.76354e-18	0.13365	0.0183881	37.3204	OID30729	no_MHC	UKB
rs12137562	1	179970801	QSOX1	ENSG00000116260	anxiety_cc	C	2083	rs12371	unconditioned	4.3487e-49	0.843609	6.83277e-50	0.132526	0.0238649	111.357	OID30729	no_MHC	UKB
rs12137562	1	179970801	QSOX1	ENSG00000116260	anxiety_cc	C	2082	rs148843005	unconditioned	0.211634	0.614461	0.0332463	0.0964838	0.0441748	1.5529	OID30729	no_MHC	UKB
rs12137562	1	179970801	QSOX1	ENSG00000116260	anxiety_cc	C	2103	rs3845391	unconditioned	8.19065e-07	0.850929	1.29134e-07	0.134143	0.0149276	14.0151	OID30729	no_MHC	UKB
rs12137562	1	179970801	QSOX1	ENSG00000116260	anxiety_cc	C	2082	rs60653926	unconditioned	0.113075	0.71182	0.0177634	0.111777	0.0455648	2.1797	OID30729	no_MHC	UKB
rs12137562	1	179970801	QSOX1	ENSG00000116260	anxiety_cc	C	2081	rs75104270	unconditioned	0.077935	0.738253	0.012241	0.115899	0.0556718	2.55188	OID30729	no_MHC	UKB
rs12137562	1	179970801	QSOX1	ENSG00000116260	anxiety_cc	C	2085	rs7520941	unconditioned	4.17386e-06	0.850686	6.55884e-07	0.133662	0.0156476	12.3867	OID30729	no_MHC	UKB
rs12137562	1	179970801	QSOX1	ENSG00000116260	anxiety_cc	C	2183	rs7544467	unconditioned	0.000474393	0.845567	7.58021e-05	0.135092	0.018791	7.65347	OID30729	no_MHC	UKB
rs12137562	1	179970801	QSOX1	ENSG00000116260	anxiety_cc	C	2083	rs76955468	unconditioned	1.16021e-12	0.80889	1.82353e-13	0.127071	0.0640391	27.4824	OID30729	no_MHC	UKB
rs12137562	1	179970801	QSOX1	ENSG00000116260	anxiety_cc	C	2084	rs77647137	unconditioned	1.78597e-11	0.840571	2.80715e-12	0.132092	0.0273369	24.7485	OID30729	no_MHC	UKB
rs12137562	1	179970801	QSOX1	ENSG00000116260	anxiety_cc	C	2082	rs79468905	unconditioned	1.6854e-12	0.814925	2.64838e-13	0.127998	0.0570776	27.109	OID30729	no_MHC	UKB
rs12137562	1	179970801	QSOX1	ENSG00000116260	anxiety_cc	C	2245	rs9699897	unconditioned	0.00130855	0.844892	0.000210249	0.135734	0.0178548	6.63883	OID30729	no_MHC	UKB
rs12137562	1	179970801	QSOX1	ENSG00000116260	asd	C	2933	unconditioned	unconditioned	0	0.925268	0	0.0620609	0.0126709	3244.35	OID30729	no_MHC	UKB
rs12137562	1	179970801	QSOX1	ENSG00000116260	asd	C	2479	rs10913937	unconditioned	7.75007e-25	0.937379	4.33285e-26	0.052396	0.0102253	55.5169	OID30729	no_MHC	UKB
rs12137562	1	179970801	QSOX1	ENSG00000116260	asd	C	2480	rs10913940	unconditioned	6.58661e-15	0.938355	3.6833e-16	0.0524647	0.00918	32.6537	OID30729	no_MHC	UKB
rs12137562	1	179970801	QSOX1	ENSG00000116260	asd	C	2479	rs116806948	unconditioned	0.0320789	0.889751	0.00179408	0.0497347	0.0266411	3.43956	OID30729	no_MHC	UKB
rs12137562	1	179970801	QSOX1	ENSG00000116260	asd	C	2480	rs11801243	unconditioned	6.69094e-05	0.931968	3.74213e-06	0.0521075	0.0158536	9.61217	OID30729	no_MHC	UKB
rs12137562	1	179970801	QSOX1	ENSG00000116260	asd	C	2502	rs12124504	unconditioned	6.85127e-17	0.938068	3.84541e-18	0.0526415	0.0092906	37.2195	OID30729	no_MHC	UKB
rs12137562	1	179970801	QSOX1	ENSG00000116260	asd	C	2480	rs12371	unconditioned	4.82055e-49	0.934924	2.69589e-50	0.0522728	0.0128031	111.254	OID30729	no_MHC	UKB
rs12137562	1	179970801	QSOX1	ENSG00000116260	asd	C	2479	rs148843005	unconditioned	0.159477	0.770161	0.00891656	0.0430423	0.0184035	1.83586	OID30729	no_MHC	UKB
rs12137562	1	179970801	QSOX1	ENSG00000116260	asd	C	2500	rs3845391	unconditioned	9.00679e-07	0.935838	5.05976e-08	0.0525611	0.0115999	13.9201	OID30729	no_MHC	UKB
rs12137562	1	179970801	QSOX1	ENSG00000116260	asd	C	2480	rs60653926	unconditioned	0.000205772	0.917989	1.15118e-05	0.051326	0.0304673	8.48874	OID30729	no_MHC	UKB
rs12137562	1	179970801	QSOX1	ENSG00000116260	asd	C	2479	rs75104270	unconditioned	7.18956e-22	0.928767	4.0202e-23	0.0519147	0.0193183	48.6842	OID30729	no_MHC	UKB
rs12137562	1	179970801	QSOX1	ENSG00000116260	asd	C	2482	rs7520941	unconditioned	4.59403e-06	0.938297	2.5697e-07	0.0524749	0.00922333	12.2908	OID30729	no_MHC	UKB
rs12137562	1	179970801	QSOX1	ENSG00000116260	asd	C	2580	rs7544467	unconditioned	0.000496028	0.934195	2.84592e-05	0.053587	0.011694	7.60888	OID30729	no_MHC	UKB
rs12137562	1	179970801	QSOX1	ENSG00000116260	asd	C	2480	rs76955468	unconditioned	1.31456e-12	0.916462	7.35453e-14	0.0512406	0.0322977	27.3575	OID30729	no_MHC	UKB
rs12137562	1	179970801	QSOX1	ENSG00000116260	asd	C	2481	rs77647137	unconditioned	1.96642e-11	0.925285	1.09992e-12	0.0517329	0.0229821	24.6522	OID30729	no_MHC	UKB
rs12137562	1	179970801	QSOX1	ENSG00000116260	asd	C	2479	rs79468905	unconditioned	1.91406e-12	0.925454	1.07036e-13	0.0517295	0.0228168	26.9818	OID30729	no_MHC	UKB
rs12137562	1	179970801	QSOX1	ENSG00000116260	asd	C	2642	rs9699897	unconditioned	0.00143706	0.928372	8.30158e-05	0.0536136	0.016494	6.54516	OID30729	no_MHC	UKB
rs12137562	1	179970801	QSOX1	ENSG00000116260	bipolar	C	2847	unconditioned	unconditioned	0	0.866317	0	0.126492	0.00719127	3244.39	OID30729	no_MHC	UKB
rs12137562	1	179970801	QSOX1	ENSG00000116260	bipolar	C	2414	rs10913937	unconditioned	7.24954e-25	0.876765	9.69991e-26	0.117306	0.00592902	55.5837	OID30729	no_MHC	UKB
rs12137562	1	179970801	QSOX1	ENSG00000116260	bipolar	C	2415	rs10913940	unconditioned	6.14064e-15	0.874761	8.21701e-16	0.117047	0.0081922	32.7238	OID30729	no_MHC	UKB
rs12137562	1	179970801	QSOX1	ENSG00000116260	bipolar	C	2414	rs116806948	unconditioned	0.0308201	0.837592	0.00412405	0.112063	0.0154005	3.47959	OID30729	no_MHC	UKB
rs12137562	1	179970801	QSOX1	ENSG00000116260	bipolar	C	2415	rs11801243	unconditioned	6.25865e-05	0.871654	8.37517e-06	0.116631	0.0116441	9.67896	OID30729	no_MHC	UKB
rs12137562	1	179970801	QSOX1	ENSG00000116260	bipolar	C	2437	rs12124504	unconditioned	6.39127e-17	0.875009	8.56728e-18	0.117284	0.00770662	37.289	OID30729	no_MHC	UKB
rs12137562	1	179970801	QSOX1	ENSG00000116260	bipolar	C	2415	rs12371	unconditioned	4.51352e-49	0.875576	6.03966e-50	0.117156	0.00726813	111.32	OID30729	no_MHC	UKB
rs12137562	1	179970801	QSOX1	ENSG00000116260	bipolar	C	2415	rs148843005	unconditioned	0.0183747	0.839441	0.00245924	0.112322	0.0274037	3.99678	OID30729	no_MHC	UKB
rs12137562	1	179970801	QSOX1	ENSG00000116260	bipolar	C	2435	rs3845391	unconditioned	8.43916e-07	0.876752	1.13078e-07	0.117472	0.0057747	13.9852	OID30729	no_MHC	UKB
rs12137562	1	179970801	QSOX1	ENSG00000116260	bipolar	C	2415	rs60653926	unconditioned	0.000192534	0.858916	2.57677e-05	0.114927	0.025939	8.55524	OID30729	no_MHC	UKB
rs12137562	1	179970801	QSOX1	ENSG00000116260	bipolar	C	2414	rs75104270	unconditioned	6.62765e-22	0.856402	8.86962e-23	0.114581	0.0290173	48.7656	OID30729	no_MHC	UKB
rs12137562	1	179970801	QSOX1	ENSG00000116260	bipolar	C	2417	rs7520941	unconditioned	4.27065e-06	0.872131	5.71584e-07	0.116715	0.0111492	12.3637	OID30729	no_MHC	UKB
rs12137562	1	179970801	QSOX1	ENSG00000116260	bipolar	C	2513	rs7544467	unconditioned	0.000493494	0.873635	6.65089e-05	0.117733	0.00807204	7.614	OID30729	no_MHC	UKB
rs12137562	1	179970801	QSOX1	ENSG00000116260	bipolar	C	2415	rs76955468	unconditioned	1.23911e-12	0.863899	1.65827e-13	0.115593	0.0205078	27.4166	OID30729	no_MHC	UKB
rs12137562	1	179970801	QSOX1	ENSG00000116260	bipolar	C	2415	rs77647137	unconditioned	1.8566e-11	0.869281	2.48436e-12	0.116306	0.0144128	24.7097	OID30729	no_MHC	UKB
rs12137562	1	179970801	QSOX1	ENSG00000116260	bipolar	C	2414	rs79468905	unconditioned	1.80435e-12	0.872438	2.41432e-13	0.116727	0.0108358	27.0408	OID30729	no_MHC	UKB
rs12137562	1	179970801	QSOX1	ENSG00000116260	bipolar	C	2574	rs9699897	unconditioned	0.00258584	0.871241	0.000349751	0.117833	0.00799042	5.95771	OID30729	no_MHC	UKB
rs12137562	1	179970801	QSOX1	ENSG00000116260	bipolar_noukb	C	2846	unconditioned	unconditioned	0	0.87309	0	0.119764	0.00714606	3244.38	OID30729	no_MHC	UKB
rs12137562	1	179970801	QSOX1	ENSG00000116260	bipolar_noukb	C	2412	rs10913937	unconditioned	7.30615e-25	0.883612	9.12315e-26	0.11033	0.00605742	55.5759	OID30729	no_MHC	UKB
rs12137562	1	179970801	QSOX1	ENSG00000116260	bipolar_noukb	C	2413	rs10913940	unconditioned	6.19069e-15	0.881892	7.73111e-16	0.110125	0.00798253	32.7157	OID30729	no_MHC	UKB
rs12137562	1	179970801	QSOX1	ENSG00000116260	bipolar_noukb	C	2412	rs116806948	unconditioned	0.0310188	0.842981	0.00387368	0.105256	0.0168702	3.47316	OID30729	no_MHC	UKB
rs12137562	1	179970801	QSOX1	ENSG00000116260	bipolar_noukb	C	2413	rs11801243	unconditioned	6.30163e-05	0.877641	7.86998e-06	0.109594	0.012694	9.67212	OID30729	no_MHC	UKB
rs12137562	1	179970801	QSOX1	ENSG00000116260	bipolar_noukb	C	2435	rs12124504	unconditioned	6.44391e-17	0.882218	8.06163e-18	0.110362	0.00742034	37.2808	OID30729	no_MHC	UKB
rs12137562	1	179970801	QSOX1	ENSG00000116260	bipolar_noukb	C	2413	rs12371	unconditioned	4.54958e-49	0.882567	5.6816e-50	0.110209	0.00722363	111.312	OID30729	no_MHC	UKB
rs12137562	1	179970801	QSOX1	ENSG00000116260	bipolar_noukb	C	2413	rs148843005	unconditioned	0.0185709	0.848399	0.00231958	0.105944	0.0247673	3.98616	OID30729	no_MHC	UKB
rs12137562	1	179970801	QSOX1	ENSG00000116260	bipolar_noukb	C	2433	rs3845391	unconditioned	8.50482e-07	0.883576	1.06366e-07	0.110499	0.00592458	13.9775	OID30729	no_MHC	UKB
rs12137562	1	179970801	QSOX1	ENSG00000116260	bipolar_noukb	C	2413	rs60653926	unconditioned	0.000194665	0.86842	2.43137e-05	0.108443	0.0229185	8.54423	OID30729	no_MHC	UKB
rs12137562	1	179970801	QSOX1	ENSG00000116260	bipolar_noukb	C	2412	rs75104270	unconditioned	6.64648e-22	0.85883	8.30161e-23	0.107236	0.0339336	48.7628	OID30729	no_MHC	UKB
rs12137562	1	179970801	QSOX1	ENSG00000116260	bipolar_noukb	C	2415	rs7520941	unconditioned	4.30721e-06	0.8796	5.38e-07	0.109857	0.0105379	12.3552	OID30729	no_MHC	UKB
rs12137562	1	179970801	QSOX1	ENSG00000116260	bipolar_noukb	C	2511	rs7544467	unconditioned	0.000497319	0.880408	6.25824e-05	0.110782	0.00824964	7.60628	OID30729	no_MHC	UKB
rs12137562	1	179970801	QSOX1	ENSG00000116260	bipolar_noukb	C	2413	rs76955468	unconditioned	1.23891e-12	0.863761	1.54748e-13	0.107861	0.0283779	27.4168	OID30729	no_MHC	UKB
rs12137562	1	179970801	QSOX1	ENSG00000116260	bipolar_noukb	C	2413	rs77647137	unconditioned	1.87342e-11	0.877158	2.33956e-12	0.109527	0.0133148	24.7007	OID30729	no_MHC	UKB
rs12137562	1	179970801	QSOX1	ENSG00000116260	bipolar_noukb	C	2412	rs79468905	unconditioned	1.81716e-12	0.878634	2.2692e-13	0.109709	0.0116577	27.0337	OID30729	no_MHC	UKB
rs12137562	1	179970801	QSOX1	ENSG00000116260	bipolar_noukb	C	2572	rs9699897	unconditioned	0.00260522	0.877773	0.00032926	0.110928	0.0083641	5.95024	OID30729	no_MHC	UKB
rs12137562	1	179970801	QSOX1	ENSG00000116260	depression_Als_noukb_included	C	2792	unconditioned	unconditioned	0	0.883686	0	0.112316	0.00399753	3244.37	OID30729	no_MHC	UKB
rs12137562	1	179970801	QSOX1	ENSG00000116260	depression_Als_noukb_included	C	2384	rs10913937	unconditioned	7.36726e-25	0.891002	8.77107e-26	0.106075	0.00292267	55.5676	OID30729	no_MHC	UKB
rs12137562	1	179970801	QSOX1	ENSG00000116260	depression_Als_noukb_included	C	2385	rs10913940	unconditioned	6.24728e-15	0.889953	7.43838e-16	0.105959	0.00408826	32.7066	OID30729	no_MHC	UKB
rs12137562	1	179970801	QSOX1	ENSG00000116260	depression_Als_noukb_included	C	2384	rs116806948	unconditioned	0.0323332	0.853387	0.00384963	0.101597	0.00883334	3.43166	OID30729	no_MHC	UKB
rs12137562	1	179970801	QSOX1	ENSG00000116260	depression_Als_noukb_included	C	2385	rs11801243	unconditioned	6.38948e-05	0.889871	7.60768e-06	0.105949	0.00410814	9.65827	OID30729	no_MHC	UKB
rs12137562	1	179970801	QSOX1	ENSG00000116260	depression_Als_noukb_included	C	2407	rs12124504	unconditioned	6.47436e-17	0.886385	7.72124e-18	0.105701	0.00791414	37.2761	OID30729	no_MHC	UKB
rs12137562	1	179970801	QSOX1	ENSG00000116260	depression_Als_noukb_included	C	2385	rs12371	unconditioned	4.58793e-49	0.890008	5.46265e-50	0.105965	0.00402613	111.303	OID30729	no_MHC	UKB
rs12137562	1	179970801	QSOX1	ENSG00000116260	depression_Als_noukb_included	C	2385	rs148843005	unconditioned	0.0189454	0.864216	0.00225591	0.102894	0.0116888	3.9662	OID30729	no_MHC	UKB
rs12137562	1	179970801	QSOX1	ENSG00000116260	depression_Als_noukb_included	C	2405	rs3845391	unconditioned	8.57541e-07	0.890908	1.02423e-07	0.106405	0.00268585	13.9692	OID30729	no_MHC	UKB
rs12137562	1	179970801	QSOX1	ENSG00000116260	depression_Als_noukb_included	C	2384	rs60653926	unconditioned	0.0971424	0.785873	0.0115659	0.0935551	0.0118638	2.33158	OID30729	no_MHC	UKB
rs12137562	1	179970801	QSOX1	ENSG00000116260	depression_Als_noukb_included	C	2384	rs75104270	unconditioned	6.84834e-22	0.884916	8.1538e-23	0.105351	0.00973287	48.7329	OID30729	no_MHC	UKB
rs12137562	1	179970801	QSOX1	ENSG00000116260	depression_Als_noukb_included	C	2387	rs7520941	unconditioned	4.3637e-06	0.891134	5.19558e-07	0.106099	0.00276234	12.3422	OID30729	no_MHC	UKB
rs12137562	1	179970801	QSOX1	ENSG00000116260	depression_Als_noukb_included	C	2483	rs7544467	unconditioned	0.000495954	0.877975	5.97948e-05	0.105838	0.0156313	7.60903	OID30729	no_MHC	UKB
rs12137562	1	179970801	QSOX1	ENSG00000116260	depression_Als_noukb_included	C	2385	rs76955468	unconditioned	1.26236e-12	0.88011	1.5032e-13	0.104787	0.0151027	27.398	OID30729	no_MHC	UKB
rs12137562	1	179970801	QSOX1	ENSG00000116260	depression_Als_noukb_included	C	2385	rs77647137	unconditioned	1.89332e-11	0.886471	2.25507e-12	0.105577	0.00795238	24.6901	OID30729	no_MHC	UKB
rs12137562	1	179970801	QSOX1	ENSG00000116260	depression_Als_noukb_included	C	2384	rs79468905	unconditioned	1.83705e-12	0.888251	2.18716e-13	0.105748	0.00600144	27.0229	OID30729	no_MHC	UKB
rs12137562	1	179970801	QSOX1	ENSG00000116260	depression_Als_noukb_included	C	2544	rs9699897	unconditioned	0.0026319	0.886755	0.000317217	0.106875	0.00342072	5.94005	OID30729	no_MHC	UKB
rs12137562	1	179970801	QSOX1	ENSG00000116260	depression_Als_ukb_included	C	2861	unconditioned	unconditioned	0	0.930416	0	0.0652952	0.00428848	3244.32	OID30729	no_MHC	UKB
rs12137562	1	179970801	QSOX1	ENSG00000116260	depression_Als_ukb_included	C	2389	rs10913937	unconditioned	7.77314e-25	0.940104	4.70773e-26	0.0569335	0.00296251	55.514	OID30729	no_MHC	UKB
rs12137562	1	179970801	QSOX1	ENSG00000116260	depression_Als_ukb_included	C	2390	rs10913940	unconditioned	6.59226e-15	0.939107	3.99482e-16	0.0569047	0.00398817	32.6529	OID30729	no_MHC	UKB
rs12137562	1	179970801	QSOX1	ENSG00000116260	depression_Als_ukb_included	C	2389	rs116806948	unconditioned	0.0332113	0.900213	0.00201168	0.0545178	0.0100461	3.40487	OID30729	no_MHC	UKB
rs12137562	1	179970801	QSOX1	ENSG00000116260	depression_Als_ukb_included	C	2390	rs11801243	unconditioned	6.73543e-05	0.938064	4.08166e-06	0.0568415	0.00502314	9.60554	OID30729	no_MHC	UKB
rs12137562	1	179970801	QSOX1	ENSG00000116260	depression_Als_ukb_included	C	2412	rs12124504	unconditioned	6.8528e-17	0.938211	4.16338e-18	0.0569957	0.00479277	37.2193	OID30729	no_MHC	UKB
rs12137562	1	179970801	QSOX1	ENSG00000116260	depression_Als_ukb_included	C	2390	rs12371	unconditioned	4.83958e-49	0.938788	2.93274e-50	0.0568853	0.00432707	111.25	OID30729	no_MHC	UKB
rs12137562	1	179970801	QSOX1	ENSG00000116260	depression_Als_ukb_included	C	2390	rs148843005	unconditioned	0.0195179	0.890366	0.0011835	0.0539539	0.0349785	3.93642	OID30729	no_MHC	UKB
rs12137562	1	179970801	QSOX1	ENSG00000116260	depression_Als_ukb_included	C	2410	rs3845391	unconditioned	8.99893e-07	0.934928	5.53662e-08	0.0575141	0.0075569	13.921	OID30729	no_MHC	UKB
rs12137562	1	179970801	QSOX1	ENSG00000116260	depression_Als_ukb_included	C	2390	rs60653926	unconditioned	0.000209725	0.935567	1.27098e-05	0.0566902	0.00752003	8.46971	OID30729	no_MHC	UKB
rs12137562	1	179970801	QSOX1	ENSG00000116260	depression_Als_ukb_included	C	2389	rs75104270	unconditioned	7.21733e-22	0.932552	4.37173e-23	0.0564762	0.0109714	48.6804	OID30729	no_MHC	UKB
rs12137562	1	179970801	QSOX1	ENSG00000116260	depression_Als_ukb_included	C	2392	rs7520941	unconditioned	4.60754e-06	0.94095	2.79077e-07	0.0569909	0.00205454	12.2878	OID30729	no_MHC	UKB
rs12137562	1	179970801	QSOX1	ENSG00000116260	depression_Als_ukb_included	C	2488	rs7544467	unconditioned	0.000516905	0.915086	3.29979e-05	0.0583907	0.0259731	7.56765	OID30729	no_MHC	UKB
rs12137562	1	179970801	QSOX1	ENSG00000116260	depression_Als_ukb_included	C	2390	rs76955468	unconditioned	1.34673e-12	0.938926	8.16106e-14	0.0568937	0.00417983	27.3333	OID30729	no_MHC	UKB
rs12137562	1	179970801	QSOX1	ENSG00000116260	depression_Als_ukb_included	C	2390	rs77647137	unconditioned	2.0072e-11	0.939805	1.2161e-12	0.0569365	0.0032582	24.6317	OID30729	no_MHC	UKB
rs12137562	1	179970801	QSOX1	ENSG00000116260	depression_Als_ukb_included	C	2389	rs79468905	unconditioned	1.93904e-12	0.937559	1.17442e-13	0.0567794	0.00566209	26.9688	OID30729	no_MHC	UKB
rs12137562	1	179970801	QSOX1	ENSG00000116260	depression_Als_ukb_included	C	2549	rs9699897	unconditioned	0.00277534	0.93509	0.000175912	0.0592671	0.00269213	5.88698	OID30729	no_MHC	UKB
rs12137562	1	179970801	QSOX1	ENSG00000116260	schizophrenia	C	2863	unconditioned	unconditioned	0	0.926778	0	0.065726	0.00749605	3244.32	OID30729	no_MHC	UKB
rs12137562	1	179970801	QSOX1	ENSG00000116260	schizophrenia	C	2427	rs10913937	unconditioned	7.55892e-25	0.914176	4.62376e-26	0.0558898	0.0299337	55.5419	OID30729	no_MHC	UKB
rs12137562	1	179970801	QSOX1	ENSG00000116260	schizophrenia	C	2428	rs10913940	unconditioned	6.56738e-15	0.935547	4.01628e-16	0.0572061	0.00724644	32.6567	OID30729	no_MHC	UKB
rs12137562	1	179970801	QSOX1	ENSG00000116260	schizophrenia	C	2427	rs116806948	unconditioned	0.0327379	0.889893	0.00200221	0.054404	0.020963	3.41922	OID30729	no_MHC	UKB
rs12137562	1	179970801	QSOX1	ENSG00000116260	schizophrenia	C	2428	rs11801243	unconditioned	6.7069e-05	0.934079	4.10171e-06	0.0571163	0.00873332	9.60979	OID30729	no_MHC	UKB
rs12137562	1	179970801	QSOX1	ENSG00000116260	schizophrenia	C	2450	rs12124504	unconditioned	6.82783e-17	0.934772	4.19089e-18	0.057368	0.00786035	37.2229	OID30729	no_MHC	UKB
rs12137562	1	179970801	QSOX1	ENSG00000116260	schizophrenia	C	2428	rs12371	unconditioned	4.82106e-49	0.935248	2.94833e-50	0.0571878	0.00756455	111.254	OID30729	no_MHC	UKB
rs12137562	1	179970801	QSOX1	ENSG00000116260	schizophrenia	C	2428	rs148843005	unconditioned	0.0198445	0.906692	0.00121381	0.0554419	0.0168083	3.91983	OID30729	no_MHC	UKB
rs12137562	1	179970801	QSOX1	ENSG00000116260	schizophrenia	C	2448	rs3845391	unconditioned	9.01006e-07	0.936057	5.52526e-08	0.0573954	0.00654668	13.9198	OID30729	no_MHC	UKB
rs12137562	1	179970801	QSOX1	ENSG00000116260	schizophrenia	C	2428	rs60653926	unconditioned	0.000206135	0.919601	1.261e-05	0.056231	0.0239497	8.48698	OID30729	no_MHC	UKB
rs12137562	1	179970801	QSOX1	ENSG00000116260	schizophrenia	C	2427	rs75104270	unconditioned	7.20165e-22	0.930587	4.40383e-23	0.0568931	0.0125203	48.6826	OID30729	no_MHC	UKB
rs12137562	1	179970801	QSOX1	ENSG00000116260	schizophrenia	C	2430	rs7520941	unconditioned	4.58554e-06	0.93643	2.80467e-07	0.057269	0.00629616	12.2926	OID30729	no_MHC	UKB
rs12137562	1	179970801	QSOX1	ENSG00000116260	schizophrenia	C	2526	rs7544467	unconditioned	0.000527024	0.932987	3.26657e-05	0.0578193	0.00863402	7.54826	OID30729	no_MHC	UKB
rs12137562	1	179970801	QSOX1	ENSG00000116260	schizophrenia	C	2428	rs76955468	unconditioned	1.33535e-12	0.930998	8.167e-14	0.0569279	0.0120745	27.3418	OID30729	no_MHC	UKB
rs12137562	1	179970801	QSOX1	ENSG00000116260	schizophrenia	C	2428	rs77647137	unconditioned	1.99046e-11	0.931952	1.21732e-12	0.0569849	0.0110636	24.6401	OID30729	no_MHC	UKB
rs12137562	1	179970801	QSOX1	ENSG00000116260	schizophrenia	C	2427	rs79468905	unconditioned	1.91693e-12	0.926875	1.17229e-13	0.0566662	0.0164583	26.9803	OID30729	no_MHC	UKB
rs12137562	1	179970801	QSOX1	ENSG00000116260	schizophrenia	C	2587	rs9699897	unconditioned	0.0027554	0.928368	0.000171706	0.0578415	0.0108637	5.89419	OID30729	no_MHC	UKB
rs139025908	1	180016508	QSOX1	ENSG00000116260	adhd	C	2629	unconditioned	unconditioned	0	0.906569	0	0.0861583	0.00727312	3244.32	OID30729	no_MHC	UKB
rs139025908	1	180016508	QSOX1	ENSG00000116260	adhd	C	2419	rs10913937	unconditioned	1.71432e-25	0.926424	1.13201e-26	0.0611619	0.0124142	57.0256	OID30729	no_MHC	UKB
rs139025908	1	180016508	QSOX1	ENSG00000116260	adhd	C	2421	rs10913940	unconditioned	1.62391e-15	0.931733	1.07332e-16	0.0615762	0.00669081	34.0539	OID30729	no_MHC	UKB
rs139025908	1	180016508	QSOX1	ENSG00000116260	adhd	C	2419	rs116806948	unconditioned	0.0254571	0.838036	0.00168329	0.0553336	0.0794897	3.67076	OID30729	no_MHC	UKB
rs139025908	1	180016508	QSOX1	ENSG00000116260	adhd	C	2421	rs11801243	unconditioned	0.000141603	0.929568	9.35961e-06	0.0614331	0.00884745	8.86248	OID30729	no_MHC	UKB
rs139025908	1	180016508	QSOX1	ENSG00000116260	adhd	C	2424	rs12080763	unconditioned	0.000537457	0.904325	3.5558e-05	0.0597945	0.0353074	7.52866	OID30729	no_MHC	UKB
rs139025908	1	180016508	QSOX1	ENSG00000116260	adhd	C	2438	rs12124504	unconditioned	1.30055e-13	0.932922	8.60843e-15	0.0617455	0.00533295	29.6708	OID30729	no_MHC	UKB
rs139025908	1	180016508	QSOX1	ENSG00000116260	adhd	C	2419	rs12371	unconditioned	6.7002e-50	0.931062	4.42396e-51	0.0614681	0.00746963	113.227	OID30729	no_MHC	UKB
rs139025908	1	180016508	QSOX1	ENSG00000116260	adhd	C	2424	rs3845391	unconditioned	9.98227e-11	0.906394	6.61597e-12	0.0600397	0.0335662	23.0276	OID30729	no_MHC	UKB
rs139025908	1	180016508	QSOX1	ENSG00000116260	adhd	C	2419	rs75104270	unconditioned	3.04755e-21	0.914405	2.01281e-22	0.0603684	0.025227	47.2399	OID30729	no_MHC	UKB
rs139025908	1	180016508	QSOX1	ENSG00000116260	adhd	C	2422	rs7520941	unconditioned	1.51362e-06	0.912494	1.00121e-07	0.0603315	0.0271725	13.401	OID30729	no_MHC	UKB
rs139025908	1	180016508	QSOX1	ENSG00000116260	adhd	C	2419	rs76955468	unconditioned	5.09909e-14	0.926351	3.36707e-15	0.061157	0.012492	30.6071	OID30729	no_MHC	UKB
rs139025908	1	180016508	QSOX1	ENSG00000116260	adhd	C	2422	rs77647137	unconditioned	9.20114e-15	0.929935	6.08256e-16	0.0614662	0.00859907	32.3194	OID30729	no_MHC	UKB
rs139025908	1	180016508	QSOX1	ENSG00000116260	adhd	C	2421	rs79468905	unconditioned	1.32411e-08	0.92604	8.75258e-10	0.0611999	0.0127596	18.1399	OID30729	no_MHC	UKB
rs139025908	1	180016508	QSOX1	ENSG00000116260	adhd	C	2510	rs9699897	unconditioned	3.20635e-16	0.731649	2.92141e-17	0.066461	0.20189	35.6762	OID30729	no_MHC	UKB
rs139025908	1	180016508	QSOX1	ENSG00000116260	alzheimers	C	3851	unconditioned	unconditioned	0	0.949264	0	0.0478865	0.00284911	3244.34	OID30729	no_MHC	UKB
rs139025908	1	180016508	QSOX1	ENSG00000116260	alzheimers	C	2591	rs10913937	unconditioned	1.808e-25	0.977374	3.95975e-27	0.0214045	0.0012212	56.9724	OID30729	no_MHC	UKB
rs139025908	1	180016508	QSOX1	ENSG00000116260	alzheimers	C	2593	rs10913940	unconditioned	1.70232e-15	0.976978	3.72883e-17	0.0213985	0.00162317	34.0068	OID30729	no_MHC	UKB
rs139025908	1	180016508	QSOX1	ENSG00000116260	alzheimers	C	2591	rs116806948	unconditioned	0.0277963	0.943504	0.000608946	0.0206623	0.00742889	3.58285	OID30729	no_MHC	UKB
rs139025908	1	180016508	QSOX1	ENSG00000116260	alzheimers	C	2593	rs11801243	unconditioned	0.000148603	0.975886	3.2552e-06	0.0213745	0.00258784	8.81423	OID30729	no_MHC	UKB
rs139025908	1	180016508	QSOX1	ENSG00000116260	alzheimers	C	2596	rs12080763	unconditioned	0.000546495	0.97583	1.19726e-05	0.0213763	0.00223476	7.51198	OID30729	no_MHC	UKB
rs139025908	1	180016508	QSOX1	ENSG00000116260	alzheimers	C	2613	rs12124504	unconditioned	1.18877e-13	0.975481	2.61262e-15	0.0214355	0.00308315	29.7607	OID30729	no_MHC	UKB
rs139025908	1	180016508	QSOX1	ENSG00000116260	alzheimers	C	2591	rs12371	unconditioned	7.02806e-50	0.975704	1.53936e-51	0.0213679	0.00292846	113.179	OID30729	no_MHC	UKB
rs139025908	1	180016508	QSOX1	ENSG00000116260	alzheimers	C	2596	rs3845391	unconditioned	1.07513e-10	0.976783	2.35558e-12	0.0213993	0.00181766	22.9534	OID30729	no_MHC	UKB
rs139025908	1	180016508	QSOX1	ENSG00000116260	alzheimers	C	2591	rs75104270	unconditioned	3.25387e-21	0.975327	7.12709e-23	0.0213597	0.0033132	47.1744	OID30729	no_MHC	UKB
rs139025908	1	180016508	QSOX1	ENSG00000116260	alzheimers	C	2594	rs7520941	unconditioned	1.59641e-06	0.962862	3.50633e-08	0.0211322	0.0160046	13.3478	OID30729	no_MHC	UKB
rs139025908	1	180016508	QSOX1	ENSG00000116260	alzheimers	C	2591	rs76955468	unconditioned	5.37124e-14	0.975539	1.17647e-15	0.0213643	0.00309683	30.5551	OID30729	no_MHC	UKB
rs139025908	1	180016508	QSOX1	ENSG00000116260	alzheimers	C	2594	rs77647137	unconditioned	9.66358e-15	0.97683	2.11699e-16	0.0213975	0.00177229	32.2704	OID30729	no_MHC	UKB
rs139025908	1	180016508	QSOX1	ENSG00000116260	alzheimers	C	2593	rs79468905	unconditioned	1.39538e-08	0.975915	3.05664e-10	0.0213752	0.00270992	18.0875	OID30729	no_MHC	UKB
rs139025908	1	180016508	QSOX1	ENSG00000116260	alzheimers	C	2683	rs9699897	unconditioned	4.27942e-16	0.97678	9.44305e-18	0.0215522	0.00166742	35.3875	OID30729	no_MHC	UKB
rs139025908	1	180016508	QSOX1	ENSG00000116260	alzheimers_noukb	C	3998	unconditioned	unconditioned	0	0.868091	0	0.123968	0.00794124	3244.41	OID30729	no_MHC	UKB
rs139025908	1	180016508	QSOX1	ENSG00000116260	alzheimers_noukb	C	2592	rs10913937	unconditioned	1.74622e-25	0.943975	8.5158e-27	0.046025	0.01	57.0072	OID30729	no_MHC	UKB
rs139025908	1	180016508	QSOX1	ENSG00000116260	alzheimers_noukb	C	2594	rs10913940	unconditioned	1.65048e-15	0.947224	8.05153e-17	0.046202	0.00657376	34.0377	OID30729	no_MHC	UKB
rs139025908	1	180016508	QSOX1	ENSG00000116260	alzheimers_noukb	C	2592	rs116806948	unconditioned	0.0268761	0.912321	0.00131083	0.0444816	0.0150109	3.61652	OID30729	no_MHC	UKB
rs139025908	1	180016508	QSOX1	ENSG00000116260	alzheimers_noukb	C	2593	rs11801243	unconditioned	0.134485	0.806138	0.00655968	0.0393068	0.0135101	2.0063	OID30729	no_MHC	UKB
rs139025908	1	180016508	QSOX1	ENSG00000116260	alzheimers_noukb	C	2597	rs12080763	unconditioned	0.000529285	0.944912	2.58315e-05	0.0461075	0.00842519	7.54398	OID30729	no_MHC	UKB
rs139025908	1	180016508	QSOX1	ENSG00000116260	alzheimers_noukb	C	2615	rs12124504	unconditioned	1.12043e-13	0.947332	5.48155e-15	0.0463407	0.00632746	29.8199	OID30729	no_MHC	UKB
rs139025908	1	180016508	QSOX1	ENSG00000116260	alzheimers_noukb	C	2592	rs12371	unconditioned	6.80884e-50	0.945265	3.32038e-51	0.0460879	0.00864722	113.211	OID30729	no_MHC	UKB
rs139025908	1	180016508	QSOX1	ENSG00000116260	alzheimers_noukb	C	2597	rs3845391	unconditioned	1.03366e-10	0.939083	5.04772e-12	0.0458434	0.0150741	22.9927	OID30729	no_MHC	UKB
rs139025908	1	180016508	QSOX1	ENSG00000116260	alzheimers_noukb	C	2592	rs75104270	unconditioned	3.12891e-21	0.937865	1.52609e-22	0.045727	0.0164083	47.2136	OID30729	no_MHC	UKB
rs139025908	1	180016508	QSOX1	ENSG00000116260	alzheimers_noukb	C	2595	rs7520941	unconditioned	1.56887e-06	0.946258	7.65456e-08	0.0461605	0.00758001	13.3652	OID30729	no_MHC	UKB
rs139025908	1	180016508	QSOX1	ENSG00000116260	alzheimers_noukb	C	2592	rs76955468	unconditioned	5.16197e-14	0.93753	2.51772e-15	0.0457107	0.0167597	30.5949	OID30729	no_MHC	UKB
rs139025908	1	180016508	QSOX1	ENSG00000116260	alzheimers_noukb	C	2595	rs77647137	unconditioned	9.34615e-15	0.944744	4.56043e-16	0.0460894	0.00916676	32.3038	OID30729	no_MHC	UKB
rs139025908	1	180016508	QSOX1	ENSG00000116260	alzheimers_noukb	C	2594	rs79468905	unconditioned	1.31347e-08	0.91863	6.41182e-10	0.0448072	0.0365627	18.148	OID30729	no_MHC	UKB
rs139025908	1	180016508	QSOX1	ENSG00000116260	alzheimers_noukb	C	2684	rs9699897	unconditioned	4.13954e-16	0.944855	2.0492e-17	0.0467649	0.00837971	35.4208	OID30729	no_MHC	UKB
rs139025908	1	180016508	QSOX1	ENSG00000116260	anxiety_cc	C	2342	unconditioned	unconditioned	0	0.842803	0	0.133355	0.0238421	3244.43	OID30729	no_MHC	UKB
rs139025908	1	180016508	QSOX1	ENSG00000116260	anxiety_cc	C	2146	rs10913937	unconditioned	1.57415e-25	0.850868	2.3741e-26	0.128305	0.0208274	57.1109	OID30729	no_MHC	UKB
rs139025908	1	180016508	QSOX1	ENSG00000116260	anxiety_cc	C	2148	rs10913940	unconditioned	1.48983e-15	0.854955	2.24788e-16	0.128981	0.0160645	34.1401	OID30729	no_MHC	UKB
rs139025908	1	180016508	QSOX1	ENSG00000116260	anxiety_cc	C	2145	rs116806948	unconditioned	0.238644	0.612858	0.0359858	0.0923947	0.0201177	1.43278	OID30729	no_MHC	UKB
rs139025908	1	180016508	QSOX1	ENSG00000116260	anxiety_cc	C	2148	rs11801243	unconditioned	0.000125149	0.821395	1.88886e-05	0.123918	0.0545433	8.98601	OID30729	no_MHC	UKB
rs139025908	1	180016508	QSOX1	ENSG00000116260	anxiety_cc	C	2151	rs12080763	unconditioned	0.000506978	0.852162	7.65288e-05	0.128616	0.0186389	7.58704	OID30729	no_MHC	UKB
rs139025908	1	180016508	QSOX1	ENSG00000116260	anxiety_cc	C	2169	rs12124504	unconditioned	1.00817e-13	0.8523	1.52615e-14	0.129001	0.0186991	29.9255	OID30729	no_MHC	UKB
rs139025908	1	180016508	QSOX1	ENSG00000116260	anxiety_cc	C	2146	rs12371	unconditioned	6.10716e-50	0.848117	9.2109e-51	0.12789	0.0239924	113.32	OID30729	no_MHC	UKB
rs139025908	1	180016508	QSOX1	ENSG00000116260	anxiety_cc	C	2151	rs3845391	unconditioned	9.42611e-11	0.855697	1.42274e-11	0.12914	0.0151628	23.085	OID30729	no_MHC	UKB
rs139025908	1	180016508	QSOX1	ENSG00000116260	anxiety_cc	C	2145	rs75104270	unconditioned	0.203294	0.645981	0.0306553	0.0973868	0.0226835	1.5931	OID30729	no_MHC	UKB
rs139025908	1	180016508	QSOX1	ENSG00000116260	anxiety_cc	C	2149	rs7520941	unconditioned	1.41906e-06	0.855286	2.14091e-07	0.129019	0.0156935	13.4655	OID30729	no_MHC	UKB
rs139025908	1	180016508	QSOX1	ENSG00000116260	anxiety_cc	C	2146	rs76955468	unconditioned	4.47611e-14	0.813033	6.75322e-15	0.1226	0.0643672	30.7374	OID30729	no_MHC	UKB
rs139025908	1	180016508	QSOX1	ENSG00000116260	anxiety_cc	C	2150	rs77647137	unconditioned	8.08123e-15	0.844489	1.22006e-15	0.127468	0.0280425	32.4492	OID30729	no_MHC	UKB
rs139025908	1	180016508	QSOX1	ENSG00000116260	anxiety_cc	C	2148	rs79468905	unconditioned	1.17113e-08	0.819066	1.76762e-09	0.123567	0.0573676	18.2627	OID30729	no_MHC	UKB
rs139025908	1	180016508	QSOX1	ENSG00000116260	anxiety_cc	C	2238	rs9699897	unconditioned	3.73917e-16	0.853392	5.70842e-17	0.130267	0.0163407	35.5225	OID30729	no_MHC	UKB
rs139025908	1	180016508	QSOX1	ENSG00000116260	asd	C	2910	unconditioned	unconditioned	0	0.924792	0	0.0625438	0.0126644	3244.35	OID30729	no_MHC	UKB
rs139025908	1	180016508	QSOX1	ENSG00000116260	asd	C	2549	rs10913937	unconditioned	1.73082e-25	0.935625	1.00227e-26	0.0541693	0.0102062	57.016	OID30729	no_MHC	UKB
rs139025908	1	180016508	QSOX1	ENSG00000116260	asd	C	2551	rs10913940	unconditioned	1.63198e-15	0.936588	9.45439e-17	0.0542494	0.0091627	34.049	OID30729	no_MHC	UKB
rs139025908	1	180016508	QSOX1	ENSG00000116260	asd	C	2549	rs116806948	unconditioned	0.0263892	0.89373	0.00152866	0.0517447	0.0266078	3.6348	OID30729	no_MHC	UKB
rs139025908	1	180016508	QSOX1	ENSG00000116260	asd	C	2551	rs11801243	unconditioned	0.000141647	0.930179	8.20693e-06	0.0538782	0.0157927	8.86217	OID30729	no_MHC	UKB
rs139025908	1	180016508	QSOX1	ENSG00000116260	asd	C	2554	rs12080763	unconditioned	0.000523056	0.934046	3.03245e-05	0.0541408	0.0112595	7.55582	OID30729	no_MHC	UKB
rs139025908	1	180016508	QSOX1	ENSG00000116260	asd	C	2572	rs12124504	unconditioned	1.1082e-13	0.93696	6.44146e-15	0.0544528	0.00858696	29.8309	OID30729	no_MHC	UKB
rs139025908	1	180016508	QSOX1	ENSG00000116260	asd	C	2549	rs12371	unconditioned	6.72137e-50	0.933192	3.89235e-51	0.0540284	0.0127794	113.224	OID30729	no_MHC	UKB
rs139025908	1	180016508	QSOX1	ENSG00000116260	asd	C	2554	rs3845391	unconditioned	1.02844e-10	0.934271	5.96261e-12	0.0541549	0.0115737	22.9978	OID30729	no_MHC	UKB
rs139025908	1	180016508	QSOX1	ENSG00000116260	asd	C	2549	rs75104270	unconditioned	3.09256e-21	0.927045	1.79112e-22	0.0536725	0.0192825	47.2253	OID30729	no_MHC	UKB
rs139025908	1	180016508	QSOX1	ENSG00000116260	asd	C	2552	rs7520941	unconditioned	1.55287e-06	0.936572	8.99666e-08	0.0542517	0.00917434	13.3754	OID30729	no_MHC	UKB
rs139025908	1	180016508	QSOX1	ENSG00000116260	asd	C	2549	rs76955468	unconditioned	5.0367e-14	0.914798	2.91784e-15	0.0529635	0.032239	30.6194	OID30729	no_MHC	UKB
rs139025908	1	180016508	QSOX1	ENSG00000116260	asd	C	2553	rs77647137	unconditioned	8.84924e-15	0.924392	5.12912e-16	0.0535567	0.0220515	32.3584	OID30729	no_MHC	UKB
rs139025908	1	180016508	QSOX1	ENSG00000116260	asd	C	2551	rs79468905	unconditioned	1.32075e-08	0.923722	7.65337e-10	0.0535041	0.0227741	18.1425	OID30729	no_MHC	UKB
rs139025908	1	180016508	QSOX1	ENSG00000116260	asd	C	2641	rs9699897	unconditioned	4.09919e-16	0.935625	2.41134e-17	0.0550286	0.00934645	35.4306	OID30729	no_MHC	UKB
rs139025908	1	180016508	QSOX1	ENSG00000116260	bipolar	C	2826	unconditioned	unconditioned	0	0.867041	0	0.125761	0.00719728	3244.38	OID30729	no_MHC	UKB
rs139025908	1	180016508	QSOX1	ENSG00000116260	bipolar	C	2489	rs10913937	unconditioned	1.62198e-25	0.876727	2.17102e-26	0.117344	0.00592876	57.081	OID30729	no_MHC	UKB
rs139025908	1	180016508	QSOX1	ENSG00000116260	bipolar	C	2491	rs10913940	unconditioned	1.52426e-15	0.874718	2.04052e-16	0.11709	0.00819175	34.1173	OID30729	no_MHC	UKB
rs139025908	1	180016508	QSOX1	ENSG00000116260	bipolar	C	2489	rs116806948	unconditioned	0.0251753	0.842452	0.00336998	0.112755	0.0162484	3.68189	OID30729	no_MHC	UKB
rs139025908	1	180016508	QSOX1	ENSG00000116260	bipolar	C	2491	rs11801243	unconditioned	0.00013273	0.871554	1.7769e-05	0.116666	0.0116292	8.92719	OID30729	no_MHC	UKB
rs139025908	1	180016508	QSOX1	ENSG00000116260	bipolar	C	2494	rs12080763	unconditioned	0.000519764	0.87491	6.9594e-05	0.117139	0.00736128	7.56214	OID30729	no_MHC	UKB
rs139025908	1	180016508	QSOX1	ENSG00000116260	bipolar	C	2512	rs12124504	unconditioned	1.03513e-13	0.875113	1.38805e-14	0.11734	0.00754785	29.8991	OID30729	no_MHC	UKB
rs139025908	1	180016508	QSOX1	ENSG00000116260	bipolar	C	2489	rs12371	unconditioned	6.30492e-50	0.875546	8.43925e-51	0.117186	0.00726788	113.288	OID30729	no_MHC	UKB
rs139025908	1	180016508	QSOX1	ENSG00000116260	bipolar	C	2494	rs3845391	unconditioned	9.65327e-11	0.876799	1.29246e-11	0.117388	0.00581374	23.0611	OID30729	no_MHC	UKB
rs139025908	1	180016508	QSOX1	ENSG00000116260	bipolar	C	2489	rs75104270	unconditioned	2.85617e-21	0.856365	3.82376e-22	0.114619	0.029016	47.3048	OID30729	no_MHC	UKB
rs139025908	1	180016508	QSOX1	ENSG00000116260	bipolar	C	2492	rs7520941	unconditioned	1.44606e-06	0.872064	1.93613e-07	0.116749	0.0111845	13.4467	OID30729	no_MHC	UKB
rs139025908	1	180016508	QSOX1	ENSG00000116260	bipolar	C	2489	rs76955468	unconditioned	4.75604e-14	0.86387	6.36678e-15	0.115623	0.0205071	30.6768	OID30729	no_MHC	UKB
rs139025908	1	180016508	QSOX1	ENSG00000116260	bipolar	C	2492	rs77647137	unconditioned	8.60256e-15	0.869538	1.1517e-15	0.116399	0.0140632	32.3867	OID30729	no_MHC	UKB
rs139025908	1	180016508	QSOX1	ENSG00000116260	bipolar	C	2491	rs79468905	unconditioned	1.24736e-08	0.872387	1.66988e-09	0.116778	0.0108352	18.1996	OID30729	no_MHC	UKB
rs139025908	1	180016508	QSOX1	ENSG00000116260	bipolar	C	2580	rs9699897	unconditioned	3.83509e-16	0.875291	5.16129e-17	0.11779	0.00691861	35.4972	OID30729	no_MHC	UKB
rs139025908	1	180016508	QSOX1	ENSG00000116260	bipolar_noukb	C	2825	unconditioned	unconditioned	0	0.873791	0	0.119057	0.0071518	3244.38	OID30729	no_MHC	UKB
rs139025908	1	180016508	QSOX1	ENSG00000116260	bipolar_noukb	C	2487	rs10913937	unconditioned	1.63463e-25	0.883568	2.04209e-26	0.110375	0.00605712	57.0732	OID30729	no_MHC	UKB
rs139025908	1	180016508	QSOX1	ENSG00000116260	bipolar_noukb	C	2489	rs10913940	unconditioned	1.53667e-15	0.881843	1.92001e-16	0.110175	0.00798203	34.1092	OID30729	no_MHC	UKB
rs139025908	1	180016508	QSOX1	ENSG00000116260	bipolar_noukb	C	2487	rs116806948	unconditioned	0.0253407	0.847984	0.00316603	0.105928	0.0175807	3.67534	OID30729	no_MHC	UKB
rs139025908	1	180016508	QSOX1	ENSG00000116260	bipolar_noukb	C	2489	rs11801243	unconditioned	0.000133639	0.877527	1.66985e-05	0.109636	0.0126865	8.92037	OID30729	no_MHC	UKB
rs139025908	1	180016508	QSOX1	ENSG00000116260	bipolar_noukb	C	2492	rs12080763	unconditioned	0.000523786	0.881683	6.54585e-05	0.110178	0.00755008	7.55443	OID30729	no_MHC	UKB
rs139025908	1	180016508	QSOX1	ENSG00000116260	bipolar_noukb	C	2510	rs12124504	unconditioned	1.04362e-13	0.882294	1.30619e-14	0.11042	0.00728625	29.8909	OID30729	no_MHC	UKB
rs139025908	1	180016508	QSOX1	ENSG00000116260	bipolar_noukb	C	2487	rs12371	unconditioned	6.35525e-50	0.882531	7.93948e-51	0.110246	0.00722333	113.28	OID30729	no_MHC	UKB
rs139025908	1	180016508	QSOX1	ENSG00000116260	bipolar_noukb	C	2492	rs3845391	unconditioned	9.72836e-11	0.88362	1.21571e-11	0.110417	0.00596331	23.0534	OID30729	no_MHC	UKB
rs139025908	1	180016508	QSOX1	ENSG00000116260	bipolar_noukb	C	2487	rs75104270	unconditioned	2.86427e-21	0.858788	3.57916e-22	0.10728	0.0339319	47.302	OID30729	no_MHC	UKB
rs139025908	1	180016508	QSOX1	ENSG00000116260	bipolar_noukb	C	2490	rs7520941	unconditioned	1.45845e-06	0.879535	1.82253e-07	0.1099	0.0105638	13.4381	OID30729	no_MHC	UKB
rs139025908	1	180016508	QSOX1	ENSG00000116260	bipolar_noukb	C	2487	rs76955468	unconditioned	4.75526e-14	0.863727	5.94182e-15	0.107897	0.0283768	30.6769	OID30729	no_MHC	UKB
rs139025908	1	180016508	QSOX1	ENSG00000116260	bipolar_noukb	C	2490	rs77647137	unconditioned	8.67982e-15	0.877348	1.0846e-15	0.109617	0.0130353	32.3778	OID30729	no_MHC	UKB
rs139025908	1	180016508	QSOX1	ENSG00000116260	bipolar_noukb	C	2489	rs79468905	unconditioned	1.25621e-08	0.878576	1.56964e-09	0.109767	0.0116569	18.1926	OID30729	no_MHC	UKB
rs139025908	1	180016508	QSOX1	ENSG00000116260	bipolar_noukb	C	2578	rs9699897	unconditioned	3.86328e-16	0.881726	4.85644e-17	0.110832	0.00744165	35.4898	OID30729	no_MHC	UKB
rs139025908	1	180016508	QSOX1	ENSG00000116260	depression_Als_noukb_included	C	2771	unconditioned	unconditioned	0	0.887046	0	0.108941	0.00401273	3244.36	OID30729	no_MHC	UKB
rs139025908	1	180016508	QSOX1	ENSG00000116260	depression_Als_noukb_included	C	2460	rs10913937	unconditioned	1.6526e-25	0.893282	1.92016e-26	0.103787	0.00293015	57.0623	OID30729	no_MHC	UKB
rs139025908	1	180016508	QSOX1	ENSG00000116260	depression_Als_noukb_included	C	2462	rs10913940	unconditioned	1.55472e-15	0.892198	1.80717e-16	0.103703	0.00409858	34.0975	OID30729	no_MHC	UKB
rs139025908	1	180016508	QSOX1	ENSG00000116260	depression_Als_noukb_included	C	2460	rs116806948	unconditioned	0.0261793	0.860373	0.00304194	0.0999617	0.0104441	3.64279	OID30729	no_MHC	UKB
rs139025908	1	180016508	QSOX1	ENSG00000116260	depression_Als_noukb_included	C	2462	rs11801243	unconditioned	0.000135851	0.892038	1.5791e-05	0.103684	0.00412613	8.90395	OID30729	no_MHC	UKB
rs139025908	1	180016508	QSOX1	ENSG00000116260	depression_Als_noukb_included	C	2465	rs12080763	unconditioned	0.000523573	0.881294	6.09117e-05	0.102513	0.0156082	7.55483	OID30729	no_MHC	UKB
rs139025908	1	180016508	QSOX1	ENSG00000116260	depression_Als_noukb_included	C	2483	rs12124504	unconditioned	1.05185e-13	0.889247	1.22442e-14	0.103507	0.0072458	29.8831	OID30729	no_MHC	UKB
rs139025908	1	180016508	QSOX1	ENSG00000116260	depression_Als_noukb_included	C	2460	rs12371	unconditioned	6.42551e-50	0.892291	7.46588e-51	0.103672	0.00403646	113.269	OID30729	no_MHC	UKB
rs139025908	1	180016508	QSOX1	ENSG00000116260	depression_Als_noukb_included	C	2465	rs3845391	unconditioned	9.83648e-11	0.893439	1.14344e-11	0.103855	0.00270628	23.0423	OID30729	no_MHC	UKB
rs139025908	1	180016508	QSOX1	ENSG00000116260	depression_Als_noukb_included	C	2460	rs75104270	unconditioned	2.9589e-21	0.887166	3.43817e-22	0.103077	0.00975761	47.2695	OID30729	no_MHC	UKB
rs139025908	1	180016508	QSOX1	ENSG00000116260	depression_Als_noukb_included	C	2463	rs7520941	unconditioned	1.48155e-06	0.893466	1.72154e-07	0.103817	0.0027153	13.4224	OID30729	no_MHC	UKB
rs139025908	1	180016508	QSOX1	ENSG00000116260	depression_Als_noukb_included	C	2460	rs76955468	unconditioned	4.85775e-14	0.882343	5.64488e-15	0.102516	0.015141	30.6556	OID30729	no_MHC	UKB
rs139025908	1	180016508	QSOX1	ENSG00000116260	depression_Als_noukb_included	C	2463	rs77647137	unconditioned	8.78437e-15	0.887915	1.02152e-15	0.103245	0.00883907	32.3658	OID30729	no_MHC	UKB
rs139025908	1	180016508	QSOX1	ENSG00000116260	depression_Als_noukb_included	C	2462	rs79468905	unconditioned	1.27323e-08	0.89048	1.48e-09	0.103503	0.00601674	18.1791	OID30729	no_MHC	UKB
rs139025908	1	180016508	QSOX1	ENSG00000116260	depression_Als_noukb_included	C	2551	rs9699897	unconditioned	3.9101e-16	0.892411	4.56031e-17	0.104077	0.00351153	35.4778	OID30729	no_MHC	UKB
rs139025908	1	180016508	QSOX1	ENSG00000116260	depression_Als_ukb_included	C	2840	unconditioned	unconditioned	0	0.935509	0	0.0601793	0.00431195	3244.31	OID30729	no_MHC	UKB
rs139025908	1	180016508	QSOX1	ENSG00000116260	depression_Als_ukb_included	C	2464	rs10913937	unconditioned	1.74402e-25	0.942709	1.00499e-26	0.0543203	0.00297072	57.0084	OID30729	no_MHC	UKB
rs139025908	1	180016508	QSOX1	ENSG00000116260	depression_Als_ukb_included	C	2466	rs10913940	unconditioned	1.64085e-15	0.941636	9.47403e-17	0.0543648	0.00399887	34.0436	OID30729	no_MHC	UKB
rs139025908	1	180016508	QSOX1	ENSG00000116260	depression_Als_ukb_included	C	2464	rs116806948	unconditioned	0.0271977	0.908217	0.00156748	0.0523323	0.0106859	3.60462	OID30729	no_MHC	UKB
rs139025908	1	180016508	QSOX1	ENSG00000116260	depression_Als_ukb_included	C	2466	rs11801243	unconditioned	0.00014323	0.940502	8.27007e-06	0.0542993	0.00504751	8.85106	OID30729	no_MHC	UKB
rs139025908	1	180016508	QSOX1	ENSG00000116260	depression_Als_ukb_included	C	2469	rs12080763	unconditioned	0.000546612	0.920098	3.16307e-05	0.0532169	0.0261073	7.51177	OID30729	no_MHC	UKB
rs139025908	1	180016508	QSOX1	ENSG00000116260	depression_Als_ukb_included	C	2487	rs12124504	unconditioned	1.11323e-13	0.941156	6.43908e-15	0.0544333	0.00441098	29.8263	OID30729	no_MHC	UKB
rs139025908	1	180016508	QSOX1	ENSG00000116260	depression_Als_ukb_included	C	2464	rs12371	unconditioned	6.77954e-50	0.941415	3.90679e-51	0.0542458	0.00433918	113.215	OID30729	no_MHC	UKB
rs139025908	1	180016508	QSOX1	ENSG00000116260	depression_Als_ukb_included	C	2469	rs3845391	unconditioned	1.03291e-10	0.938202	5.96667e-12	0.0541882	0.00761016	22.9935	OID30729	no_MHC	UKB
rs139025908	1	180016508	QSOX1	ENSG00000116260	depression_Als_ukb_included	C	2464	rs75104270	unconditioned	3.11896e-21	0.935116	1.79756e-22	0.0538828	0.0110016	47.2168	OID30729	no_MHC	UKB
rs139025908	1	180016508	QSOX1	ENSG00000116260	depression_Als_ukb_included	C	2467	rs7520941	unconditioned	1.56462e-06	0.943581	9.01694e-08	0.0543768	0.00204056	13.3679	OID30729	no_MHC	UKB
rs139025908	1	180016508	QSOX1	ENSG00000116260	depression_Als_ukb_included	C	2464	rs76955468	unconditioned	5.1838e-14	0.941555	2.98722e-15	0.0542538	0.00419152	30.5907	OID30729	no_MHC	UKB
rs139025908	1	180016508	QSOX1	ENSG00000116260	depression_Als_ukb_included	C	2467	rs77647137	unconditioned	9.31929e-15	0.941991	5.38285e-16	0.0544061	0.00360307	32.3067	OID30729	no_MHC	UKB
rs139025908	1	180016508	QSOX1	ENSG00000116260	depression_Als_ukb_included	C	2466	rs79468905	unconditioned	1.34411e-08	0.94005	7.76093e-10	0.0542732	0.00567717	18.125	OID30729	no_MHC	UKB
rs139025908	1	180016508	QSOX1	ENSG00000116260	depression_Als_ukb_included	C	2555	rs9699897	unconditioned	4.12958e-16	0.942513	2.39847e-17	0.0547387	0.00274844	35.4232	OID30729	no_MHC	UKB
rs139025908	1	180016508	QSOX1	ENSG00000116260	schizophrenia	C	2842	unconditioned	unconditioned	0	0.921339	0	0.0712089	0.00745206	3244.32	OID30729	no_MHC	UKB
rs139025908	1	180016508	QSOX1	ENSG00000116260	schizophrenia	C	2502	rs10913937	unconditioned	1.68077e-25	0.908505	1.14291e-26	0.0617475	0.029748	57.0454	OID30729	no_MHC	UKB
rs139025908	1	180016508	QSOX1	ENSG00000116260	schizophrenia	C	2504	rs10913940	unconditioned	1.6199e-15	0.929603	1.10138e-16	0.063197	0.00720039	34.0564	OID30729	no_MHC	UKB
rs139025908	1	180016508	QSOX1	ENSG00000116260	schizophrenia	C	2502	rs116806948	unconditioned	0.0265965	0.890168	0.00180825	0.0605	0.0209271	3.62697	OID30729	no_MHC	UKB
rs139025908	1	180016508	QSOX1	ENSG00000116260	schizophrenia	C	2504	rs11801243	unconditioned	0.000141339	0.928081	9.60994e-06	0.0630936	0.00867465	8.86435	OID30729	no_MHC	UKB
rs139025908	1	180016508	QSOX1	ENSG00000116260	schizophrenia	C	2507	rs12080763	unconditioned	0.000550989	0.927464	3.74828e-05	0.0630848	0.00886279	7.5038	OID30729	no_MHC	UKB
rs139025908	1	180016508	QSOX1	ENSG00000116260	schizophrenia	C	2525	rs12124504	unconditioned	1.0984e-13	0.928598	7.49187e-15	0.0633287	0.00807347	29.8397	OID30729	no_MHC	UKB
rs139025908	1	180016508	QSOX1	ENSG00000116260	schizophrenia	C	2502	rs12371	unconditioned	6.69207e-50	0.929321	4.54888e-51	0.0631623	0.00751662	113.228	OID30729	no_MHC	UKB
rs139025908	1	180016508	QSOX1	ENSG00000116260	schizophrenia	C	2507	rs3845391	unconditioned	1.02416e-10	0.930227	6.96538e-12	0.063259	0.00651433	23.002	OID30729	no_MHC	UKB
rs139025908	1	180016508	QSOX1	ENSG00000116260	schizophrenia	C	2502	rs75104270	unconditioned	3.08407e-21	0.92471	2.09654e-22	0.0628489	0.0124412	47.228	OID30729	no_MHC	UKB
rs139025908	1	180016508	QSOX1	ENSG00000116260	schizophrenia	C	2505	rs7520941	unconditioned	1.54296e-06	0.930491	1.0491e-07	0.0632604	0.00624664	13.3818	OID30729	no_MHC	UKB
rs139025908	1	180016508	QSOX1	ENSG00000116260	schizophrenia	C	2502	rs76955468	unconditioned	5.09326e-14	0.925125	3.46235e-15	0.0628771	0.0119983	30.6083	OID30729	no_MHC	UKB
rs139025908	1	180016508	QSOX1	ENSG00000116260	schizophrenia	C	2505	rs77647137	unconditioned	9.16196e-15	0.926079	6.23047e-16	0.0629658	0.0109549	32.3237	OID30729	no_MHC	UKB
rs139025908	1	180016508	QSOX1	ENSG00000116260	schizophrenia	C	2504	rs79468905	unconditioned	1.31692e-08	0.921031	8.95511e-10	0.0626143	0.0163546	18.1454	OID30729	no_MHC	UKB
rs139025908	1	180016508	QSOX1	ENSG00000116260	schizophrenia	C	2593	rs9699897	unconditioned	4.07414e-16	0.929845	2.79434e-17	0.0637691	0.00638569	35.4367	OID30729	no_MHC	UKB
rs149919242	1	180032512	QSOX1	ENSG00000116260	adhd	C	2618	unconditioned	unconditioned	0	0.906794	0	0.0859309	0.00727493	3244.31	OID30729	no_MHC	UKB
rs149919242	1	180032512	QSOX1	ENSG00000116260	adhd	C	2404	rs10913937	unconditioned	1.71836e-25	0.926711	1.12893e-26	0.0608709	0.012418	57.0233	OID30729	no_MHC	UKB
rs149919242	1	180032512	QSOX1	ENSG00000116260	adhd	C	2406	rs10913940	unconditioned	1.62609e-15	0.932023	1.06933e-16	0.0612836	0.0066929	34.0526	OID30729	no_MHC	UKB
rs149919242	1	180032512	QSOX1	ENSG00000116260	adhd	C	2404	rs116806948	unconditioned	0.0227818	0.84797	0.00149877	0.0557143	0.0720354	3.78179	OID30729	no_MHC	UKB
rs149919242	1	180032512	QSOX1	ENSG00000116260	adhd	C	2406	rs11801243	unconditioned	0.00014176	0.929858	9.32255e-06	0.0611412	0.00885019	8.86137	OID30729	no_MHC	UKB
rs149919242	1	180032512	QSOX1	ENSG00000116260	adhd	C	2409	rs12080763	unconditioned	0.000537496	0.904608	3.53808e-05	0.0595107	0.035308	7.52859	OID30729	no_MHC	UKB
rs149919242	1	180032512	QSOX1	ENSG00000116260	adhd	C	2423	rs12124504	unconditioned	1.30141e-13	0.933213	8.57064e-15	0.0614526	0.00533461	29.6702	OID30729	no_MHC	UKB
rs149919242	1	180032512	QSOX1	ENSG00000116260	adhd	C	2404	rs12371	unconditioned	6.68838e-50	0.931352	4.39379e-51	0.0611758	0.00747196	113.229	OID30729	no_MHC	UKB
rs149919242	1	180032512	QSOX1	ENSG00000116260	adhd	C	2409	rs3845391	unconditioned	9.98623e-11	0.906669	6.5852e-12	0.0597547	0.0335763	23.0272	OID30729	no_MHC	UKB
rs149919242	1	180032512	QSOX1	ENSG00000116260	adhd	C	2404	rs75104270	unconditioned	3.05069e-21	0.914684	2.00469e-22	0.0600809	0.0252347	47.2389	OID30729	no_MHC	UKB
rs149919242	1	180032512	QSOX1	ENSG00000116260	adhd	C	2407	rs7520941	unconditioned	1.51423e-06	0.912773	9.96553e-08	0.0600446	0.0271808	13.4006	OID30729	no_MHC	UKB
rs149919242	1	180032512	QSOX1	ENSG00000116260	adhd	C	2404	rs76955468	unconditioned	5.10528e-14	0.926638	3.35409e-15	0.0608661	0.0124959	30.6059	OID30729	no_MHC	UKB
rs149919242	1	180032512	QSOX1	ENSG00000116260	adhd	C	2407	rs77647137	unconditioned	9.2148e-15	0.930224	6.06077e-16	0.0611742	0.00860175	32.318	OID30729	no_MHC	UKB
rs149919242	1	180032512	QSOX1	ENSG00000116260	adhd	C	2406	rs79468905	unconditioned	1.32361e-08	0.926327	8.70498e-10	0.0609091	0.0127635	18.1403	OID30729	no_MHC	UKB
rs149919242	1	180032512	QSOX1	ENSG00000116260	adhd	C	2495	rs9699897	unconditioned	3.20867e-16	0.731828	2.91279e-17	0.0662325	0.20194	35.6755	OID30729	no_MHC	UKB
rs149919242	1	180032512	QSOX1	ENSG00000116260	alzheimers	C	3853	unconditioned	unconditioned	0	0.948545	0	0.048608	0.00284695	3244.34	OID30729	no_MHC	UKB
rs149919242	1	180032512	QSOX1	ENSG00000116260	alzheimers	C	2579	rs10913937	unconditioned	1.81115e-25	0.977068	4.0247e-27	0.021711	0.00122082	56.9707	OID30729	no_MHC	UKB
rs149919242	1	180032512	QSOX1	ENSG00000116260	alzheimers	C	2581	rs10913940	unconditioned	1.70355e-15	0.976672	3.78613e-17	0.0217048	0.00162266	34.0061	OID30729	no_MHC	UKB
rs149919242	1	180032512	QSOX1	ENSG00000116260	alzheimers	C	2579	rs116806948	unconditioned	0.024749	0.946581	0.000550121	0.0210335	0.00708601	3.69897	OID30729	no_MHC	UKB
rs149919242	1	180032512	QSOX1	ENSG00000116260	alzheimers	C	2581	rs11801243	unconditioned	0.000148676	0.97558	3.30445e-06	0.0216806	0.00258734	8.81374	OID30729	no_MHC	UKB
rs149919242	1	180032512	QSOX1	ENSG00000116260	alzheimers	C	2584	rs12080763	unconditioned	0.000546207	0.975524	1.21414e-05	0.0216823	0.00223518	7.51251	OID30729	no_MHC	UKB
rs149919242	1	180032512	QSOX1	ENSG00000116260	alzheimers	C	2601	rs12124504	unconditioned	1.18883e-13	0.975176	2.65085e-15	0.0217414	0.00308221	29.7606	OID30729	no_MHC	UKB
rs149919242	1	180032512	QSOX1	ENSG00000116260	alzheimers	C	2579	rs12371	unconditioned	7.01111e-50	0.975399	1.55812e-51	0.0216739	0.00292755	113.182	OID30729	no_MHC	UKB
rs149919242	1	180032512	QSOX1	ENSG00000116260	alzheimers	C	2584	rs3845391	unconditioned	1.0749e-10	0.976477	2.38955e-12	0.0217056	0.00181709	22.9536	OID30729	no_MHC	UKB
rs149919242	1	180032512	QSOX1	ENSG00000116260	alzheimers	C	2579	rs75104270	unconditioned	3.25513e-21	0.975022	7.23419e-23	0.0216655	0.00331216	47.1741	OID30729	no_MHC	UKB
rs149919242	1	180032512	QSOX1	ENSG00000116260	alzheimers	C	2582	rs7520941	unconditioned	1.5961e-06	0.962564	3.55681e-08	0.0214342	0.0159996	13.348	OID30729	no_MHC	UKB
rs149919242	1	180032512	QSOX1	ENSG00000116260	alzheimers	C	2579	rs76955468	unconditioned	5.37438e-14	0.975234	1.19439e-15	0.0216702	0.00309586	30.5545	OID30729	no_MHC	UKB
rs149919242	1	180032512	QSOX1	ENSG00000116260	alzheimers	C	2582	rs77647137	unconditioned	9.67193e-15	0.976524	2.14982e-16	0.0217038	0.00177174	32.2695	OID30729	no_MHC	UKB
rs149919242	1	180032512	QSOX1	ENSG00000116260	alzheimers	C	2581	rs79468905	unconditioned	1.39398e-08	0.97561	3.09826e-10	0.0216812	0.00270908	18.0885	OID30729	no_MHC	UKB
rs149919242	1	180032512	QSOX1	ENSG00000116260	alzheimers	C	2671	rs9699897	unconditioned	4.28016e-16	0.976475	9.5819e-18	0.0218585	0.0016669	35.3874	OID30729	no_MHC	UKB
rs149919242	1	180032512	QSOX1	ENSG00000116260	alzheimers_noukb	C	3991	unconditioned	unconditioned	0	0.867952	0	0.124108	0.00793996	3244.4	OID30729	no_MHC	UKB
rs149919242	1	180032512	QSOX1	ENSG00000116260	alzheimers_noukb	C	2579	rs10913937	unconditioned	1.74946e-25	0.943796	8.56673e-27	0.0462056	0.00999813	57.0053	OID30729	no_MHC	UKB
rs149919242	1	180032512	QSOX1	ENSG00000116260	alzheimers_noukb	C	2581	rs10913940	unconditioned	1.65187e-15	0.947044	8.09146e-17	0.0463832	0.00657251	34.0369	OID30729	no_MHC	UKB
rs149919242	1	180032512	QSOX1	ENSG00000116260	alzheimers_noukb	C	2579	rs116806948	unconditioned	0.0239505	0.91609	0.00117294	0.0448503	0.0139358	3.73176	OID30729	no_MHC	UKB
rs149919242	1	180032512	QSOX1	ENSG00000116260	alzheimers_noukb	C	2580	rs11801243	unconditioned	0.117175	0.824293	0.00573886	0.0403587	0.0124347	2.14409	OID30729	no_MHC	UKB
rs149919242	1	180032512	QSOX1	ENSG00000116260	alzheimers_noukb	C	2584	rs12080763	unconditioned	0.000529069	0.944734	2.59271e-05	0.0462883	0.00842263	7.54439	OID30729	no_MHC	UKB
rs149919242	1	180032512	QSOX1	ENSG00000116260	alzheimers_noukb	C	2602	rs12124504	unconditioned	1.12061e-13	0.947152	5.50494e-15	0.0465219	0.00632627	29.8197	OID30729	no_MHC	UKB
rs149919242	1	180032512	QSOX1	ENSG00000116260	alzheimers_noukb	C	2579	rs12371	unconditioned	6.79332e-50	0.945086	3.32644e-51	0.0462687	0.00864558	113.213	OID30729	no_MHC	UKB
rs149919242	1	180032512	QSOX1	ENSG00000116260	alzheimers_noukb	C	2584	rs3845391	unconditioned	1.03357e-10	0.938906	5.06801e-12	0.0460231	0.0150712	22.9928	OID30729	no_MHC	UKB
rs149919242	1	180032512	QSOX1	ENSG00000116260	alzheimers_noukb	C	2579	rs75104270	unconditioned	3.13054e-21	0.937688	1.53317e-22	0.0459065	0.0164052	47.2131	OID30729	no_MHC	UKB
rs149919242	1	180032512	QSOX1	ENSG00000116260	alzheimers_noukb	C	2582	rs7520941	unconditioned	1.56875e-06	0.946078	7.68541e-08	0.0463415	0.00757857	13.3652	OID30729	no_MHC	UKB
rs149919242	1	180032512	QSOX1	ENSG00000116260	alzheimers_noukb	C	2579	rs76955468	unconditioned	5.16565e-14	0.937353	2.52988e-15	0.0458901	0.0167565	30.5942	OID30729	no_MHC	UKB
rs149919242	1	180032512	QSOX1	ENSG00000116260	alzheimers_noukb	C	2582	rs77647137	unconditioned	9.35537e-15	0.944565	4.5837e-16	0.0462701	0.00916502	32.3028	OID30729	no_MHC	UKB
rs149919242	1	180032512	QSOX1	ENSG00000116260	alzheimers_noukb	C	2581	rs79468905	unconditioned	1.31232e-08	0.918461	6.43254e-10	0.0449832	0.036556	18.1489	OID30729	no_MHC	UKB
rs149919242	1	180032512	QSOX1	ENSG00000116260	alzheimers_noukb	C	2671	rs9699897	unconditioned	4.14076e-16	0.944676	2.05811e-17	0.0469455	0.00837813	35.4205	OID30729	no_MHC	UKB
rs149919242	1	180032512	QSOX1	ENSG00000116260	anxiety_cc	C	2327	unconditioned	unconditioned	0	0.846912	0	0.12913	0.0239583	3244.42	OID30729	no_MHC	UKB
rs149919242	1	180032512	QSOX1	ENSG00000116260	anxiety_cc	C	2132	rs10913937	unconditioned	1.58507e-25	0.855013	2.30024e-26	0.124058	0.0209289	57.104	OID30729	no_MHC	UKB
rs149919242	1	180032512	QSOX1	ENSG00000116260	anxiety_cc	C	2134	rs10913940	unconditioned	1.49867e-15	0.85914	2.17583e-16	0.124717	0.0161432	34.1342	OID30729	no_MHC	UKB
rs149919242	1	180032512	QSOX1	ENSG00000116260	anxiety_cc	C	2131	rs116806948	unconditioned	0.108955	0.747538	0.0158088	0.108445	0.0192537	2.21682	OID30729	no_MHC	UKB
rs149919242	1	180032512	QSOX1	ENSG00000116260	anxiety_cc	C	2134	rs11801243	unconditioned	0.000125839	0.825263	1.82758e-05	0.119799	0.0547944	8.9805	OID30729	no_MHC	UKB
rs149919242	1	180032512	QSOX1	ENSG00000116260	anxiety_cc	C	2137	rs12080763	unconditioned	0.00050934	0.856323	7.39831e-05	0.124364	0.0187296	7.58239	OID30729	no_MHC	UKB
rs149919242	1	180032512	QSOX1	ENSG00000116260	anxiety_cc	C	2155	rs12124504	unconditioned	1.01345e-13	0.856459	1.4764e-14	0.12475	0.0187904	29.9202	OID30729	no_MHC	UKB
rs149919242	1	180032512	QSOX1	ENSG00000116260	anxiety_cc	C	2132	rs12371	unconditioned	6.12398e-50	0.852236	8.88731e-51	0.123655	0.024109	113.317	OID30729	no_MHC	UKB
rs149919242	1	180032512	QSOX1	ENSG00000116260	anxiety_cc	C	2137	rs3845391	unconditioned	9.47326e-11	0.85989	1.37588e-11	0.124873	0.0152371	23.08	OID30729	no_MHC	UKB
rs149919242	1	180032512	QSOX1	ENSG00000116260	anxiety_cc	C	2131	rs75104270	unconditioned	0.203272	0.650234	0.0294937	0.094323	0.0226772	1.59321	OID30729	no_MHC	UKB
rs149919242	1	180032512	QSOX1	ENSG00000116260	anxiety_cc	C	2135	rs7520941	unconditioned	1.42617e-06	0.859475	2.07036e-07	0.124753	0.0157704	13.4605	OID30729	no_MHC	UKB
rs149919242	1	180032512	QSOX1	ENSG00000116260	anxiety_cc	C	2132	rs76955468	unconditioned	4.501e-14	0.816817	6.53428e-15	0.118516	0.0646668	30.7319	OID30729	no_MHC	UKB
rs149919242	1	180032512	QSOX1	ENSG00000116260	anxiety_cc	C	2136	rs77647137	unconditioned	8.12976e-15	0.848573	1.18106e-15	0.123249	0.0281783	32.4432	OID30729	no_MHC	UKB
rs149919242	1	180032512	QSOX1	ENSG00000116260	anxiety_cc	C	2134	rs79468905	unconditioned	1.17581e-08	0.822906	1.70768e-09	0.119457	0.0576366	18.2587	OID30729	no_MHC	UKB
rs149919242	1	180032512	QSOX1	ENSG00000116260	anxiety_cc	C	2224	rs9699897	unconditioned	3.75926e-16	0.857562	5.52489e-17	0.126017	0.0164205	35.5171	OID30729	no_MHC	UKB
rs149919242	1	180032512	QSOX1	ENSG00000116260	asd	C	2904	unconditioned	unconditioned	0	0.923864	0	0.0634843	0.0126517	3244.35	OID30729	no_MHC	UKB
rs149919242	1	180032512	QSOX1	ENSG00000116260	asd	C	2537	rs10913937	unconditioned	1.73295e-25	0.934862	1.01862e-26	0.0549402	0.0101979	57.0148	OID30729	no_MHC	UKB
rs149919242	1	180032512	QSOX1	ENSG00000116260	asd	C	2539	rs10913940	unconditioned	1.63234e-15	0.935824	9.59879e-17	0.055021	0.00915522	34.0488	OID30729	no_MHC	UKB
rs149919242	1	180032512	QSOX1	ENSG00000116260	asd	C	2537	rs116806948	unconditioned	0.023501	0.897052	0.00138184	0.0527206	0.0253443	3.75071	OID30729	no_MHC	UKB
rs149919242	1	180032512	QSOX1	ENSG00000116260	asd	C	2539	rs11801243	unconditioned	0.000141646	0.929425	8.33035e-06	0.0546448	0.0157805	8.86218	OID30729	no_MHC	UKB
rs149919242	1	180032512	QSOX1	ENSG00000116260	asd	C	2542	rs12080763	unconditioned	0.000522517	0.933283	3.07489e-05	0.0549102	0.0112532	7.55685	OID30729	no_MHC	UKB
rs149919242	1	180032512	QSOX1	ENSG00000116260	asd	C	2560	rs12124504	unconditioned	1.10769e-13	0.936195	6.53511e-15	0.0552246	0.00857998	29.8313	OID30729	no_MHC	UKB
rs149919242	1	180032512	QSOX1	ENSG00000116260	asd	C	2537	rs12371	unconditioned	6.7018e-50	0.932433	3.93945e-51	0.0547975	0.012769	113.227	OID30729	no_MHC	UKB
rs149919242	1	180032512	QSOX1	ENSG00000116260	asd	C	2542	rs3845391	unconditioned	1.02771e-10	0.933511	6.04799e-12	0.0549247	0.0115643	22.9985	OID30729	no_MHC	UKB
rs149919242	1	180032512	QSOX1	ENSG00000116260	asd	C	2537	rs75104270	unconditioned	3.09222e-21	0.926296	1.81789e-22	0.0544368	0.0192669	47.2254	OID30729	no_MHC	UKB
rs149919242	1	180032512	QSOX1	ENSG00000116260	asd	C	2540	rs7520941	unconditioned	1.55178e-06	0.935808	9.12565e-08	0.0550233	0.00916685	13.3761	OID30729	no_MHC	UKB
rs149919242	1	180032512	QSOX1	ENSG00000116260	asd	C	2537	rs76955468	unconditioned	5.03721e-14	0.914068	2.96206e-15	0.0537182	0.0322133	30.6193	OID30729	no_MHC	UKB
rs149919242	1	180032512	QSOX1	ENSG00000116260	asd	C	2541	rs77647137	unconditioned	8.85243e-15	0.923648	5.20815e-16	0.0543189	0.0220334	32.3581	OID30729	no_MHC	UKB
rs149919242	1	180032512	QSOX1	ENSG00000116260	asd	C	2539	rs79468905	unconditioned	1.31878e-08	0.922978	7.75691e-10	0.0542658	0.0227558	18.144	OID30729	no_MHC	UKB
rs149919242	1	180032512	QSOX1	ENSG00000116260	asd	C	2629	rs9699897	unconditioned	4.09785e-16	0.934862	2.44628e-17	0.0557988	0.00933881	35.4309	OID30729	no_MHC	UKB
rs149919242	1	180032512	QSOX1	ENSG00000116260	bipolar	C	2813	unconditioned	unconditioned	0	0.866928	0	0.125875	0.00719635	3244.38	OID30729	no_MHC	UKB
rs149919242	1	180032512	QSOX1	ENSG00000116260	bipolar	C	2475	rs10913937	unconditioned	1.62507e-25	0.876612	2.17759e-26	0.11746	0.00592798	57.0791	OID30729	no_MHC	UKB
rs149919242	1	180032512	QSOX1	ENSG00000116260	bipolar	C	2477	rs10913940	unconditioned	1.52562e-15	0.874603	2.04463e-16	0.117206	0.00819067	34.1164	OID30729	no_MHC	UKB
rs149919242	1	180032512	QSOX1	ENSG00000116260	bipolar	C	2475	rs116806948	unconditioned	0.0221999	0.838424	0.00297502	0.112333	0.0240678	3.80767	OID30729	no_MHC	UKB
rs149919242	1	180032512	QSOX1	ENSG00000116260	bipolar	C	2477	rs11801243	unconditioned	0.000132816	0.871429	1.78005e-05	0.11678	0.0116396	8.92655	OID30729	no_MHC	UKB
rs149919242	1	180032512	QSOX1	ENSG00000116260	bipolar	C	2480	rs12080763	unconditioned	0.00051955	0.874767	6.96432e-05	0.117251	0.00739323	7.56255	OID30729	no_MHC	UKB
rs149919242	1	180032512	QSOX1	ENSG00000116260	bipolar	C	2498	rs12124504	unconditioned	1.03535e-13	0.874998	1.3899e-14	0.117455	0.00754688	29.8989	OID30729	no_MHC	UKB
rs149919242	1	180032512	QSOX1	ENSG00000116260	bipolar	C	2475	rs12371	unconditioned	6.2911e-50	0.875431	8.43017e-51	0.117302	0.00726693	113.29	OID30729	no_MHC	UKB
rs149919242	1	180032512	QSOX1	ENSG00000116260	bipolar	C	2480	rs3845391	unconditioned	9.65285e-11	0.876683	1.29386e-11	0.117504	0.00581297	23.0612	OID30729	no_MHC	UKB
rs149919242	1	180032512	QSOX1	ENSG00000116260	bipolar	C	2475	rs75104270	unconditioned	2.85792e-21	0.856255	3.83039e-22	0.114732	0.0290123	47.3042	OID30729	no_MHC	UKB
rs149919242	1	180032512	QSOX1	ENSG00000116260	bipolar	C	2478	rs7520941	unconditioned	1.44601e-06	0.87195	1.93823e-07	0.116865	0.011183	13.4467	OID30729	no_MHC	UKB
rs149919242	1	180032512	QSOX1	ENSG00000116260	bipolar	C	2475	rs76955468	unconditioned	4.75975e-14	0.863758	6.37888e-15	0.115738	0.0205045	30.676	OID30729	no_MHC	UKB
rs149919242	1	180032512	QSOX1	ENSG00000116260	bipolar	C	2478	rs77647137	unconditioned	8.61151e-15	0.869425	1.15419e-15	0.116514	0.0140613	32.3857	OID30729	no_MHC	UKB
rs149919242	1	180032512	QSOX1	ENSG00000116260	bipolar	C	2477	rs79468905	unconditioned	1.24634e-08	0.872273	1.67038e-09	0.116894	0.0108338	18.2005	OID30729	no_MHC	UKB
rs149919242	1	180032512	QSOX1	ENSG00000116260	bipolar	C	2566	rs9699897	unconditioned	3.83642e-16	0.875176	5.16883e-17	0.117906	0.00691769	35.4968	OID30729	no_MHC	UKB
rs149919242	1	180032512	QSOX1	ENSG00000116260	bipolar_noukb	C	2814	unconditioned	unconditioned	0	0.873823	0	0.119025	0.00715206	3244.37	OID30729	no_MHC	UKB
rs149919242	1	180032512	QSOX1	ENSG00000116260	bipolar_noukb	C	2475	rs10913937	unconditioned	1.63801e-25	0.883594	2.04577e-26	0.110349	0.00605729	57.0711	OID30729	no_MHC	UKB
rs149919242	1	180032512	QSOX1	ENSG00000116260	bipolar_noukb	C	2477	rs10913940	unconditioned	1.53829e-15	0.881869	1.92153e-16	0.110149	0.00798226	34.1081	OID30729	no_MHC	UKB
rs149919242	1	180032512	QSOX1	ENSG00000116260	bipolar_noukb	C	2475	rs116806948	unconditioned	0.0223941	0.845761	0.00279715	0.105617	0.0234306	3.79896	OID30729	no_MHC	UKB
rs149919242	1	180032512	QSOX1	ENSG00000116260	bipolar_noukb	C	2477	rs11801243	unconditioned	0.000133748	0.877545	1.67076e-05	0.109609	0.012696	8.91955	OID30729	no_MHC	UKB
rs149919242	1	180032512	QSOX1	ENSG00000116260	bipolar_noukb	C	2480	rs12080763	unconditioned	0.000523658	0.881685	6.54251e-05	0.110149	0.00757633	7.55467	OID30729	no_MHC	UKB
rs149919242	1	180032512	QSOX1	ENSG00000116260	bipolar_noukb	C	2498	rs12124504	unconditioned	1.04401e-13	0.88232	1.30633e-14	0.110394	0.00728648	29.8905	OID30729	no_MHC	UKB
rs149919242	1	180032512	QSOX1	ENSG00000116260	bipolar_noukb	C	2475	rs12371	unconditioned	6.34233e-50	0.882557	7.92125e-51	0.11022	0.00722354	113.282	OID30729	no_MHC	UKB
rs149919242	1	180032512	QSOX1	ENSG00000116260	bipolar_noukb	C	2480	rs3845391	unconditioned	9.72949e-11	0.883646	1.21553e-11	0.110391	0.00596349	23.0533	OID30729	no_MHC	UKB
rs149919242	1	180032512	QSOX1	ENSG00000116260	bipolar_noukb	C	2475	rs75104270	unconditioned	2.86647e-21	0.858813	3.58097e-22	0.107254	0.0339329	47.3012	OID30729	no_MHC	UKB
rs149919242	1	180032512	QSOX1	ENSG00000116260	bipolar_noukb	C	2478	rs7520941	unconditioned	1.45863e-06	0.879561	1.82228e-07	0.109874	0.0105641	13.438	OID30729	no_MHC	UKB
rs149919242	1	180032512	QSOX1	ENSG00000116260	bipolar_noukb	C	2475	rs76955468	unconditioned	4.75972e-14	0.863751	5.94582e-15	0.107871	0.0283776	30.676	OID30729	no_MHC	UKB
rs149919242	1	180032512	QSOX1	ENSG00000116260	bipolar_noukb	C	2478	rs77647137	unconditioned	8.69023e-15	0.877373	1.08561e-15	0.109591	0.0130356	32.3766	OID30729	no_MHC	UKB
rs149919242	1	180032512	QSOX1	ENSG00000116260	bipolar_noukb	C	2477	rs79468905	unconditioned	1.25538e-08	0.878602	1.56819e-09	0.109741	0.0116572	18.1932	OID30729	no_MHC	UKB
rs149919242	1	180032512	QSOX1	ENSG00000116260	bipolar_noukb	C	2566	rs9699897	unconditioned	3.86524e-16	0.881752	4.85762e-17	0.110806	0.00744186	35.4893	OID30729	no_MHC	UKB
rs149919242	1	180032512	QSOX1	ENSG00000116260	depression_Als_noukb_included	C	2758	unconditioned	unconditioned	0	0.896663	0	0.0992806	0.00405623	3244.35	OID30729	no_MHC	UKB
rs149919242	1	180032512	QSOX1	ENSG00000116260	depression_Als_noukb_included	C	2445	rs10913937	unconditioned	1.67438e-25	0.903213	1.73937e-26	0.0938241	0.00296273	57.0492	OID30729	no_MHC	UKB
rs149919242	1	180032512	QSOX1	ENSG00000116260	depression_Als_noukb_included	C	2447	rs10913940	unconditioned	1.57359e-15	0.902105	1.63542e-16	0.0937509	0.00414409	34.0854	OID30729	no_MHC	UKB
rs149919242	1	180032512	QSOX1	ENSG00000116260	depression_Als_noukb_included	C	2445	rs116806948	unconditioned	0.0234041	0.86962	0.0024314	0.0903288	0.0142153	3.75484	OID30729	no_MHC	UKB
rs149919242	1	180032512	QSOX1	ENSG00000116260	depression_Als_noukb_included	C	2447	rs11801243	unconditioned	0.000137468	0.90194	1.4287e-05	0.0937337	0.00417459	8.89212	OID30729	no_MHC	UKB
rs149919242	1	180032512	QSOX1	ENSG00000116260	depression_Als_noukb_included	C	2450	rs12080763	unconditioned	0.000529184	0.890954	5.5051e-05	0.0926702	0.0157914	7.54417	OID30729	no_MHC	UKB
rs149919242	1	180032512	QSOX1	ENSG00000116260	depression_Als_noukb_included	C	2468	rs12124504	unconditioned	1.06386e-13	0.899088	1.10745e-14	0.0935858	0.007326	29.8717	OID30729	no_MHC	UKB
rs149919242	1	180032512	QSOX1	ENSG00000116260	depression_Als_noukb_included	C	2445	rs12371	unconditioned	6.48347e-50	0.9022	6.73519e-51	0.0937188	0.00408128	113.26	OID30729	no_MHC	UKB
rs149919242	1	180032512	QSOX1	ENSG00000116260	depression_Als_noukb_included	C	2450	rs3845391	unconditioned	9.94673e-11	0.903373	1.03383e-11	0.0938908	0.00273638	23.0312	OID30729	no_MHC	UKB
rs149919242	1	180032512	QSOX1	ENSG00000116260	depression_Als_noukb_included	C	2445	rs75104270	unconditioned	2.99378e-21	0.89696	3.11021e-22	0.0931745	0.00986534	47.2578	OID30729	no_MHC	UKB
rs149919242	1	180032512	QSOX1	ENSG00000116260	depression_Als_noukb_included	C	2448	rs7520941	unconditioned	1.49817e-06	0.903401	1.55645e-07	0.0938519	0.00274547	13.4113	OID30729	no_MHC	UKB
rs149919242	1	180032512	QSOX1	ENSG00000116260	depression_Als_noukb_included	C	2445	rs76955468	unconditioned	4.91555e-14	0.89203	5.10702e-15	0.0926624	0.0153073	30.6438	OID30729	no_MHC	UKB
rs149919242	1	180032512	QSOX1	ENSG00000116260	depression_Als_noukb_included	C	2448	rs77647137	unconditioned	8.89183e-15	0.897726	9.24573e-16	0.0933367	0.00893705	32.3536	OID30729	no_MHC	UKB
rs149919242	1	180032512	QSOX1	ENSG00000116260	depression_Als_noukb_included	C	2447	rs79468905	unconditioned	1.28645e-08	0.900348	1.33703e-09	0.0935684	0.00608342	18.1688	OID30729	no_MHC	UKB
rs149919242	1	180032512	QSOX1	ENSG00000116260	depression_Als_noukb_included	C	2536	rs9699897	unconditioned	3.95542e-16	0.902322	4.12631e-17	0.0941272	0.00355053	35.4663	OID30729	no_MHC	UKB
rs149919242	1	180032512	QSOX1	ENSG00000116260	depression_Als_ukb_included	C	2828	unconditioned	unconditioned	0	0.946413	0	0.0492248	0.00436221	3244.29	OID30729	no_MHC	UKB
rs149919242	1	180032512	QSOX1	ENSG00000116260	depression_Als_ukb_included	C	2450	rs10913937	unconditioned	1.76824e-25	0.953856	7.99744e-27	0.0431383	0.00300585	56.9946	OID30729	no_MHC	UKB
rs149919242	1	180032512	QSOX1	ENSG00000116260	depression_Als_ukb_included	C	2452	rs10913940	unconditioned	1.66193e-15	0.952758	7.53556e-17	0.0431961	0.0040461	34.0308	OID30729	no_MHC	UKB
rs149919242	1	180032512	QSOX1	ENSG00000116260	depression_Als_ukb_included	C	2450	rs116806948	unconditioned	0.0243863	0.919285	0.00110315	0.0415714	0.0136539	3.71373	OID30729	no_MHC	UKB
rs149919242	1	180032512	QSOX1	ENSG00000116260	depression_Als_ukb_included	C	2452	rs11801243	unconditioned	0.000145034	0.951596	6.57635e-06	0.0431435	0.00510874	8.83854	OID30729	no_MHC	UKB
rs149919242	1	180032512	QSOX1	ENSG00000116260	depression_Als_ukb_included	C	2455	rs12080763	unconditioned	0.000552783	0.930715	2.51352e-05	0.0422935	0.0264134	7.50055	OID30729	no_MHC	UKB
rs149919242	1	180032512	QSOX1	ENSG00000116260	depression_Als_ukb_included	C	2473	rs12124504	unconditioned	1.12676e-13	0.952266	5.12055e-15	0.0432712	0.00446305	29.8143	OID30729	no_MHC	UKB
rs149919242	1	180032512	QSOX1	ENSG00000116260	depression_Als_ukb_included	C	2450	rs12371	unconditioned	6.84545e-50	0.952531	3.09618e-51	0.0430783	0.00439041	113.206	OID30729	no_MHC	UKB
rs149919242	1	180032512	QSOX1	ENSG00000116260	depression_Als_ukb_included	C	2455	rs3845391	unconditioned	1.04516e-10	0.949242	4.74178e-12	0.0430586	0.00769971	22.9817	OID30729	no_MHC	UKB
rs149919242	1	180032512	QSOX1	ENSG00000116260	depression_Als_ukb_included	C	2450	rs75104270	unconditioned	3.15788e-21	0.946083	1.42853e-22	0.0427867	0.0111306	47.2044	OID30729	no_MHC	UKB
rs149919242	1	180032512	QSOX1	ENSG00000116260	depression_Als_ukb_included	C	2453	rs7520941	unconditioned	1.58329e-06	0.954749	7.16182e-08	0.0431849	0.00206469	13.356	OID30729	no_MHC	UKB
rs149919242	1	180032512	QSOX1	ENSG00000116260	depression_Als_ukb_included	C	2450	rs76955468	unconditioned	5.24979e-14	0.952674	2.37446e-15	0.0430848	0.00424103	30.578	OID30729	no_MHC	UKB
rs149919242	1	180032512	QSOX1	ENSG00000116260	depression_Als_ukb_included	C	2453	rs77647137	unconditioned	9.44044e-15	0.953121	4.28255e-16	0.0432336	0.00364575	32.2938	OID30729	no_MHC	UKB
rs149919242	1	180032512	QSOX1	ENSG00000116260	depression_Als_ukb_included	C	2452	rs79468905	unconditioned	1.35901e-08	0.951133	6.16232e-10	0.0431225	0.00574411	18.1139	OID30729	no_MHC	UKB
rs149919242	1	180032512	QSOX1	ENSG00000116260	depression_Als_ukb_included	C	2541	rs9699897	unconditioned	4.18039e-16	0.953655	1.90977e-17	0.0435639	0.00278093	35.411	OID30729	no_MHC	UKB
rs149919242	1	180032512	QSOX1	ENSG00000116260	schizophrenia	C	2829	unconditioned	unconditioned	0	0.910834	0	0.0817988	0.00736709	3244.33	OID30729	no_MHC	UKB
rs149919242	1	180032512	QSOX1	ENSG00000116260	schizophrenia	C	2488	rs10913937	unconditioned	1.66547e-25	0.898402	1.33865e-26	0.072181	0.0294172	57.0545	OID30729	no_MHC	UKB
rs149919242	1	180032512	QSOX1	ENSG00000116260	schizophrenia	C	2490	rs10913940	unconditioned	1.60312e-15	0.919028	1.2884e-16	0.0738535	0.00711848	34.0668	OID30729	no_MHC	UKB
rs149919242	1	180032512	QSOX1	ENSG00000116260	schizophrenia	C	2488	rs116806948	unconditioned	0.0219812	0.830293	0.00176654	0.0666479	0.079311	3.81757	OID30729	no_MHC	UKB
rs149919242	1	180032512	QSOX1	ENSG00000116260	schizophrenia	C	2490	rs11801243	unconditioned	0.000139831	0.917453	1.12382e-05	0.0737269	0.0086691	8.87508	OID30729	no_MHC	UKB
rs149919242	1	180032512	QSOX1	ENSG00000116260	schizophrenia	C	2493	rs12080763	unconditioned	0.000544467	0.916712	4.37783e-05	0.0737001	0.00899923	7.5157	OID30729	no_MHC	UKB
rs149919242	1	180032512	QSOX1	ENSG00000116260	schizophrenia	C	2511	rs12124504	unconditioned	1.0863e-13	0.918046	8.75387e-15	0.0739723	0.00798176	29.8508	OID30729	no_MHC	UKB
rs149919242	1	180032512	QSOX1	ENSG00000116260	schizophrenia	C	2488	rs12371	unconditioned	6.60232e-50	0.918753	5.30509e-51	0.073816	0.00743114	113.242	OID30729	no_MHC	UKB
rs149919242	1	180032512	QSOX1	ENSG00000116260	schizophrenia	C	2493	rs3845391	unconditioned	1.01259e-10	0.919638	8.14004e-12	0.0739219	0.00644018	23.0133	OID30729	no_MHC	UKB
rs149919242	1	180032512	QSOX1	ENSG00000116260	schizophrenia	C	2488	rs75104270	unconditioned	3.05142e-21	0.914246	2.45204e-22	0.0734539	0.0123004	47.2387	OID30729	no_MHC	UKB
rs149919242	1	180032512	QSOX1	ENSG00000116260	schizophrenia	C	2491	rs7520941	unconditioned	1.52553e-06	0.919897	1.22608e-07	0.0739263	0.00617552	13.3932	OID30729	no_MHC	UKB
rs149919242	1	180032512	QSOX1	ENSG00000116260	schizophrenia	C	2488	rs76955468	unconditioned	5.04018e-14	0.914651	4.05012e-15	0.0734865	0.0118625	30.6188	OID30729	no_MHC	UKB
rs149919242	1	180032512	QSOX1	ENSG00000116260	schizophrenia	C	2491	rs77647137	unconditioned	9.06873e-15	0.915584	7.28957e-16	0.073585	0.0108308	32.3339	OID30729	no_MHC	UKB
rs149919242	1	180032512	QSOX1	ENSG00000116260	schizophrenia	C	2490	rs79468905	unconditioned	1.30117e-08	0.91065	1.04586e-09	0.0731802	0.0161702	18.1574	OID30729	no_MHC	UKB
rs149919242	1	180032512	QSOX1	ENSG00000116260	schizophrenia	C	2579	rs9699897	unconditioned	4.0297e-16	0.919265	3.26264e-17	0.0744218	0.006313	35.4477	OID30729	no_MHC	UKB
rs189333356	1	180176000	QSOX1	ENSG00000116260	adhd	C	2540	unconditioned	unconditioned	0	0.907386	0	0.0853341	0.00727968	3244.29	OID30729	no_MHC	UKB
rs189333356	1	180176000	QSOX1	ENSG00000116260	adhd	C	2400	rs10913937	unconditioned	1.2079e-26	0.906122	1.08974e-27	0.0817359	0.0121421	59.6783	OID30729	no_MHC	UKB
rs189333356	1	180176000	QSOX1	ENSG00000116260	adhd	C	2400	rs10913940	unconditioned	7.62393e-13	0.911257	6.87765e-14	0.0821992	0.00654362	27.9023	OID30729	no_MHC	UKB
rs189333356	1	180176000	QSOX1	ENSG00000116260	adhd	C	2400	rs116806948	unconditioned	0.00517147	0.848144	0.000467022	0.0765239	0.0696939	5.2646	OID30729	no_MHC	UKB
rs189333356	1	180176000	QSOX1	ENSG00000116260	adhd	C	2400	rs11801243	unconditioned	4.23074e-08	0.909208	3.81671e-09	0.0820142	0.00877736	16.9783	OID30729	no_MHC	UKB
rs189333356	1	180176000	QSOX1	ENSG00000116260	adhd	C	2417	rs12124504	unconditioned	4.14465e-13	0.911963	3.74291e-14	0.0823511	0.0056861	28.5118	OID30729	no_MHC	UKB
rs189333356	1	180176000	QSOX1	ENSG00000116260	adhd	C	2400	rs12371	unconditioned	2.78815e-48	0.910559	2.51525e-49	0.0821362	0.00730514	109.499	OID30729	no_MHC	UKB
rs189333356	1	180176000	QSOX1	ENSG00000116260	adhd	C	2400	rs75104270	unconditioned	1.63743e-22	0.89462	1.47748e-23	0.0806985	0.0246812	50.1637	OID30729	no_MHC	UKB
rs189333356	1	180176000	QSOX1	ENSG00000116260	adhd	C	2403	rs7520941	unconditioned	0.000171798	0.891631	1.55188e-05	0.0805149	0.0276667	8.66919	OID30729	no_MHC	UKB
rs189333356	1	180176000	QSOX1	ENSG00000116260	adhd	C	2426	rs7544467	unconditioned	2.08304e-18	0.911775	1.88247e-19	0.0823926	0.00583226	40.7127	OID30729	no_MHC	UKB
rs189333356	1	180176000	QSOX1	ENSG00000116260	adhd	C	2400	rs76955468	unconditioned	5.48385e-16	0.906052	4.9474e-17	0.0817296	0.0122183	35.1396	OID30729	no_MHC	UKB
rs189333356	1	180176000	QSOX1	ENSG00000116260	adhd	C	2401	rs77647137	unconditioned	2.85735e-21	0.909527	2.57799e-22	0.0820518	0.00842072	47.3044	OID30729	no_MHC	UKB
rs189333356	1	180176000	QSOX1	ENSG00000116260	adhd	C	2400	rs79468905	unconditioned	6.20164e-29	0.905811	5.59499e-30	0.0817079	0.0124808	64.9502	OID30729	no_MHC	UKB
rs189333356	1	180176000	QSOX1	ENSG00000116260	alzheimers	C	3829	unconditioned	unconditioned	0	0.947911	0	0.0492436	0.00284505	3244.32	OID30729	no_MHC	UKB
rs189333356	1	180176000	QSOX1	ENSG00000116260	alzheimers	C	2568	rs10913937	unconditioned	1.29802e-26	0.974023	3.29978e-28	0.0247601	0.00121702	59.6064	OID30729	no_MHC	UKB
rs189333356	1	180176000	QSOX1	ENSG00000116260	alzheimers	C	2568	rs10913940	unconditioned	8.14334e-13	0.973632	2.07021e-14	0.0247501	0.00161757	27.8364	OID30729	no_MHC	UKB
rs189333356	1	180176000	QSOX1	ENSG00000116260	alzheimers	C	2568	rs116806948	unconditioned	0.00490431	0.964235	0.000124706	0.0245122	0.00622351	5.31764	OID30729	no_MHC	UKB
rs189333356	1	180176000	QSOX1	ENSG00000116260	alzheimers	C	2568	rs11801243	unconditioned	4.52518e-08	0.972703	1.15044e-09	0.0247265	0.00257049	16.911	OID30729	no_MHC	UKB
rs189333356	1	180176000	QSOX1	ENSG00000116260	alzheimers	C	2588	rs12124504	unconditioned	4.21344e-13	0.973211	1.07423e-14	0.0248102	0.00197846	28.4953	OID30729	no_MHC	UKB
rs189333356	1	180176000	QSOX1	ENSG00000116260	alzheimers	C	2568	rs12371	unconditioned	2.97997e-48	0.972364	7.57609e-50	0.0247179	0.00291844	109.432	OID30729	no_MHC	UKB
rs189333356	1	180176000	QSOX1	ENSG00000116260	alzheimers	C	2568	rs75104270	unconditioned	1.78091e-22	0.97199	4.52775e-24	0.0247084	0.00330186	50.0797	OID30729	no_MHC	UKB
rs189333356	1	180176000	QSOX1	ENSG00000116260	alzheimers	C	2571	rs7520941	unconditioned	0.000181041	0.959882	4.61371e-06	0.0244465	0.0154862	8.61679	OID30729	no_MHC	UKB
rs189333356	1	180176000	QSOX1	ENSG00000116260	alzheimers	C	2594	rs7544467	unconditioned	2.2242e-18	0.973896	5.66203e-20	0.0247907	0.00131382	40.6471	OID30729	no_MHC	UKB
rs189333356	1	180176000	QSOX1	ENSG00000116260	alzheimers	C	2568	rs76955468	unconditioned	5.88621e-16	0.9722	1.49649e-17	0.0247137	0.00308623	35.0687	OID30729	no_MHC	UKB
rs189333356	1	180176000	QSOX1	ENSG00000116260	alzheimers	C	2569	rs77647137	unconditioned	3.05822e-21	0.973474	7.77538e-23	0.0247484	0.00177809	47.2365	OID30729	no_MHC	UKB
rs189333356	1	180176000	QSOX1	ENSG00000116260	alzheimers	C	2568	rs79468905	unconditioned	6.66429e-29	0.972576	1.69428e-30	0.0247233	0.00270065	64.8782	OID30729	no_MHC	UKB
rs189333356	1	180176000	QSOX1	ENSG00000116260	alzheimers_noukb	C	3922	unconditioned	unconditioned	0	0.871463	0	0.120565	0.00797208	3244.37	OID30729	no_MHC	UKB
rs189333356	1	180176000	QSOX1	ENSG00000116260	alzheimers_noukb	C	2567	rs10913937	unconditioned	1.25053e-26	0.938398	6.88585e-28	0.0516613	0.00994094	59.6436	OID30729	no_MHC	UKB
rs189333356	1	180176000	QSOX1	ENSG00000116260	alzheimers_noukb	C	2567	rs10913940	unconditioned	7.87559e-13	0.941625	4.33627e-14	0.051839	0.00653566	27.8698	OID30729	no_MHC	UKB
rs189333356	1	180176000	QSOX1	ENSG00000116260	alzheimers_noukb	C	2567	rs116806948	unconditioned	0.004722	0.928398	0.000260036	0.0511106	0.0155095	5.35552	OID30729	no_MHC	UKB
rs189333356	1	180176000	QSOX1	ENSG00000116260	alzheimers_noukb	C	2566	rs11801243	unconditioned	8.27419e-06	0.931501	4.55517e-07	0.0512645	0.0172254	11.7024	OID30729	no_MHC	UKB
rs189333356	1	180176000	QSOX1	ENSG00000116260	alzheimers_noukb	C	2588	rs12124504	unconditioned	4.03383e-13	0.942117	2.22669e-14	0.0519993	0.00588328	28.5389	OID30729	no_MHC	UKB
rs189333356	1	180176000	QSOX1	ENSG00000116260	alzheimers_noukb	C	2567	rs12371	unconditioned	2.87982e-48	0.939672	1.58569e-49	0.0517315	0.00859606	109.466	OID30729	no_MHC	UKB
rs189333356	1	180176000	QSOX1	ENSG00000116260	alzheimers_noukb	C	2567	rs75104270	unconditioned	1.70833e-22	0.932359	9.40781e-24	0.0513289	0.016312	50.1214	OID30729	no_MHC	UKB
rs189333356	1	180176000	QSOX1	ENSG00000116260	alzheimers_noukb	C	2570	rs7520941	unconditioned	0.000177259	0.939841	9.76457e-06	0.0517642	0.00820798	8.6379	OID30729	no_MHC	UKB
rs189333356	1	180176000	QSOX1	ENSG00000116260	alzheimers_noukb	C	2593	rs7544467	unconditioned	2.14796e-18	0.940522	1.18713e-19	0.051973	0.00750505	40.682	OID30729	no_MHC	UKB
rs189333356	1	180176000	QSOX1	ENSG00000116260	alzheimers_noukb	C	2567	rs76955468	unconditioned	5.64302e-16	0.932028	3.10765e-17	0.0513107	0.0166613	35.1109	OID30729	no_MHC	UKB
rs189333356	1	180176000	QSOX1	ENSG00000116260	alzheimers_noukb	C	2568	rs77647137	unconditioned	2.9505e-21	0.939185	1.62488e-22	0.051713	0.00910213	47.2723	OID30729	no_MHC	UKB
rs189333356	1	180176000	QSOX1	ENSG00000116260	alzheimers_noukb	C	2567	rs79468905	unconditioned	6.25865e-29	0.913364	3.44805e-30	0.0502831	0.0363531	64.941	OID30729	no_MHC	UKB
rs189333356	1	180176000	QSOX1	ENSG00000116260	anxiety_cc	C	2227	unconditioned	unconditioned	0	0.846276	0	0.129784	0.0239404	3244.39	OID30729	no_MHC	UKB
rs189333356	1	180176000	QSOX1	ENSG00000116260	anxiety_cc	C	2115	rs10913937	unconditioned	1.13787e-26	0.853718	1.67146e-27	0.125385	0.0208972	59.7381	OID30729	no_MHC	UKB
rs189333356	1	180176000	QSOX1	ENSG00000116260	anxiety_cc	C	2115	rs10913940	unconditioned	7.17627e-13	0.857883	1.05411e-13	0.125997	0.0161201	27.9628	OID30729	no_MHC	UKB
rs189333356	1	180176000	QSOX1	ENSG00000116260	anxiety_cc	C	2114	rs116806948	unconditioned	0.0219023	0.832368	0.00321679	0.122229	0.0202831	3.82116	OID30729	no_MHC	UKB
rs189333356	1	180176000	QSOX1	ENSG00000116260	anxiety_cc	C	2115	rs11801243	unconditioned	3.83578e-08	0.824373	5.63614e-09	0.121075	0.0545517	17.0763	OID30729	no_MHC	UKB
rs189333356	1	180176000	QSOX1	ENSG00000116260	anxiety_cc	C	2136	rs12124504	unconditioned	3.67232e-13	0.857503	5.41246e-14	0.126367	0.0161298	28.6328	OID30729	no_MHC	UKB
rs189333356	1	180176000	QSOX1	ENSG00000116260	anxiety_cc	C	2115	rs12371	unconditioned	2.60677e-48	0.850949	3.82929e-49	0.124978	0.0240725	109.566	OID30729	no_MHC	UKB
rs189333356	1	180176000	QSOX1	ENSG00000116260	anxiety_cc	C	2114	rs75104270	unconditioned	0.0609915	0.775201	0.0089578	0.113812	0.0410368	2.79702	OID30729	no_MHC	UKB
rs189333356	1	180176000	QSOX1	ENSG00000116260	anxiety_cc	C	2118	rs7520941	unconditioned	0.000168705	0.857904	2.47901e-05	0.126048	0.015855	8.68736	OID30729	no_MHC	UKB
rs189333356	1	180176000	QSOX1	ENSG00000116260	anxiety_cc	C	2141	rs7544467	unconditioned	1.93344e-18	0.846442	2.85637e-19	0.125021	0.0285375	40.7872	OID30729	no_MHC	UKB
rs189333356	1	180176000	QSOX1	ENSG00000116260	anxiety_cc	C	2115	rs76955468	unconditioned	4.93746e-16	0.815635	7.25554e-17	0.119792	0.0645732	35.2445	OID30729	no_MHC	UKB
rs189333356	1	180176000	QSOX1	ENSG00000116260	anxiety_cc	C	2117	rs77647137	unconditioned	2.27823e-21	0.846864	3.34856e-22	0.124444	0.0286923	47.5309	OID30729	no_MHC	UKB
rs189333356	1	180176000	QSOX1	ENSG00000116260	anxiety_cc	C	2115	rs79468905	unconditioned	5.62855e-29	0.821754	8.27057e-30	0.120691	0.0575559	65.0471	OID30729	no_MHC	UKB
rs189333356	1	180176000	QSOX1	ENSG00000116260	asd	C	2829	unconditioned	unconditioned	0	0.91995	0	0.0674515	0.0125981	3244.32	OID30729	no_MHC	UKB
rs189333356	1	180176000	QSOX1	ENSG00000116260	asd	C	2533	rs10913937	unconditioned	1.24057e-26	0.93089	7.8581e-28	0.0589552	0.0101545	59.6516	OID30729	no_MHC	UKB
rs189333356	1	180176000	QSOX1	ENSG00000116260	asd	C	2533	rs10913940	unconditioned	7.79419e-13	0.931867	4.93698e-14	0.059017	0.00911651	27.8802	OID30729	no_MHC	UKB
rs189333356	1	180176000	QSOX1	ENSG00000116260	asd	C	2533	rs116806948	unconditioned	0.00546345	0.911224	0.00034618	0.0577126	0.0252534	5.20967	OID30729	no_MHC	UKB
rs189333356	1	180176000	QSOX1	ENSG00000116260	asd	C	2533	rs11801243	unconditioned	4.30685e-08	0.925682	2.72834e-09	0.0586253	0.015693	16.9605	OID30729	no_MHC	UKB
rs189333356	1	180176000	QSOX1	ENSG00000116260	asd	C	2554	rs12124504	unconditioned	3.99169e-13	0.932239	2.53613e-14	0.0592216	0.00853905	28.5494	OID30729	no_MHC	UKB
rs189333356	1	180176000	QSOX1	ENSG00000116260	asd	C	2533	rs12371	unconditioned	2.8453e-48	0.928482	1.80238e-49	0.0588027	0.0127149	109.478	OID30729	no_MHC	UKB
rs189333356	1	180176000	QSOX1	ENSG00000116260	asd	C	2533	rs75104270	unconditioned	1.68991e-22	0.922397	1.07061e-23	0.0584173	0.0191858	50.1322	OID30729	no_MHC	UKB
rs189333356	1	180176000	QSOX1	ENSG00000116260	asd	C	2536	rs7520941	unconditioned	0.00017935	0.931301	1.13656e-05	0.0590082	0.00949961	8.62617	OID30729	no_MHC	UKB
rs189333356	1	180176000	QSOX1	ENSG00000116260	asd	C	2559	rs7544467	unconditioned	2.10894e-18	0.923405	1.3458e-19	0.0589084	0.0176866	40.7003	OID30729	no_MHC	UKB
rs189333356	1	180176000	QSOX1	ENSG00000116260	asd	C	2533	rs76955468	unconditioned	5.51112e-16	0.910271	3.49225e-17	0.0576493	0.0320795	35.1346	OID30729	no_MHC	UKB
rs189333356	1	180176000	QSOX1	ENSG00000116260	asd	C	2535	rs77647137	unconditioned	2.47936e-21	0.921197	1.57119e-22	0.0583565	0.0204468	47.4463	OID30729	no_MHC	UKB
rs189333356	1	180176000	QSOX1	ENSG00000116260	asd	C	2533	rs79468905	unconditioned	6.29766e-29	0.919129	3.98999e-30	0.0582103	0.0226609	64.9348	OID30729	no_MHC	UKB
rs189333356	1	180176000	QSOX1	ENSG00000116260	bipolar	C	2734	unconditioned	unconditioned	0	0.869773	0	0.123007	0.00721996	3244.35	OID30729	no_MHC	UKB
rs189333356	1	180176000	QSOX1	ENSG00000116260	bipolar	C	2477	rs10913937	unconditioned	1.1749e-26	0.881593	1.49865e-27	0.112446	0.00596166	59.706	OID30729	no_MHC	UKB
rs189333356	1	180176000	QSOX1	ENSG00000116260	bipolar	C	2477	rs10913940	unconditioned	7.35704e-13	0.879575	9.38446e-14	0.112188	0.00823652	27.9379	OID30729	no_MHC	UKB
rs189333356	1	180176000	QSOX1	ENSG00000116260	bipolar	C	2477	rs116806948	unconditioned	0.00438325	0.860481	0.000559151	0.109743	0.0248341	5.42996	OID30729	no_MHC	UKB
rs189333356	1	180176000	QSOX1	ENSG00000116260	bipolar	C	2477	rs11801243	unconditioned	4.07791e-08	0.87654	5.20184e-09	0.111801	0.0116592	17.0151	OID30729	no_MHC	UKB
rs189333356	1	180176000	QSOX1	ENSG00000116260	bipolar	C	2498	rs12124504	unconditioned	3.7694e-13	0.88029	4.8166e-14	0.112478	0.00723264	28.6067	OID30729	no_MHC	UKB
rs189333356	1	180176000	QSOX1	ENSG00000116260	bipolar	C	2477	rs12371	unconditioned	2.69773e-48	0.880399	3.44113e-49	0.112293	0.00730816	109.532	OID30729	no_MHC	UKB
rs189333356	1	180176000	QSOX1	ENSG00000116260	bipolar	C	2477	rs75104270	unconditioned	1.57728e-22	0.861007	2.01233e-23	0.10982	0.0291733	50.2012	OID30729	no_MHC	UKB
rs189333356	1	180176000	QSOX1	ENSG00000116260	bipolar	C	2480	rs7520941	unconditioned	0.000165316	0.87639	2.10935e-05	0.111811	0.0116125	8.70765	OID30729	no_MHC	UKB
rs189333356	1	180176000	QSOX1	ENSG00000116260	bipolar	C	2503	rs7544467	unconditioned	2.01135e-18	0.880648	2.56988e-19	0.112513	0.00683891	40.7477	OID30729	no_MHC	UKB
rs189333356	1	180176000	QSOX1	ENSG00000116260	bipolar	C	2477	rs76955468	unconditioned	5.25861e-16	0.868593	6.70852e-17	0.110788	0.0206192	35.1815	OID30729	no_MHC	UKB
rs189333356	1	180176000	QSOX1	ENSG00000116260	bipolar	C	2478	rs77647137	unconditioned	2.7475e-21	0.874566	3.5049e-22	0.111552	0.0138819	47.3436	OID30729	no_MHC	UKB
rs189333356	1	180176000	QSOX1	ENSG00000116260	bipolar	C	2477	rs79468905	unconditioned	6.01002e-29	0.877217	7.66641e-30	0.111888	0.0108952	64.9815	OID30729	no_MHC	UKB
rs189333356	1	180176000	QSOX1	ENSG00000116260	bipolar_noukb	C	2738	unconditioned	unconditioned	0	0.889792	0	0.102925	0.00728276	3244.33	OID30729	no_MHC	UKB
rs189333356	1	180176000	QSOX1	ENSG00000116260	bipolar_noukb	C	2479	rs10913937	unconditioned	1.2006e-26	0.900877	1.2388e-27	0.0929475	0.00617577	59.6844	OID30729	no_MHC	UKB
rs189333356	1	180176000	QSOX1	ENSG00000116260	bipolar_noukb	C	2479	rs10913940	unconditioned	7.52034e-13	0.899098	7.75976e-14	0.0927641	0.00813753	27.916	OID30729	no_MHC	UKB
rs189333356	1	180176000	QSOX1	ENSG00000116260	bipolar_noukb	C	2479	rs116806948	unconditioned	0.00448338	0.880139	0.000462655	0.0908005	0.024114	5.40738	OID30729	no_MHC	UKB
rs189333356	1	180176000	QSOX1	ENSG00000116260	bipolar_noukb	C	2479	rs11801243	unconditioned	4.1628e-08	0.894786	4.29555e-09	0.0923191	0.0128951	16.9945	OID30729	no_MHC	UKB
rs189333356	1	180176000	QSOX1	ENSG00000116260	bipolar_noukb	C	2500	rs12124504	unconditioned	3.85367e-13	0.899969	3.98455e-14	0.0930465	0.00698487	28.5846	OID30729	no_MHC	UKB
rs189333356	1	180176000	QSOX1	ENSG00000116260	bipolar_noukb	C	2479	rs12371	unconditioned	2.75717e-48	0.899799	2.84492e-49	0.0928364	0.00736467	109.51	OID30729	no_MHC	UKB
rs189333356	1	180176000	QSOX1	ENSG00000116260	bipolar_noukb	C	2479	rs75104270	unconditioned	1.60315e-22	0.875131	1.65468e-23	0.0902913	0.0345777	50.1849	OID30729	no_MHC	UKB
rs189333356	1	180176000	QSOX1	ENSG00000116260	bipolar_noukb	C	2482	rs7520941	unconditioned	0.000169051	0.896189	1.74492e-05	0.0924923	0.0111321	8.68531	OID30729	no_MHC	UKB
rs189333356	1	180176000	QSOX1	ENSG00000116260	bipolar_noukb	C	2505	rs7544467	unconditioned	2.05619e-18	0.900278	2.12581e-19	0.0930694	0.00665245	40.7257	OID30729	no_MHC	UKB
rs189333356	1	180176000	QSOX1	ENSG00000116260	bipolar_noukb	C	2479	rs76955468	unconditioned	5.32924e-16	0.88026	5.50017e-17	0.0908204	0.02892	35.1682	OID30729	no_MHC	UKB
rs189333356	1	180176000	QSOX1	ENSG00000116260	bipolar_noukb	C	2480	rs77647137	unconditioned	2.81049e-21	0.894617	2.90024e-22	0.0923055	0.0130774	47.3209	OID30729	no_MHC	UKB
rs189333356	1	180176000	QSOX1	ENSG00000116260	bipolar_noukb	C	2479	rs79468905	unconditioned	6.13665e-29	0.895702	6.33228e-30	0.0924137	0.0118841	64.9607	OID30729	no_MHC	UKB
rs189333356	1	180176000	QSOX1	ENSG00000116260	depression_Als_noukb_included	C	2681	unconditioned	unconditioned	0	0.910007	0	0.085876	0.0041166	3244.31	OID30729	no_MHC	UKB
rs189333356	1	180176000	QSOX1	ENSG00000116260	depression_Als_noukb_included	C	2447	rs10913937	unconditioned	1.21924e-26	0.914849	1.09487e-27	0.0821502	0.0030009	59.669	OID30729	no_MHC	UKB
rs189333356	1	180176000	QSOX1	ENSG00000116260	depression_Als_noukb_included	C	2447	rs10913940	unconditioned	7.64295e-13	0.913751	6.86345e-14	0.0820515	0.00419778	27.8998	OID30729	no_MHC	UKB
rs189333356	1	180176000	QSOX1	ENSG00000116260	depression_Als_noukb_included	C	2447	rs116806948	unconditioned	0.00464885	0.900959	0.000417495	0.0808986	0.0130758	5.37114	OID30729	no_MHC	UKB
rs189333356	1	180176000	QSOX1	ENSG00000116260	depression_Als_noukb_included	C	2447	rs11801243	unconditioned	4.25111e-08	0.91375	3.81754e-09	0.0820515	0.00419851	16.9735	OID30729	no_MHC	UKB
rs189333356	1	180176000	QSOX1	ENSG00000116260	depression_Als_noukb_included	C	2468	rs12124504	unconditioned	3.90212e-13	0.911276	3.51073e-14	0.0819804	0.00674408	28.5721	OID30729	no_MHC	UKB
rs189333356	1	180176000	QSOX1	ENSG00000116260	depression_Als_noukb_included	C	2447	rs12371	unconditioned	2.80004e-48	0.913809	2.51446e-49	0.0820568	0.0041338	109.494	OID30729	no_MHC	UKB
rs189333356	1	180176000	QSOX1	ENSG00000116260	depression_Als_noukb_included	C	2447	rs75104270	unconditioned	1.66411e-22	0.908434	1.4945e-23	0.0815741	0.00999154	50.1476	OID30729	no_MHC	UKB
rs189333356	1	180176000	QSOX1	ENSG00000116260	depression_Als_noukb_included	C	2450	rs7520941	unconditioned	0.000172426	0.914066	1.54854e-05	0.0820874	0.00365879	8.66554	OID30729	no_MHC	UKB
rs189333356	1	180176000	QSOX1	ENSG00000116260	depression_Als_noukb_included	C	2473	rs7544467	unconditioned	2.0571e-18	0.900669	1.85485e-19	0.0811934	0.0181371	40.7252	OID30729	no_MHC	UKB
rs189333356	1	180176000	QSOX1	ENSG00000116260	depression_Als_noukb_included	C	2447	rs76955468	unconditioned	5.46915e-16	0.903378	4.91204e-17	0.0811201	0.015502	35.1422	OID30729	no_MHC	UKB
rs189333356	1	180176000	QSOX1	ENSG00000116260	depression_Als_noukb_included	C	2448	rs77647137	unconditioned	2.85452e-21	0.908633	2.56484e-22	0.0816326	0.00973434	47.3054	OID30729	no_MHC	UKB
rs189333356	1	180176000	QSOX1	ENSG00000116260	depression_Als_noukb_included	C	2447	rs79468905	unconditioned	6.24782e-29	0.911949	5.61074e-30	0.0818897	0.00616157	64.9427	OID30729	no_MHC	UKB
rs189333356	1	180176000	QSOX1	ENSG00000116260	depression_Als_ukb_included	C	2760	unconditioned	unconditioned	0	0.955053	0	0.0405449	0.00440204	3244.26	OID30729	no_MHC	UKB
rs189333356	1	180176000	QSOX1	ENSG00000116260	depression_Als_ukb_included	C	2457	rs10913937	unconditioned	1.28144e-26	0.961559	4.71948e-28	0.0354107	0.00303012	59.6192	OID30729	no_MHC	UKB
rs189333356	1	180176000	QSOX1	ENSG00000116260	depression_Als_ukb_included	C	2457	rs10913940	unconditioned	8.0341e-13	0.960548	2.959e-14	0.0353734	0.00407867	27.8499	OID30729	no_MHC	UKB
rs189333356	1	180176000	QSOX1	ENSG00000116260	depression_Als_ukb_included	C	2457	rs116806948	unconditioned	0.00480035	0.942267	0.000176833	0.0346927	0.0180627	5.33907	OID30729	no_MHC	UKB
rs189333356	1	180176000	QSOX1	ENSG00000116260	depression_Als_ukb_included	C	2457	rs11801243	unconditioned	4.46384e-08	0.959507	1.64411e-09	0.0353351	0.00515806	16.9247	OID30729	no_MHC	UKB
rs189333356	1	180176000	QSOX1	ENSG00000116260	depression_Als_ukb_included	C	2478	rs12124504	unconditioned	4.10919e-13	0.959681	1.51766e-14	0.0354392	0.00487989	28.5204	OID30729	no_MHC	UKB
rs189333356	1	180176000	QSOX1	ENSG00000116260	depression_Als_ukb_included	C	2457	rs12371	unconditioned	2.94252e-48	0.960213	1.08376e-49	0.0353611	0.00442582	109.445	OID30729	no_MHC	UKB
rs189333356	1	180176000	QSOX1	ENSG00000116260	depression_Als_ukb_included	C	2457	rs75104270	unconditioned	1.74718e-22	0.95366	6.43626e-24	0.0351198	0.0112197	50.0989	OID30729	no_MHC	UKB
rs189333356	1	180176000	QSOX1	ENSG00000116260	depression_Als_ukb_included	C	2460	rs7520941	unconditioned	0.000181321	0.961273	6.67898e-06	0.0354054	0.00313408	8.61524	OID30729	no_MHC	UKB
rs189333356	1	180176000	QSOX1	ENSG00000116260	depression_Als_ukb_included	C	2483	rs7544467	unconditioned	2.12614e-18	0.930935	7.98059e-20	0.0349091	0.0341561	40.6922	OID30729	no_MHC	UKB
rs189333356	1	180176000	QSOX1	ENSG00000116260	depression_Als_ukb_included	C	2457	rs76955468	unconditioned	5.81435e-16	0.960358	2.14147e-17	0.0353665	0.00427523	35.081	OID30729	no_MHC	UKB
rs189333356	1	180176000	QSOX1	ENSG00000116260	depression_Als_ukb_included	C	2458	rs77647137	unconditioned	3.01778e-21	0.960602	1.11212e-22	0.0353963	0.00400173	47.2498	OID30729	no_MHC	UKB
rs189333356	1	180176000	QSOX1	ENSG00000116260	depression_Als_ukb_included	C	2457	rs79468905	unconditioned	6.57011e-29	0.958896	2.41993e-30	0.0353126	0.00579106	64.8924	OID30729	no_MHC	UKB
rs189333356	1	180176000	QSOX1	ENSG00000116260	schizophrenia	C	2779	unconditioned	unconditioned	0	0.744073	0	0.249909	0.00601828	3244.51	OID30729	no_MHC	UKB
rs189333356	1	180176000	QSOX1	ENSG00000116260	schizophrenia	C	2493	rs10913937	unconditioned	9.98001e-27	0.748848	3.02068e-27	0.226632	0.0245202	59.8692	OID30729	no_MHC	UKB
rs189333356	1	180176000	QSOX1	ENSG00000116260	schizophrenia	C	2493	rs10913940	unconditioned	6.38312e-13	0.763134	1.93184e-13	0.230955	0.00591101	28.0799	OID30729	no_MHC	UKB
rs189333356	1	180176000	QSOX1	ENSG00000116260	schizophrenia	C	2493	rs116806948	unconditioned	0.00364164	0.714901	0.00110219	0.21631	0.0640454	5.61532	OID30729	no_MHC	UKB
rs189333356	1	180176000	QSOX1	ENSG00000116260	schizophrenia	C	2493	rs11801243	unconditioned	3.54603e-08	0.762212	1.07321e-08	0.230676	0.00711224	17.1549	OID30729	no_MHC	UKB
rs189333356	1	180176000	QSOX1	ENSG00000116260	schizophrenia	C	2514	rs12124504	unconditioned	3.26931e-13	0.763495	9.90159e-14	0.23123	0.005275	28.749	OID30729	no_MHC	UKB
rs189333356	1	180176000	QSOX1	ENSG00000116260	schizophrenia	C	2493	rs12371	unconditioned	2.33775e-48	0.762934	7.07516e-49	0.230895	0.00617083	109.675	OID30729	no_MHC	UKB
rs189333356	1	180176000	QSOX1	ENSG00000116260	schizophrenia	C	2493	rs75104270	unconditioned	1.39189e-22	0.759824	4.21261e-23	0.229953	0.0102228	50.3262	OID30729	no_MHC	UKB
rs189333356	1	180176000	QSOX1	ENSG00000116260	schizophrenia	C	2496	rs7520941	unconditioned	0.000143983	0.763291	4.35791e-05	0.231017	0.00550435	8.84581	OID30729	no_MHC	UKB
rs189333356	1	180176000	QSOX1	ENSG00000116260	schizophrenia	C	2519	rs7544467	unconditioned	1.74195e-18	0.762688	5.27612e-19	0.231001	0.00631114	40.8915	OID30729	no_MHC	UKB
rs189333356	1	180176000	QSOX1	ENSG00000116260	schizophrenia	C	2493	rs76955468	unconditioned	4.60177e-16	0.760104	1.39274e-16	0.230038	0.00985811	35.3149	OID30729	no_MHC	UKB
rs189333356	1	180176000	QSOX1	ENSG00000116260	schizophrenia	C	2494	rs77647137	unconditioned	2.39006e-21	0.760789	7.23379e-22	0.230253	0.00895797	47.483	OID30729	no_MHC	UKB
rs189333356	1	180176000	QSOX1	ENSG00000116260	schizophrenia	C	2493	rs79468905	unconditioned	5.18867e-29	0.757348	1.57039e-29	0.229204	0.013448	65.1285	OID30729	no_MHC	UKB
rs12694042	2	207029825	RAB37	ENSG00000172794	adhd	T	2015	unconditioned	unconditioned	0.0189129	0.883328	0.00183816	0.085841	0.0100803	3.96791	OID20425	no_MHC	UKB
rs12694042	2	207029825	RAB37	ENSG00000172794	adhd	T	1934	rs12694042*	unconditioned	0.88784	0.0248978	0.083583	0.00234259	0.00133632	0.118963	OID20425	no_MHC	UKB
rs12694042	2	207029825	RAB37	ENSG00000172794	alzheimers	T	3370	unconditioned	unconditioned	0.0185297	0.928759	0.000997584	0.0499998	0.0017138	3.98838	OID20425	no_MHC	UKB
rs12694042	2	207029825	RAB37	ENSG00000172794	alzheimers	T	2114	rs12694042*	unconditioned	0.95899	0.0304762	0.010019	0.000318202	0.000196229	0.0418742	OID20425	no_MHC	UKB
rs12694042	2	207029825	RAB37	ENSG00000172794	alzheimers_noukb	T	3356	unconditioned	unconditioned	0.0165351	0.869291	0.00203092	0.106765	0.0053779	4.10227	OID20425	no_MHC	UKB
rs12694042	2	207029825	RAB37	ENSG00000172794	alzheimers_noukb	T	2123	rs12694042*	unconditioned	0.930223	0.0296839	0.0381399	0.00121633	0.000736981	0.072331	OID20425	no_MHC	UKB
rs12694042	2	207029825	RAB37	ENSG00000172794	anxiety_cc	T	1766	unconditioned	unconditioned	0.0177098	0.893762	0.00121461	0.0612715	0.0260425	4.03364	OID20425	no_MHC	UKB
rs12694042	2	207029825	RAB37	ENSG00000172794	anxiety_cc	T	1700	rs12694042*	unconditioned	0.921542	0.0184522	0.0580179	0.00116087	0.000827048	0.0817069	OID20425	no_MHC	UKB
rs12694042	2	207029825	RAB37	ENSG00000172794	asd	T	2278	unconditioned	unconditioned	0.014485	0.751499	0.00430402	0.223291	0.00642013	4.23464	OID20425	no_MHC	UKB
rs12694042	2	207029825	RAB37	ENSG00000172794	asd	T	2065	rs12694042*	unconditioned	0.762053	0.0227305	0.206705	0.00616323	0.00234875	0.27174	OID20425	no_MHC	UKB
rs12694042	2	207029825	RAB37	ENSG00000172794	bipolar	T	2226	unconditioned	unconditioned	0.0146584	0.684751	0.00595039	0.277949	0.0166919	4.22274	OID20425	no_MHC	UKB
rs12694042	2	207029825	RAB37	ENSG00000172794	bipolar	T	2006	rs12694042*	unconditioned	0.698338	0.0209117	0.270384	0.00809438	0.00227204	0.359052	OID20425	no_MHC	UKB
rs12694042	2	207029825	RAB37	ENSG00000172794	bipolar_noukb	T	2219	unconditioned	unconditioned	0.0144182	0.673523	0.00622011	0.290546	0.0152924	4.23926	OID20425	no_MHC	UKB
rs12694042	2	207029825	RAB37	ENSG00000172794	bipolar_noukb	T	2004	rs12694042*	unconditioned	0.682588	0.0204447	0.286026	0.0085646	0.00237662	0.381863	OID20425	no_MHC	UKB
rs12694042	2	207029825	RAB37	ENSG00000172794	depression_Als_noukb_included	T	2124	unconditioned	unconditioned	0.0203283	0.945206	0.000675321	0.0313981	0.00239202	3.89574	OID20425	no_MHC	UKB
rs12694042	2	207029825	RAB37	ENSG00000172794	depression_Als_noukb_included	T	1945	rs12694042*	unconditioned	0.947759	0.0269699	0.0241461	0.000686675	0.000437911	0.0536546	OID20425	no_MHC	UKB
rs12694042	2	207029825	RAB37	ENSG00000172794	depression_Als_ukb_included	T	2235	unconditioned	unconditioned	0.0199193	0.930705	0.000980345	0.0458027	0.00259212	3.91606	OID20425	no_MHC	UKB
rs12694042	2	207029825	RAB37	ENSG00000172794	depression_Als_ukb_included	T	1996	rs12694042*	unconditioned	0.936284	0.0277965	0.0342548	0.00101631	0.000648133	0.0658361	OID20425	no_MHC	UKB
rs12694042	2	207029825	RAB37	ENSG00000172794	schizophrenia	T	2239	unconditioned	unconditioned	0.00725659	0.338978	0.00874889	0.408451	0.236565	4.92585	OID20425	no_MHC	UKB
rs12694042	2	207029825	RAB37	ENSG00000172794	schizophrenia	T	2008	rs12694042*	unconditioned	0.44403	0.013322	0.523276	0.0156958	0.0036763	0.811862	OID20425	no_MHC	UKB
rs10013653	4	187115632	RAB6A	ENSG00000175582	adhd	T	3493	unconditioned	unconditioned	0	0.938378	0	0.0563743	0.00524722	1395.72	OID20608	no_MHC	UKB
rs10013653	4	187115632	RAB6A	ENSG00000175582	adhd	T	3143	rs114655596	unconditioned	2.45805e-21	0.929469	1.26254e-22	0.047718	0.0228131	47.4549	OID20608	no_MHC	UKB
rs10013653	4	187115632	RAB6A	ENSG00000175582	adhd	T	3123	rs2292429	unconditioned	0.0145156	0.929808	0.000743905	0.047644	0.00728887	4.23253	OID20608	no_MHC	UKB
rs10013653	4	187115632	RAB6A	ENSG00000175582	adhd	T	3144	rs34745240	unconditioned	1.98345e-28	0.938524	1.01905e-29	0.0482059	0.0132704	63.7875	OID20608	no_MHC	UKB
rs10013653	4	187115632	RAB6A	ENSG00000175582	adhd	T	3143	rs4861708	unconditioned	7.30722e-222	0.945953	3.75325e-223	0.048582	0.00546474	509.185	OID20608	no_MHC	UKB
rs10013653	4	187115632	RAB6A	ENSG00000175582	adhd	T	3122	rs6821390	unconditioned	6.00834e-22	0.938065	3.07953e-23	0.048066	0.0138689	48.8637	OID20608	no_MHC	UKB
rs10013653	4	187115632	RAB6A	ENSG00000175582	adhd	T	3122	rs6838463	unconditioned	0.00217595	0.935154	0.000111528	0.0479166	0.014642	6.13029	OID20608	no_MHC	UKB
rs10013653	4	187115632	RAB6A	ENSG00000175582	alzheimers	T	5189	unconditioned	unconditioned	0	0.933682	0	0.0638601	0.00245773	1396.25	OID20608	no_MHC	UKB
rs10013653	4	187115632	RAB6A	ENSG00000175582	alzheimers	T	3469	rs114655596	unconditioned	5.63046e-31	0.968946	1.27772e-32	0.0219793	0.00907459	69.6519	OID20608	no_MHC	UKB
rs10013653	4	187115632	RAB6A	ENSG00000175582	alzheimers	T	3446	rs2292429	unconditioned	0.0109765	0.959321	0.000248667	0.0217253	0.00772882	4.512	OID20608	no_MHC	UKB
rs10013653	4	187115632	RAB6A	ENSG00000175582	alzheimers	T	3469	rs34745240	unconditioned	2.06237e-28	0.973785	4.67908e-30	0.022089	0.00412582	63.7485	OID20608	no_MHC	UKB
rs10013653	4	187115632	RAB6A	ENSG00000175582	alzheimers	T	3469	rs4861708	unconditioned	1.13098e-295	0.971394	2.56625e-297	0.0220348	0.00657145	679.14	OID20608	no_MHC	UKB
rs10013653	4	187115632	RAB6A	ENSG00000175582	alzheimers	T	3445	rs6821390	unconditioned	6.24934e-22	0.976127	1.41573e-23	0.0221115	0.0017611	48.8244	OID20608	no_MHC	UKB
rs10013653	4	187115632	RAB6A	ENSG00000175582	alzheimers	T	3445	rs6838463	unconditioned	0.0022573	0.971108	5.11435e-05	0.0219978	0.00458602	6.09359	OID20608	no_MHC	UKB
rs10013653	4	187115632	RAB6A	ENSG00000175582	alzheimers_noukb	T	5231	unconditioned	unconditioned	0	0.847429	0	0.146485	0.00608532	1396.33	OID20608	no_MHC	UKB
rs10013653	4	187115632	RAB6A	ENSG00000175582	alzheimers_noukb	T	3488	rs114655596	unconditioned	5.28952e-31	0.910282	2.81251e-32	0.0483595	0.0413586	69.7144	OID20608	no_MHC	UKB
rs10013653	4	187115632	RAB6A	ENSG00000175582	alzheimers_noukb	T	3464	rs2292429	unconditioned	0.0106351	0.929502	0.000563721	0.0492588	0.0100407	4.54359	OID20608	no_MHC	UKB
rs10013653	4	187115632	RAB6A	ENSG00000175582	alzheimers_noukb	T	3488	rs34745240	unconditioned	1.9759e-28	0.93296	1.05008e-29	0.0495643	0.0174756	63.7914	OID20608	no_MHC	UKB
rs10013653	4	187115632	RAB6A	ENSG00000175582	alzheimers_noukb	T	3488	rs4861708	unconditioned	1.09688e-295	0.942105	5.82817e-297	0.0500502	0.00784449	679.17	OID20608	no_MHC	UKB
rs10013653	4	187115632	RAB6A	ENSG00000175582	alzheimers_noukb	T	3463	rs6821390	unconditioned	6.03822e-22	0.943152	3.20004e-23	0.0499769	0.00687163	48.8588	OID20608	no_MHC	UKB
rs10013653	4	187115632	RAB6A	ENSG00000175582	alzheimers_noukb	T	3463	rs6838463	unconditioned	0.00218073	0.938169	0.000115578	0.0497127	0.0098219	6.1281	OID20608	no_MHC	UKB
rs10013653	4	187115632	RAB6A	ENSG00000175582	anxiety_cc	T	3282	unconditioned	unconditioned	0	0.777095	0	0.20628	0.0166256	1396.42	OID20608	no_MHC	UKB
rs10013653	4	187115632	RAB6A	ENSG00000175582	anxiety_cc	T	2998	rs114655596	unconditioned	1.27887e-07	0.783466	3.12841e-08	0.191628	0.0249055	15.8721	OID20608	no_MHC	UKB
rs10013653	4	187115632	RAB6A	ENSG00000175582	anxiety_cc	T	2975	rs2292429	unconditioned	0.0118397	0.777767	0.00289127	0.189914	0.0175886	4.43629	OID20608	no_MHC	UKB
rs10013653	4	187115632	RAB6A	ENSG00000175582	anxiety_cc	T	2998	rs34745240	unconditioned	0.000279408	0.781033	6.83494e-05	0.19103	0.0275887	8.18284	OID20608	no_MHC	UKB
rs10013653	4	187115632	RAB6A	ENSG00000175582	anxiety_cc	T	2999	rs4861708	unconditioned	9.14791e-296	0.786201	2.23803e-296	0.192322	0.0214765	679.352	OID20608	no_MHC	UKB
rs10013653	4	187115632	RAB6A	ENSG00000175582	anxiety_cc	T	2974	rs6821390	unconditioned	4.89355e-22	0.76428	1.19516e-22	0.186612	0.0491079	49.069	OID20608	no_MHC	UKB
rs10013653	4	187115632	RAB6A	ENSG00000175582	anxiety_cc	T	2974	rs6838463	unconditioned	0.00177788	0.757149	0.00043423	0.184871	0.0557685	6.33234	OID20608	no_MHC	UKB
rs10013653	4	187115632	RAB6A	ENSG00000175582	asd	T	4180	unconditioned	unconditioned	0	0.818289	0	0.128825	0.0528863	1396.37	OID20608	no_MHC	UKB
rs10013653	4	187115632	RAB6A	ENSG00000175582	asd	T	3445	rs114655596	unconditioned	5.12257e-31	0.858161	6.52283e-32	0.109241	0.0325976	69.7465	OID20608	no_MHC	UKB
rs10013653	4	187115632	RAB6A	ENSG00000175582	asd	T	3421	rs2292429	unconditioned	0.00988172	0.867562	0.00124308	0.109123	0.0121903	4.61707	OID20608	no_MHC	UKB
rs10013653	4	187115632	RAB6A	ENSG00000175582	asd	T	3445	rs34745240	unconditioned	9.29391e-29	0.433815	1.19395e-29	0.0552196	0.510966	64.5456	OID20608	no_MHC	UKB
rs10013653	4	187115632	RAB6A	ENSG00000175582	asd	T	3445	rs4861708	unconditioned	9.88792e-296	0.836859	1.25937e-296	0.10653	0.0566119	679.274	OID20608	no_MHC	UKB
rs10013653	4	187115632	RAB6A	ENSG00000175582	asd	T	3420	rs6821390	unconditioned	5.62676e-22	0.881178	7.07714e-23	0.110823	0.00799896	48.9293	OID20608	no_MHC	UKB
rs10013653	4	187115632	RAB6A	ENSG00000175582	asd	T	3420	rs6838463	unconditioned	0.00203081	0.877359	0.000255431	0.110343	0.0100125	6.19932	OID20608	no_MHC	UKB
rs10013653	4	187115632	RAB6A	ENSG00000175582	bipolar	T	3830	unconditioned	unconditioned	0	0.830619	0	0.133022	0.0363591	1395.85	OID20608	no_MHC	UKB
rs10013653	4	187115632	RAB6A	ENSG00000175582	bipolar	T	3226	rs114655596	unconditioned	4.8998e-31	0.845804	4.96771e-32	0.0856841	0.0685117	69.7909	OID20608	no_MHC	UKB
rs10013653	4	187115632	RAB6A	ENSG00000175582	bipolar	T	3205	rs2292429	unconditioned	0.013844	0.887451	0.00138865	0.0890089	0.00830724	4.2799	OID20608	no_MHC	UKB
rs10013653	4	187115632	RAB6A	ENSG00000175582	bipolar	T	3226	rs34745240	unconditioned	1.893e-28	0.894989	1.918e-29	0.0906668	0.0143441	63.8342	OID20608	no_MHC	UKB
rs10013653	4	187115632	RAB6A	ENSG00000175582	bipolar	T	3225	rs4861708	unconditioned	6.75836e-222	0.874285	6.84655e-223	0.0885322	0.0371824	509.263	OID20608	no_MHC	UKB
rs10013653	4	187115632	RAB6A	ENSG00000175582	bipolar	T	3204	rs6821390	unconditioned	5.78851e-22	0.903899	5.80597e-23	0.0906571	0.00544385	48.901	OID20608	no_MHC	UKB
rs10013653	4	187115632	RAB6A	ENSG00000175582	bipolar	T	3204	rs6838463	unconditioned	0.00208205	0.895053	0.00020885	0.0897697	0.0128866	6.1744	OID20608	no_MHC	UKB
rs10013653	4	187115632	RAB6A	ENSG00000175582	bipolar_noukb	T	3834	unconditioned	unconditioned	0	0.801505	0	0.167793	0.0307015	1395.88	OID20608	no_MHC	UKB
rs10013653	4	187115632	RAB6A	ENSG00000175582	bipolar_noukb	T	3233	rs114655596	unconditioned	4.9162e-31	0.848521	5.137e-32	0.0886001	0.062879	69.7876	OID20608	no_MHC	UKB
rs10013653	4	187115632	RAB6A	ENSG00000175582	bipolar_noukb	T	3212	rs2292429	unconditioned	0.0138083	0.88518	0.00142992	0.091657	0.00792516	4.28249	OID20608	no_MHC	UKB
rs10013653	4	187115632	RAB6A	ENSG00000175582	bipolar_noukb	T	3233	rs34745240	unconditioned	1.88733e-28	0.89226	1.97101e-29	0.0931672	0.0145733	63.8372	OID20608	no_MHC	UKB
rs10013653	4	187115632	RAB6A	ENSG00000175582	bipolar_noukb	T	3232	rs4861708	unconditioned	6.76987e-222	0.87573	7.0689e-223	0.0914084	0.0328617	509.261	OID20608	no_MHC	UKB
rs10013653	4	187115632	RAB6A	ENSG00000175582	bipolar_noukb	T	3211	rs6821390	unconditioned	5.77174e-22	0.901292	5.97665e-23	0.0933235	0.00538477	48.9039	OID20608	no_MHC	UKB
rs10013653	4	187115632	RAB6A	ENSG00000175582	bipolar_noukb	T	3211	rs6838463	unconditioned	0.00207747	0.893103	0.000215138	0.0924756	0.0121283	6.1766	OID20608	no_MHC	UKB
rs10013653	4	187115632	RAB6A	ENSG00000175582	depression_Als_noukb_included	T	3695	unconditioned	unconditioned	0	0.944456	0	0.0523546	0.00318902	1395.72	OID20608	no_MHC	UKB
rs10013653	4	187115632	RAB6A	ENSG00000175582	depression_Als_noukb_included	T	3203	rs114655596	unconditioned	5.06612e-31	0.874551	2.30145e-32	0.0396436	0.0858057	69.7576	OID20608	no_MHC	UKB
rs10013653	4	187115632	RAB6A	ENSG00000175582	depression_Als_noukb_included	T	3182	rs2292429	unconditioned	0.0146263	0.937577	0.000662009	0.0424315	0.00470314	4.22493	OID20608	no_MHC	UKB
rs10013653	4	187115632	RAB6A	ENSG00000175582	depression_Als_noukb_included	T	3203	rs34745240	unconditioned	1.98838e-28	0.940101	9.01703e-30	0.042615	0.0172838	63.7851	OID20608	no_MHC	UKB
rs10013653	4	187115632	RAB6A	ENSG00000175582	depression_Als_noukb_included	T	3202	rs4861708	unconditioned	7.37124e-222	0.953584	3.3414e-223	0.043223	0.0031934	509.176	OID20608	no_MHC	UKB
rs10013653	4	187115632	RAB6A	ENSG00000175582	depression_Als_noukb_included	T	3181	rs6821390	unconditioned	6.09718e-22	0.952096	2.75969e-23	0.0430886	0.00481507	48.849	OID20608	no_MHC	UKB
rs10013653	4	187115632	RAB6A	ENSG00000175582	depression_Als_noukb_included	T	3181	rs6838463	unconditioned	0.00198671	0.854061	9.01598e-05	0.0386533	0.105208	6.22127	OID20608	no_MHC	UKB
rs10013653	4	187115632	RAB6A	ENSG00000175582	depression_Als_ukb_included	T	3799	unconditioned	unconditioned	0	0.957434	0	0.0305931	0.0119727	1395.7	OID20608	no_MHC	UKB
rs10013653	4	187115632	RAB6A	ENSG00000175582	depression_Als_ukb_included	T	3219	rs114655596	unconditioned	5.49135e-31	0.94807	1.35556e-32	0.0233748	0.0285549	69.677	OID20608	no_MHC	UKB
rs10013653	4	187115632	RAB6A	ENSG00000175582	depression_Als_ukb_included	T	3198	rs2292429	unconditioned	0.014942	0.957809	0.000364385	0.0233542	0.00353013	4.20358	OID20608	no_MHC	UKB
rs10013653	4	187115632	RAB6A	ENSG00000175582	depression_Als_ukb_included	T	3219	rs34745240	unconditioned	2.04391e-28	0.966406	5.04137e-30	0.0238269	0.0097671	63.7575	OID20608	no_MHC	UKB
rs10013653	4	187115632	RAB6A	ENSG00000175582	depression_Als_ukb_included	T	3218	rs4861708	unconditioned	7.45523e-222	0.964491	1.8381e-223	0.023768	0.0117408	509.165	OID20608	no_MHC	UKB
rs10013653	4	187115632	RAB6A	ENSG00000175582	depression_Als_ukb_included	T	3197	rs6821390	unconditioned	6.23866e-22	0.974178	1.52115e-23	0.023751	0.00207079	48.8261	OID20608	no_MHC	UKB
rs10013653	4	187115632	RAB6A	ENSG00000175582	depression_Als_ukb_included	T	3197	rs6838463	unconditioned	0.00221442	0.951938	5.4042e-05	0.023209	0.0225845	6.11276	OID20608	no_MHC	UKB
rs10013653	4	187115632	RAB6A	ENSG00000175582	schizophrenia	T	3886	unconditioned	unconditioned	0	0.917923	0	0.0731068	0.00897029	1395.75	OID20608	no_MHC	UKB
rs10013653	4	187115632	RAB6A	ENSG00000175582	schizophrenia	T	3246	rs114655596	unconditioned	5.34032e-31	0.921749	3.22616e-32	0.0556616	0.0225889	69.7049	OID20608	no_MHC	UKB
rs10013653	4	187115632	RAB6A	ENSG00000175582	schizophrenia	T	3225	rs2292429	unconditioned	0.014385	0.922142	0.000865628	0.0554835	0.00712378	4.24157	OID20608	no_MHC	UKB
rs10013653	4	187115632	RAB6A	ENSG00000175582	schizophrenia	T	3246	rs34745240	unconditioned	1.96869e-28	0.930736	1.18911e-29	0.0562042	0.0130598	63.795	OID20608	no_MHC	UKB
rs10013653	4	187115632	RAB6A	ENSG00000175582	schizophrenia	T	3245	rs4861708	unconditioned	7.22204e-222	0.934232	4.36116e-223	0.056406	0.00936239	509.197	OID20608	no_MHC	UKB
rs10013653	4	187115632	RAB6A	ENSG00000175582	schizophrenia	T	3224	rs6821390	unconditioned	6.00965e-22	0.93844	3.61612e-23	0.0564627	0.00509695	48.8635	OID20608	no_MHC	UKB
rs10013653	4	187115632	RAB6A	ENSG00000175582	schizophrenia	T	3224	rs6838463	unconditioned	0.00217484	0.934958	0.000130867	0.0562531	0.00648287	6.1308	OID20608	no_MHC	UKB
rs1602914	17	5190108	RABEP1	ENSG00000029725	adhd	C	3024	unconditioned	unconditioned	5.95588e-16	0.937672	3.57859e-17	0.0563341	0.00599358	35.057	OID30647	no_MHC	UKB
rs1602914	17	5190108	RABEP1	ENSG00000029725	adhd	C	2862	rs1602914*	unconditioned	0.790136	0.154626	0.04413	0.00863358	0.00247407	0.23555	OID30647	no_MHC	UKB
rs1602914	17	5190108	RABEP1	ENSG00000029725	alzheimers	C	4490	unconditioned	unconditioned	3.4192e-19	0.000595963	5.73379e-16	0.999395	9.25438e-06	42.5197	OID30647	no_MHC	UKB
rs1602914	17	5190108	RABEP1	ENSG00000029725	alzheimers	C	3004	rs1602914*	rs113260531*	0.264304	0.543111	0.0615084	0.126387	0.00468997	1.33065	OID30647	no_MHC	UKB
rs1602914	17	5190108	RABEP1	ENSG00000029725	alzheimers	C	3058	rs1602914*	unconditioned	0.000194338	0.000399692	0.325887	0.670241	0.0032781	8.54591	OID30647	no_MHC	UKB
rs1602914	17	5190108	RABEP1	ENSG00000029725	alzheimers	C	3049	unconditioned	rs113260531*	4.64859e-16	1.0821e-16	0.810248	0.188609	0.00114288	35.3048	OID30647	no_MHC	UKB
rs1602914	17	5190108	RABEP1	ENSG00000029725	alzheimers_noukb	C	4420	unconditioned	unconditioned	9.34328e-17	0.162955	4.76947e-16	0.831834	0.00521039	36.9093	OID30647	no_MHC	UKB
rs1602914	17	5190108	RABEP1	ENSG00000029725	alzheimers_noukb	C	3080	rs1602914*	unconditioned	0.0543522	0.11184	0.270507	0.556612	0.00668875	2.91227	OID30647	no_MHC	UKB
rs1602914	17	5190108	RABEP1	ENSG00000029725	anxiety_cc	C	2669	unconditioned	unconditioned	5.01068e-16	0.872834	5.12696e-17	0.0892709	0.0378953	35.2298	OID30647	no_MHC	UKB
rs1602914	17	5190108	RABEP1	ENSG00000029725	anxiety_cc	C	2524	rs1602914*	unconditioned	0.793184	0.117462	0.0748319	0.0110784	0.00344397	0.2317	OID30647	no_MHC	UKB
rs1602914	17	5190108	RABEP1	ENSG00000029725	asd	C	3469	unconditioned	unconditioned	4.93294e-16	0.860181	7.55848e-17	0.131793	0.00802654	35.2454	OID30647	no_MHC	UKB
rs1602914	17	5190108	RABEP1	ENSG00000029725	asd	C	3040	rs1602914*	unconditioned	0.723794	0.149156	0.0931254	0.0191761	0.0147478	0.323248	OID30647	no_MHC	UKB
rs1602914	17	5190108	RABEP1	ENSG00000029725	bipolar	C	3255	unconditioned	unconditioned	5.66773e-16	0.892048	6.45446e-17	0.101581	0.00637067	35.1066	OID30647	no_MHC	UKB
rs1602914	17	5190108	RABEP1	ENSG00000029725	bipolar	C	2892	rs1602914*	unconditioned	0.744781	0.148594	0.0756857	0.0150845	0.0158552	0.294665	OID30647	no_MHC	UKB
rs1602914	17	5190108	RABEP1	ENSG00000029725	bipolar_noukb	C	3239	unconditioned	unconditioned	5.71131e-16	0.898841	6.02314e-17	0.0947852	0.00637353	35.0989	OID30647	no_MHC	UKB
rs1602914	17	5190108	RABEP1	ENSG00000029725	bipolar_noukb	C	2879	rs1602914*	unconditioned	0.752249	0.14981	0.0700026	0.0139269	0.0140122	0.284688	OID30647	no_MHC	UKB
rs1602914	17	5190108	RABEP1	ENSG00000029725	depression_Als_noukb_included	C	3147	unconditioned	unconditioned	3.28449e-16	0.516984	2.9928e-16	0.47106	0.0119555	35.6522	OID30647	no_MHC	UKB
rs1602914	17	5190108	RABEP1	ENSG00000029725	depression_Als_noukb_included	C	2854	rs1602914*	unconditioned	0.437016	0.0856015	0.394693	0.0773061	0.00538289	0.827785	OID30647	no_MHC	UKB
rs1602914	17	5190108	RABEP1	ENSG00000029725	depression_Als_ukb_included	C	3248	unconditioned	unconditioned	3.88277e-17	0.0611165	5.96251e-16	0.938525	0.000358234	37.7874	OID30647	no_MHC	UKB
rs1602914	17	5190108	RABEP1	ENSG00000029725	depression_Als_ukb_included	C	2890	rs1602914*	unconditioned	0.0507812	0.0101172	0.779541	0.155304	0.00425592	2.98023	OID30647	no_MHC	UKB
rs1602914	17	5190108	RABEP1	ENSG00000029725	schizophrenia	C	3275	unconditioned	unconditioned	4.24239e-18	0.00667734	7.09595e-17	0.110805	0.882518	40.0014	OID30647	no_MHC	UKB
rs6661868	1	174076767	RABGAP1L	ENSG00000152061	adhd	C	1553	unconditioned	unconditioned	1.1203e-16	0.886503	1.36609e-17	0.108095	0.00540251	36.7278	OID20447	no_MHC	UKB
rs6661868	1	174076767	RABGAP1L	ENSG00000152061	adhd	C	1518	rs6661868*	unconditioned	0.435414	0.406388	0.0514393	0.0479515	0.0588067	0.831458	OID20447	no_MHC	UKB
rs6661868	1	174076767	RABGAP1L	ENSG00000152061	alzheimers	C	2346	unconditioned	unconditioned	9.11186e-17	0.96907	2.68675e-18	0.0285719	0.00235815	36.9344	OID20447	no_MHC	UKB
rs6661868	1	174076767	RABGAP1L	ENSG00000152061	alzheimers	C	1689	rs6661868*	unconditioned	0.433823	0.550126	0.00648928	0.00822766	0.00133383	0.835119	OID20447	no_MHC	UKB
rs6661868	1	174076767	RABGAP1L	ENSG00000152061	alzheimers_noukb	C	2541	unconditioned	unconditioned	7.97987e-17	0.767184	1.34774e-17	0.129468	0.103348	37.067	OID20447	no_MHC	UKB
rs6661868	1	174076767	RABGAP1L	ENSG00000152061	alzheimers_noukb	C	1693	rs6661868*	unconditioned	0.403653	0.511719	0.0328834	0.0416769	0.0100673	0.907199	OID20447	no_MHC	UKB
rs6661868	1	174076767	RABGAP1L	ENSG00000152061	anxiety_cc	C	1342	unconditioned	unconditioned	8.51193e-17	0.818562	1.50423e-17	0.14462	0.0368184	37.0025	OID20447	no_MHC	UKB
rs6661868	1	174076767	RABGAP1L	ENSG00000152061	anxiety_cc	C	1308	rs6661868*	unconditioned	0.394558	0.49831	0.0381287	0.0481341	0.0208696	0.92999	OID20447	no_MHC	UKB
rs6661868	1	174076767	RABGAP1L	ENSG00000152061	asd	C	1822	unconditioned	unconditioned	8.85956e-17	0.940658	4.67273e-18	0.0496027	0.00973932	36.9624	OID20447	no_MHC	UKB
rs6661868	1	174076767	RABGAP1L	ENSG00000152061	asd	C	1668	rs6661868*	unconditioned	0.419127	0.532943	0.0188567	0.0239722	0.00510091	0.86958	OID20447	no_MHC	UKB
rs6661868	1	174076767	RABGAP1L	ENSG00000152061	bipolar	C	1664	unconditioned	unconditioned	2.07167e-17	0.199237	8.27453e-17	0.795776	0.00498616	38.4156	OID20447	no_MHC	UKB
rs6661868	1	174076767	RABGAP1L	ENSG00000152061	bipolar	C	1565	rs6661868*	unconditioned	0.0689098	0.0644796	0.269588	0.251911	0.345112	2.67496	OID20447	no_MHC	UKB
rs6661868	1	174076767	RABGAP1L	ENSG00000152061	bipolar_noukb	C	1663	unconditioned	unconditioned	2.41493e-17	0.23225	7.93085e-17	0.762724	0.00502569	38.2623	OID20447	no_MHC	UKB
rs6661868	1	174076767	RABGAP1L	ENSG00000152061	bipolar_noukb	C	1565	rs6661868*	unconditioned	0.0795874	0.0744708	0.255922	0.239118	0.350901	2.5309	OID20447	no_MHC	UKB
rs6661868	1	174076767	RABGAP1L	ENSG00000152061	depression_Als_noukb_included	C	1579	unconditioned	unconditioned	5.98579e-17	0.575676	4.29742e-17	0.413288	0.0110356	37.3546	OID20447	no_MHC	UKB
rs6661868	1	174076767	RABGAP1L	ENSG00000152061	depression_Als_noukb_included	C	1521	rs6661868*	unconditioned	0.251618	0.235138	0.179814	0.167871	0.16556	1.37984	OID20447	no_MHC	UKB
rs6661868	1	174076767	RABGAP1L	ENSG00000152061	depression_Als_ukb_included	C	1677	unconditioned	unconditioned	5.83283e-20	0.000560978	1.03916e-16	0.999422	1.68255e-05	44.2882	OID20447	no_MHC	UKB
rs6661868	1	174076767	RABGAP1L	ENSG00000152061	depression_Als_ukb_included	C	1544	rs6661868*	rs16846546*	0.457995	0.428442	0.0316417	0.0295476	0.052374	0.780898	OID20447	no_MHC	UKB
rs6661868	1	174076767	RABGAP1L	ENSG00000152061	depression_Als_ukb_included	C	1564	rs6661868*	unconditioned	0.000288084	0.000269557	0.513233	0.48022	0.00598999	8.15226	OID20447	no_MHC	UKB
rs6661868	1	174076767	RABGAP1L	ENSG00000152061	depression_Als_ukb_included	C	1549	unconditioned	rs16846546*	9.70783e-17	6.70788e-18	0.933528	0.0645026	0.00196898	36.871	OID20447	no_MHC	UKB
rs6661868	1	174076767	RABGAP1L	ENSG00000152061	schizophrenia	C	1681	unconditioned	unconditioned	1.172e-18	0.0112714	9.13204e-17	0.878138	0.110591	41.2878	OID20447	no_MHC	UKB
rs6661868	1	174076767	RABGAP1L	ENSG00000152061	schizophrenia	C	1566	rs6661868*	unconditioned	0.00660959	0.00618483	0.506164	0.473629	0.00741305	5.01923	OID20447	no_MHC	UKB
rs2289172	2	121046116	RALB	ENSG00000144118	adhd	C	1914	unconditioned	unconditioned	5.22009e-39	0.953216	1.9921e-40	0.0363663	0.0104178	88.1483	OID30567	no_MHC	UKB
rs2289172	2	121046116	RALB	ENSG00000144118	adhd	C	1732	rs2289172*	unconditioned	0.932417	0.0367396	0.0289073	0.00113822	0.000798056	0.0699754	OID30567	no_MHC	UKB
rs2289172	2	121046116	RALB	ENSG00000144118	alzheimers	C	3091	unconditioned	unconditioned	4.75685e-39	0.954853	2.13105e-40	0.0427748	0.00237238	88.2412	OID30567	no_MHC	UKB
rs2289172	2	121046116	RALB	ENSG00000144118	alzheimers	C	1990	rs2289172*	unconditioned	0.918593	0.0700955	0.00993853	0.000757769	0.000615118	0.0849121	OID30567	no_MHC	UKB
rs2289172	2	121046116	RALB	ENSG00000144118	alzheimers_noukb	C	3240	unconditioned	unconditioned	3.94023e-39	0.79261	9.69462e-40	0.195003	0.0123876	88.4296	OID30567	no_MHC	UKB
rs2289172	2	121046116	RALB	ENSG00000144118	alzheimers_noukb	C	1998	rs2289172*	unconditioned	0.846243	0.0646143	0.0808457	0.00617079	0.00212628	0.166949	OID30567	no_MHC	UKB
rs2289172	2	121046116	RALB	ENSG00000144118	anxiety_cc	C	1821	unconditioned	unconditioned	4.69482e-39	0.897819	4.01707e-40	0.0767955	0.0253851	88.2544	OID30567	no_MHC	UKB
rs2289172	2	121046116	RALB	ENSG00000144118	anxiety_cc	C	1590	rs2289172*	unconditioned	0.895416	0.0358016	0.0646781	0.00258452	0.00152008	0.110467	OID30567	no_MHC	UKB
rs2289172	2	121046116	RALB	ENSG00000144118	asd	C	2348	unconditioned	unconditioned	4.5436e-39	0.888505	4.83163e-40	0.0944659	0.0170296	88.2871	OID30567	no_MHC	UKB
rs2289172	2	121046116	RALB	ENSG00000144118	asd	C	1956	rs2289172*	unconditioned	0.873357	0.0446867	0.07612	0.00389286	0.00194342	0.135411	OID30567	no_MHC	UKB
rs2289172	2	121046116	RALB	ENSG00000144118	bipolar	C	2450	unconditioned	unconditioned	4.68193e-39	0.854611	7.63283e-40	0.139319	0.00607056	88.2571	OID30567	no_MHC	UKB
rs2289172	2	121046116	RALB	ENSG00000144118	bipolar	C	1925	rs2289172*	unconditioned	0.842465	0.0393179	0.10992	0.0051268	0.00316984	0.171423	OID30567	no_MHC	UKB
rs2289172	2	121046116	RALB	ENSG00000144118	bipolar_noukb	C	2441	unconditioned	unconditioned	4.70656e-39	0.85911	7.36309e-40	0.134395	0.00649495	88.2519	OID30567	no_MHC	UKB
rs2289172	2	121046116	RALB	ENSG00000144118	bipolar_noukb	C	1921	rs2289172*	unconditioned	0.843112	0.0392997	0.109473	0.0050998	0.00301593	0.170656	OID30567	no_MHC	UKB
rs2289172	2	121046116	RALB	ENSG00000144118	depression_Als_noukb_included	C	2287	unconditioned	unconditioned	5.30794e-39	0.968902	1.54785e-40	0.0282514	0.00284649	88.1316	OID30567	no_MHC	UKB
rs2289172	2	121046116	RALB	ENSG00000144118	depression_Als_noukb_included	C	1891	rs2289172*	unconditioned	0.935932	0.0427517	0.019733	0.000900687	0.000682971	0.0662129	OID30567	no_MHC	UKB
rs2289172	2	121046116	RALB	ENSG00000144118	depression_Als_ukb_included	C	2430	unconditioned	unconditioned	5.33906e-39	0.974653	1.25266e-40	0.022865	0.00248219	88.1258	OID30567	no_MHC	UKB
rs2289172	2	121046116	RALB	ENSG00000144118	depression_Als_ukb_included	C	1916	rs2289172*	unconditioned	0.941548	0.0436564	0.0133752	0.000619361	0.000801465	0.0602304	OID30567	no_MHC	UKB
rs2289172	2	121046116	RALB	ENSG00000144118	schizophrenia	C	2467	unconditioned	unconditioned	4.88351e-39	0.891401	5.56811e-40	0.101629	0.00696923	88.215	OID30567	no_MHC	UKB
rs2289172	2	121046116	RALB	ENSG00000144118	schizophrenia	C	1928	rs2289172*	unconditioned	0.87706	0.0414258	0.0762754	0.00360104	0.0016377	0.13118	OID30567	no_MHC	UKB
rs9273440	6	32627561	RAP1A	ENSG00000116473	adhd	T	8356	unconditioned	unconditioned	3.74832e-10	0.566998	2.79388e-10	0.422612	0.0103898	21.7045	OID30452	caution_MHC	UKB
rs9273440	6	32627561	RAP1A	ENSG00000116473	adhd	T	1243	rs9273440*	unconditioned	0.300408	0.588969	0.0222047	0.0434888	0.0449293	1.20261	OID30452	caution_MHC	UKB
rs9273440	6	32627561	RAP1A	ENSG00000116473	alzheimers	T	16902	unconditioned	unconditioned	3.50183e-15	1.56343e-05	2.23977e-10	0.999975	9.05184e-06	33.2855	OID30452	caution_MHC	UKB
rs9273440	6	32627561	RAP1A	ENSG00000116473	alzheimers	T	2222	rs9273440*	rs2647066*	0.0307638	0.407925	0.0389663	0.516684	0.00566135	3.48142	OID30452	caution_MHC	UKB
rs9273440	6	32627561	RAP1A	ENSG00000116473	alzheimers	T	2509	rs9273440*	unconditioned	2.79425e-06	4.70427e-05	0.0557613	0.938767	0.00542167	12.7879	OID30452	caution_MHC	UKB
rs9273440	6	32627561	RAP1A	ENSG00000116473	alzheimers	T	2233	unconditioned	rs2647066*	3.79117e-10	4.85074e-10	0.435411	0.557094	0.00749566	21.6932	OID30452	caution_MHC	UKB
rs9273440	6	32627561	RAP1A	ENSG00000116473	alzheimers_noukb	T	20950	unconditioned	unconditioned	5.62779e-19	3.04586e-09	1.84768e-10	1	2.46889e-08	42.0214	OID30452	caution_MHC	UKB
rs9273440	6	32627561	RAP1A	ENSG00000116473	alzheimers_noukb	T	2819	rs9273440*	rs9271009*	0.0254274	0.480112	0.024277	0.458379	0.0118054	3.67193	OID30452	caution_MHC	UKB
rs9273440	6	32627561	RAP1A	ENSG00000116473	alzheimers_noukb	T	2821	rs9273440*	unconditioned	3.05361e-10	5.76488e-09	0.0502806	0.949243	0.000476515	21.9095	OID30452	caution_MHC	UKB
rs9273440	6	32627561	RAP1A	ENSG00000116473	alzheimers_noukb	T	2833	unconditioned	rs9271009*	3.61281e-10	3.45087e-10	0.507839	0.48507	0.0070913	21.7414	OID30452	caution_MHC	UKB
rs9273440	6	32627561	RAP1A	ENSG00000116473	anxiety_cc	T	10168	unconditioned	unconditioned	1.81217e-10	0.5137	1.64225e-10	0.465509	0.0207908	22.4313	OID30452	caution_MHC	UKB
rs9273440	6	32627561	RAP1A	ENSG00000116473	anxiety_cc	T	2171	rs9273440*	unconditioned	0.0452385	0.788452	0.00653816	0.113906	0.0458648	3.09581	OID30452	caution_MHC	UKB
rs9273440	6	32627561	RAP1A	ENSG00000116473	asd	T	18822	unconditioned	unconditioned	1.00596e-10	0.51978	9.19704e-11	0.475208	0.00501195	23.0199	OID30452	caution_MHC	UKB
rs9273440	6	32627561	RAP1A	ENSG00000116473	asd	T	2682	rs9273440*	unconditioned	0.0454865	0.8568	0.00449662	0.0846914	0.00852546	3.09034	OID30452	caution_MHC	UKB
rs9273440	6	32627561	RAP1A	ENSG00000116473	bipolar	T	9507	unconditioned	unconditioned	1.33715e-13	0.000285389	4.68394e-10	0.999694	2.08731e-05	29.6431	OID30452	caution_MHC	UKB
rs9273440	6	32627561	RAP1A	ENSG00000116473	bipolar	T	1475	rs9273440*	unconditioned	0.0124362	0.0980833	0.0971255	0.765994	0.0263605	4.38714	OID30452	caution_MHC	UKB
rs9273440	6	32627561	RAP1A	ENSG00000116473	bipolar_noukb	T	9479	unconditioned	unconditioned	3.23538e-13	0.000690586	4.68154e-10	0.999266	4.38022e-05	28.7595	OID30452	caution_MHC	UKB
rs9273440	6	32627561	RAP1A	ENSG00000116473	bipolar_noukb	T	1468	rs9273440*	unconditioned	0.0232742	0.183569	0.0858955	0.677448	0.0298139	3.76041	OID30452	caution_MHC	UKB
rs9273440	6	32627561	RAP1A	ENSG00000116473	depression_Als_noukb_included	T	9189	unconditioned	unconditioned	5.24197e-10	0.833461	9.56458e-11	0.15206	0.0144785	21.3692	OID30452	caution_MHC	UKB
rs9273440	6	32627561	RAP1A	ENSG00000116473	depression_Als_noukb_included	T	1434	rs9273440*	unconditioned	0.109207	0.85586	0.00182579	0.0142899	0.0188167	2.21451	OID30452	caution_MHC	UKB
rs9273440	6	32627561	RAP1A	ENSG00000116473	depression_Als_ukb_included	T	8956	unconditioned	unconditioned	7.66318e-11	0.149756	4.33848e-10	0.847835	0.00240918	23.292	OID30452	caution_MHC	UKB
rs9273440	6	32627561	RAP1A	ENSG00000116473	depression_Als_ukb_included	T	1423	rs9273440*	unconditioned	0.0754224	0.588178	0.0359228	0.280122	0.020355	2.58465	OID30452	caution_MHC	UKB
rs9273440	6	32627561	RAP1A	ENSG00000116473	schizophrenia	T	9550	unconditioned	unconditioned	1.19293e-32	2.54631e-23	4.68493e-10	1	3.4181e-12	73.5063	OID30452	caution_MHC	UKB
rs9273440	6	32627561	RAP1A	ENSG00000116473	schizophrenia	T	1468	rs9273440*	rs116667074	2.79273e-11	2.20327e-10	0.111798	0.882003	0.006199	24.3014	OID30452	caution_MHC	UKB
rs9273440	6	32627561	RAP1A	ENSG00000116473	schizophrenia	T	1468	rs9273440*	rs9273529	3.60269e-08	2.84288e-07	0.112147	0.88495	0.00290225	17.139	OID30452	caution_MHC	UKB
rs9273440	6	32627561	RAP1A	ENSG00000116473	schizophrenia	T	1481	rs9273440*	unconditioned	4.07702e-19	3.2176e-18	0.111674	0.881327	0.00699938	42.3438	OID30452	caution_MHC	UKB
rs9273440	6	32627561	RAP1A	ENSG00000116473	schizophrenia	T	1469	unconditioned	rs116667074	5.12415e-19	2.05129e-09	2.49801e-10	1	2.50667e-11	42.1152	OID30452	caution_MHC	UKB
rs9273440	6	32627561	RAP1A	ENSG00000116473	schizophrenia	T	1469	unconditioned	rs9273529	6.58966e-16	2.05128e-09	3.21247e-07	1	1.17817e-08	34.9559	OID30452	caution_MHC	UKB
rs3021304	6	32575658	RBPMS	ENSG00000157110	adhd	T	7825	unconditioned	unconditioned	1.8725e-14	0.677459	8.80791e-15	0.318661	0.0038799	31.6089	OID30507	caution_MHC	UKB
rs3021304	6	32575658	RBPMS	ENSG00000157110	adhd	T	1219	rs241441	unconditioned	0.00297605	0.919094	0.00020514	0.063339	0.014386	5.81716	OID30507	caution_MHC	UKB
rs3021304	6	32575658	RBPMS	ENSG00000157110	adhd	T	1219	rs3021304	unconditioned	4.39327e-14	0.931089	3.02776e-15	0.0641643	0.00474661	30.7561	OID30507	caution_MHC	UKB
rs3021304	6	32575658	RBPMS	ENSG00000157110	alzheimers	T	16313	unconditioned	unconditioned	2.29014e-19	1.56342e-05	1.46478e-14	0.999969	1.54248e-05	42.9205	OID30507	caution_MHC	UKB
rs3021304	6	32575658	RBPMS	ENSG00000157110	alzheimers	T	2197	rs241441	rs2647066*	0.00119813	0.435038	0.00151758	0.551021	0.011225	6.727	OID30507	caution_MHC	UKB
rs3021304	6	32575658	RBPMS	ENSG00000157110	alzheimers	T	2482	rs241441	unconditioned	1.37282e-07	4.99546e-05	0.00273956	0.996882	0.000328538	15.8012	OID30507	caution_MHC	UKB
rs3021304	6	32575658	RBPMS	ENSG00000157110	alzheimers	T	2197	rs3021304	rs2647066*	2.06355e-14	0.440939	2.61373e-14	0.558501	0.000559309	31.5118	OID30507	caution_MHC	UKB
rs3021304	6	32575658	RBPMS	ENSG00000157110	alzheimers	T	2482	rs3021304	unconditioned	2.34112e-18	5.01076e-05	4.67189e-14	0.999936	1.37427e-05	40.5959	OID30507	caution_MHC	UKB
rs3021304	6	32575658	RBPMS	ENSG00000157110	alzheimers	T	2205	unconditioned	rs2647066*	1.43932e-14	1.84158e-14	0.438436	0.560968	0.000596045	31.872	OID30507	caution_MHC	UKB
rs3021304	6	32575658	RBPMS	ENSG00000157110	alzheimers_noukb	T	20307	unconditioned	unconditioned	3.38023e-23	3.04586e-09	1.10978e-14	1	4.65593e-11	51.7415	OID30507	caution_MHC	UKB
rs3021304	6	32575658	RBPMS	ENSG00000157110	alzheimers_noukb	T	2793	rs241441	rs9271009*	0.00128725	0.481851	0.00122812	0.459662	0.0559714	6.65524	OID30507	caution_MHC	UKB
rs3021304	6	32575658	RBPMS	ENSG00000157110	alzheimers_noukb	T	2795	rs241441	unconditioned	1.61812e-11	6.05628e-09	0.00266439	0.997226	0.000109584	24.8472	OID30507	caution_MHC	UKB
rs3021304	6	32575658	RBPMS	ENSG00000157110	alzheimers_noukb	T	2793	rs3021304	rs9271009*	2.37587e-14	0.508938	2.26674e-14	0.485555	0.00550687	31.3708	OID30507	caution_MHC	UKB
rs3021304	6	32575658	RBPMS	ENSG00000157110	alzheimers_noukb	T	2795	rs3021304	unconditioned	2.83541e-22	6.07313e-09	4.66878e-14	1	2.74915e-10	49.6147	OID30507	caution_MHC	UKB
rs3021304	6	32575658	RBPMS	ENSG00000157110	alzheimers_noukb	T	2803	unconditioned	rs9271009*	1.66956e-14	1.59346e-14	0.508851	0.485654	0.00549438	31.7236	OID30507	caution_MHC	UKB
rs3021304	6	32575658	RBPMS	ENSG00000157110	anxiety_cc	T	9641	unconditioned	unconditioned	1.48332e-14	0.52518	1.30212e-14	0.461011	0.0138083	31.8419	OID30507	caution_MHC	UKB
rs3021304	6	32575658	RBPMS	ENSG00000157110	anxiety_cc	T	2147	rs241441	unconditioned	0.00223968	0.838079	0.000320824	0.120012	0.0393482	6.10142	OID30507	caution_MHC	UKB
rs3021304	6	32575658	RBPMS	ENSG00000157110	anxiety_cc	T	2147	rs3021304	unconditioned	4.00132e-14	0.857031	5.73185e-15	0.122749	0.0202202	30.8496	OID30507	caution_MHC	UKB
rs3021304	6	32575658	RBPMS	ENSG00000157110	asd	T	18200	unconditioned	unconditioned	6.34512e-15	0.538793	5.37669e-15	0.456555	0.0046521	32.6911	OID30507	caution_MHC	UKB
rs3021304	6	32575658	RBPMS	ENSG00000157110	asd	T	2657	rs241441	unconditioned	0.00239556	0.896276	0.00023437	0.0876739	0.0134205	6.03414	OID30507	caution_MHC	UKB
rs3021304	6	32575658	RBPMS	ENSG00000157110	asd	T	2657	rs3021304	unconditioned	4.22076e-14	0.903833	4.12934e-15	0.0884177	0.00774964	30.7962	OID30507	caution_MHC	UKB
rs3021304	6	32575658	RBPMS	ENSG00000157110	bipolar	T	8978	unconditioned	unconditioned	6.67306e-18	0.000284156	2.34771e-14	0.999714	2.04818e-06	39.5485	OID30507	caution_MHC	UKB
rs3021304	6	32575658	RBPMS	ENSG00000157110	bipolar	T	1451	rs241441	unconditioned	0.000156569	0.057596	0.00255016	0.938109	0.00158859	8.76201	OID30507	caution_MHC	UKB
rs3021304	6	32575658	RBPMS	ENSG00000157110	bipolar	T	1451	rs3021304	unconditioned	2.72071e-15	0.0578228	4.43141e-14	0.941802	0.000374796	33.5379	OID30507	caution_MHC	UKB
rs3021304	6	32575658	RBPMS	ENSG00000157110	bipolar_noukb	T	8950	unconditioned	unconditioned	1.77689e-17	0.00068807	2.58064e-14	0.999307	4.6994e-06	38.5691	OID30507	caution_MHC	UKB
rs3021304	6	32575658	RBPMS	ENSG00000157110	bipolar_noukb	T	1444	rs241441	unconditioned	0.000353629	0.130095	0.00235061	0.864754	0.00244647	7.94726	OID30507	caution_MHC	UKB
rs3021304	6	32575658	RBPMS	ENSG00000157110	bipolar_noukb	T	1444	rs3021304	unconditioned	6.14758e-15	0.130661	4.08635e-14	0.868515	0.000824306	32.7227	OID30507	caution_MHC	UKB
rs3021304	6	32575658	RBPMS	ENSG00000157110	depression_Als_noukb_included	T	8668	unconditioned	unconditioned	2.1978e-14	0.858324	3.52913e-15	0.137822	0.00385328	31.4487	OID30507	caution_MHC	UKB
rs3021304	6	32575658	RBPMS	ENSG00000157110	depression_Als_noukb_included	T	1411	rs241441	unconditioned	0.00273339	0.977956	4.56116e-05	0.016316	0.00294898	5.90221	OID30507	caution_MHC	UKB
rs3021304	6	32575658	RBPMS	ENSG00000157110	depression_Als_noukb_included	T	1411	rs3021304	unconditioned	4.60976e-14	0.979205	7.6933e-16	0.0163376	0.00445729	30.708	OID30507	caution_MHC	UKB
rs3021304	6	32575658	RBPMS	ENSG00000157110	depression_Als_ukb_included	T	8431	unconditioned	unconditioned	3.51523e-15	0.134959	2.2505e-14	0.864024	0.00101663	33.2817	OID30507	caution_MHC	UKB
rs3021304	6	32575658	RBPMS	ENSG00000157110	depression_Als_ukb_included	T	1400	rs241441	unconditioned	0.0021496	0.664574	0.00103759	0.320773	0.0114663	6.14247	OID30507	caution_MHC	UKB
rs3021304	6	32575658	RBPMS	ENSG00000157110	depression_Als_ukb_included	T	1400	rs3021304	unconditioned	3.16137e-14	0.670581	1.52596e-14	0.323676	0.00574262	31.0852	OID30507	caution_MHC	UKB
rs3021304	6	32575658	RBPMS	ENSG00000157110	schizophrenia	T	9021	unconditioned	unconditioned	6.57088e-37	2.54448e-23	2.5824e-14	1	1.78072e-15	83.313	OID30507	caution_MHC	UKB
rs3021304	6	32575658	RBPMS	ENSG00000157110	schizophrenia	T	1444	rs241441	rs1269852	1.23822e-14	4.55801e-12	0.00270908	0.997239	5.19684e-05	32.0225	OID30507	caution_MHC	UKB
rs3021304	6	32575658	RBPMS	ENSG00000157110	schizophrenia	T	1444	rs241441	rs9273529	4.48604e-10	1.65172e-07	0.00270855	0.997264	2.77297e-05	21.5249	OID30507	caution_MHC	UKB
rs3021304	6	32575658	RBPMS	ENSG00000157110	schizophrenia	T	1457	rs241441	unconditioned	1.6533e-22	6.08274e-20	0.0027105	0.997237	5.29205e-05	50.1541	OID30507	caution_MHC	UKB
rs3021304	6	32575658	RBPMS	ENSG00000157110	schizophrenia	T	1444	rs3021304	rs1269852	2.14936e-25	4.57063e-12	4.70254e-14	1	1.16597e-11	56.7995	OID30507	caution_MHC	UKB
rs3021304	6	32575658	RBPMS	ENSG00000157110	schizophrenia	T	1444	rs3021304	rs9273529	7.78711e-21	1.65625e-07	4.70166e-14	1	9.98804e-10	46.3018	OID30507	caution_MHC	UKB
rs3021304	6	32575658	RBPMS	ENSG00000157110	schizophrenia	T	1457	rs3021304	unconditioned	2.86969e-33	6.0996e-20	4.70473e-14	1	5.93224e-14	74.9311	OID30507	caution_MHC	UKB
rs3021304	6	32575658	RBPMS	ENSG00000157110	schizophrenia	T	1444	unconditioned	rs1269852	1.53974e-25	3.36878e-14	4.57063e-12	1	4.27021e-10	57.133	OID30507	caution_MHC	UKB
rs3021304	6	32575658	RBPMS	ENSG00000157110	schizophrenia	T	1444	unconditioned	rs9273529	5.57951e-21	3.36876e-14	1.65625e-07	1	1.10864e-09	46.6352	OID30507	caution_MHC	UKB
rs6683791	1	120418499	REG4	ENSG00000134193	adhd	C	1265	unconditioned	unconditioned	8.56783e-89	0.952217	1.79511e-90	0.0199227	0.0278607	202.782	OID20784	no_MHC	UKB
rs6683791	1	120418499	REG4	ENSG00000134193	adhd	C	1157	rs1805257	unconditioned	0.0922775	0.864271	0.00146727	0.0137142	0.0282705	2.38296	OID20784	no_MHC	UKB
rs6683791	1	120418499	REG4	ENSG00000134193	adhd	C	1160	rs2298069	unconditioned	1.11479e-13	0.956686	1.77984e-15	0.015246	0.0280677	29.8249	OID20784	no_MHC	UKB
rs6683791	1	120418499	REG4	ENSG00000134193	adhd	C	1205	rs2994813	unconditioned	1.7543e-35	0.973863	2.87711e-37	0.0159615	0.0101751	80.0284	OID20784	no_MHC	UKB
rs6683791	1	120418499	REG4	ENSG00000134193	adhd	C	1157	rs72697218	unconditioned	0.000143797	0.972063	2.28646e-06	0.015444	0.0123469	8.84711	OID20784	no_MHC	UKB
rs6683791	1	120418499	REG4	ENSG00000134193	adhd	C	1157	rs75730636	unconditioned	1.3431e-07	0.966297	2.13561e-09	0.0153464	0.0183563	15.8231	OID20784	no_MHC	UKB
rs6683791	1	120418499	REG4	ENSG00000134193	alzheimers	C	1987	unconditioned	unconditioned	5.7079e-105	0.972786	1.24175e-106	0.0211569	0.00605742	240.03	OID20784	no_MHC	UKB
rs6683791	1	120418499	REG4	ENSG00000134193	alzheimers	C	1262	rs1805257	unconditioned	3.57358e-07	0.982882	2.78389e-09	0.00764736	0.00947004	14.8445	OID20784	no_MHC	UKB
rs6683791	1	120418499	REG4	ENSG00000134193	alzheimers	C	1265	rs2298069	unconditioned	1.15004e-13	0.987529	8.97379e-16	0.00770093	0.00476962	29.7938	OID20784	no_MHC	UKB
rs6683791	1	120418499	REG4	ENSG00000134193	alzheimers	C	1313	rs2994813	unconditioned	1.15799e-40	0.968611	9.15442e-43	0.00763355	0.0237554	91.9567	OID20784	no_MHC	UKB
rs6683791	1	120418499	REG4	ENSG00000134193	alzheimers	C	1263	rs72697218	unconditioned	3.94114e-05	0.985215	3.07165e-07	0.00767151	0.00707396	10.1415	OID20784	no_MHC	UKB
rs6683791	1	120418499	REG4	ENSG00000134193	alzheimers	C	1263	rs75730636	unconditioned	1.87667e-23	0.988034	1.46277e-25	0.00769697	0.00426864	52.33	OID20784	no_MHC	UKB
rs6683791	1	120418499	REG4	ENSG00000134193	alzheimers_noukb	C	2160	unconditioned	unconditioned	5.17772e-105	0.892808	4.85907e-106	0.0837628	0.0234293	240.127	OID20784	no_MHC	UKB
rs6683791	1	120418499	REG4	ENSG00000134193	alzheimers_noukb	C	1263	rs1805257	unconditioned	4.91387e-10	0.939995	1.16676e-11	0.0222817	0.0377229	21.4338	OID20784	no_MHC	UKB
rs6683791	1	120418499	REG4	ENSG00000134193	alzheimers_noukb	C	1265	rs2298069	unconditioned	1.12733e-13	0.967951	2.67539e-15	0.0229624	0.00908659	29.8138	OID20784	no_MHC	UKB
rs6683791	1	120418499	REG4	ENSG00000134193	alzheimers_noukb	C	1314	rs2994813	unconditioned	1.11962e-40	0.936492	3.23796e-42	0.027047	0.0364607	91.9904	OID20784	no_MHC	UKB
rs6683791	1	120418499	REG4	ENSG00000134193	alzheimers_noukb	C	1263	rs72697218	unconditioned	3.03999e-05	0.75991	7.32181e-07	0.0180805	0.221978	10.4011	OID20784	no_MHC	UKB
rs6683791	1	120418499	REG4	ENSG00000134193	alzheimers_noukb	C	1263	rs75730636	unconditioned	1.81727e-23	0.957123	4.3115e-25	0.0226877	0.0201893	52.3621	OID20784	no_MHC	UKB
rs6683791	1	120418499	REG4	ENSG00000134193	anxiety_cc	C	1219	unconditioned	unconditioned	8.37451e-89	0.932653	4.30928e-90	0.0479722	0.0193752	202.805	OID20784	no_MHC	UKB
rs6683791	1	120418499	REG4	ENSG00000134193	anxiety_cc	C	1067	rs1805257	unconditioned	4.71349e-10	0.901671	2.08069e-11	0.0397441	0.0585848	21.4754	OID20784	no_MHC	UKB
rs6683791	1	120418499	REG4	ENSG00000134193	anxiety_cc	C	1069	rs2298069	unconditioned	1.09367e-13	0.939054	4.82944e-15	0.0414475	0.019499	29.8441	OID20784	no_MHC	UKB
rs6683791	1	120418499	REG4	ENSG00000134193	anxiety_cc	C	1118	rs2994813	unconditioned	1.10523e-40	0.92446	5.02432e-42	0.0419918	0.0335478	92.0033	OID20784	no_MHC	UKB
rs6683791	1	120418499	REG4	ENSG00000134193	anxiety_cc	C	1066	rs72697218	unconditioned	0.000148096	0.927494	6.52779e-06	0.0408508	0.0315007	8.81765	OID20784	no_MHC	UKB
rs6683791	1	120418499	REG4	ENSG00000134193	anxiety_cc	C	1066	rs75730636	unconditioned	2.25741e-07	0.908789	9.95026e-09	0.0400066	0.0512039	15.3039	OID20784	no_MHC	UKB
rs6683791	1	120418499	REG4	ENSG00000134193	asd	C	1508	unconditioned	unconditioned	8.60884e-89	0.958606	2.79971e-90	0.031165	0.0102288	202.777	OID20784	no_MHC	UKB
rs6683791	1	120418499	REG4	ENSG00000134193	asd	C	1258	rs1805257	unconditioned	3.50063e-07	0.962856	8.83856e-09	0.0242978	0.0128455	14.8652	OID20784	no_MHC	UKB
rs6683791	1	120418499	REG4	ENSG00000134193	asd	C	1261	rs2298069	unconditioned	1.12412e-13	0.965308	2.8418e-15	0.0243929	0.0102993	29.8166	OID20784	no_MHC	UKB
rs6683791	1	120418499	REG4	ENSG00000134193	asd	C	1310	rs2994813	unconditioned	1.15248e-40	0.964014	2.97762e-42	0.0248959	0.0110903	91.9615	OID20784	no_MHC	UKB
rs6683791	1	120418499	REG4	ENSG00000134193	asd	C	1259	rs72697218	unconditioned	3.7547e-05	0.938627	9.49796e-07	0.0237061	0.0376282	10.1899	OID20784	no_MHC	UKB
rs6683791	1	120418499	REG4	ENSG00000134193	asd	C	1259	rs75730636	unconditioned	1.80288e-23	0.949009	4.55714e-25	0.0239611	0.0270302	52.3701	OID20784	no_MHC	UKB
rs6683791	1	120418499	REG4	ENSG00000134193	bipolar	C	1418	unconditioned	unconditioned	5.58413e-105	0.92776	2.80534e-106	0.046583	0.0256569	240.052	OID20784	no_MHC	UKB
rs6683791	1	120418499	REG4	ENSG00000134193	bipolar	C	1194	rs1805257	unconditioned	4.97405e-10	0.951177	2.08086e-11	0.0397827	0.00904042	21.4216	OID20784	no_MHC	UKB
rs6683791	1	120418499	REG4	ENSG00000134193	bipolar	C	1196	rs2298069	unconditioned	1.1028e-13	0.946497	4.61692e-15	0.0396116	0.0138917	29.8358	OID20784	no_MHC	UKB
rs6683791	1	120418499	REG4	ENSG00000134193	bipolar	C	1241	rs2994813	unconditioned	1.71575e-35	0.952521	7.24452e-37	0.0402116	0.00726771	80.0506	OID20784	no_MHC	UKB
rs6683791	1	120418499	REG4	ENSG00000134193	bipolar	C	1194	rs72697218	unconditioned	3.14574e-05	0.786172	1.32168e-06	0.0328501	0.180945	10.3669	OID20784	no_MHC	UKB
rs6683791	1	120418499	REG4	ENSG00000134193	bipolar	C	1194	rs75730636	unconditioned	1.78854e-23	0.943833	7.4837e-25	0.0394756	0.0166918	52.3781	OID20784	no_MHC	UKB
rs6683791	1	120418499	REG4	ENSG00000134193	bipolar_noukb	C	1425	unconditioned	unconditioned	5.54568e-105	0.921419	3.05431e-106	0.0507197	0.0278617	240.058	OID20784	no_MHC	UKB
rs6683791	1	120418499	REG4	ENSG00000134193	bipolar_noukb	C	1199	rs1805257	unconditioned	4.9537e-10	0.947281	2.2745e-11	0.0434853	0.00923389	21.4257	OID20784	no_MHC	UKB
rs6683791	1	120418499	REG4	ENSG00000134193	bipolar_noukb	C	1201	rs2298069	unconditioned	1.0988e-13	0.943062	5.04843e-15	0.0433152	0.013623	29.8394	OID20784	no_MHC	UKB
rs6683791	1	120418499	REG4	ENSG00000134193	bipolar_noukb	C	1246	rs2994813	unconditioned	1.71008e-35	0.949371	7.91269e-37	0.0439214	0.00670748	80.0539	OID20784	no_MHC	UKB
rs6683791	1	120418499	REG4	ENSG00000134193	bipolar_noukb	C	1199	rs72697218	unconditioned	3.25654e-05	0.813861	1.50037e-06	0.0373478	0.148757	10.3323	OID20784	no_MHC	UKB
rs6683791	1	120418499	REG4	ENSG00000134193	bipolar_noukb	C	1199	rs75730636	unconditioned	1.77986e-23	0.939275	8.17385e-25	0.0431178	0.0176076	52.3829	OID20784	no_MHC	UKB
rs6683791	1	120418499	REG4	ENSG00000134193	depression_Als_noukb_included	C	1372	unconditioned	unconditioned	5.53497e-105	0.918861	4.36788e-106	0.0725026	0.00863619	240.06	OID20784	no_MHC	UKB
rs6683791	1	120418499	REG4	ENSG00000134193	depression_Als_noukb_included	C	1179	rs1805257	unconditioned	5.13203e-10	0.981403	6.96162e-12	0.0133075	0.00528979	21.3903	OID20784	no_MHC	UKB
rs6683791	1	120418499	REG4	ENSG00000134193	depression_Als_noukb_included	C	1181	rs2298069	unconditioned	1.14597e-13	0.98357	1.55491e-15	0.0133425	0.00308791	29.7974	OID20784	no_MHC	UKB
rs6683791	1	120418499	REG4	ENSG00000134193	depression_Als_noukb_included	C	1226	rs2994813	unconditioned	1.77103e-35	0.983216	2.42955e-37	0.0134848	0.00329954	80.0189	OID20784	no_MHC	UKB
rs6683791	1	120418499	REG4	ENSG00000134193	depression_Als_noukb_included	C	1179	rs72697218	unconditioned	3.9114e-05	0.977534	5.30806e-07	0.0132567	0.00916932	10.149	OID20784	no_MHC	UKB
rs6683791	1	120418499	REG4	ENSG00000134193	depression_Als_noukb_included	C	1179	rs75730636	unconditioned	1.84634e-23	0.974249	2.50595e-25	0.0132105	0.0125405	52.3462	OID20784	no_MHC	UKB
rs6683791	1	120418499	REG4	ENSG00000134193	depression_Als_ukb_included	C	1425	unconditioned	unconditioned	5.81554e-105	0.965302	6.20601e-107	0.0102767	0.0244215	240.011	OID20784	no_MHC	UKB
rs6683791	1	120418499	REG4	ENSG00000134193	depression_Als_ukb_included	C	1185	rs1805257	unconditioned	5.16984e-10	0.988631	4.02091e-12	0.00768552	0.00368377	21.383	OID20784	no_MHC	UKB
rs6683791	1	120418499	REG4	ENSG00000134193	depression_Als_ukb_included	C	1187	rs2298069	unconditioned	1.15314e-13	0.989719	8.97272e-16	0.00769853	0.00258286	29.7911	OID20784	no_MHC	UKB
rs6683791	1	120418499	REG4	ENSG00000134193	depression_Als_ukb_included	C	1232	rs2994813	unconditioned	1.78349e-35	0.990136	1.40474e-37	0.00779656	0.00206773	80.0119	OID20784	no_MHC	UKB
rs6683791	1	120418499	REG4	ENSG00000134193	depression_Als_ukb_included	C	1185	rs72697218	unconditioned	3.95313e-05	0.98796	3.07499e-07	0.00768064	0.00431909	10.1384	OID20784	no_MHC	UKB
rs6683791	1	120418499	REG4	ENSG00000134193	depression_Als_ukb_included	C	1185	rs75730636	unconditioned	1.84894e-23	0.975631	1.44053e-25	0.00758446	0.016785	52.3448	OID20784	no_MHC	UKB
rs6683791	1	120418499	REG4	ENSG00000134193	schizophrenia	C	1425	unconditioned	unconditioned	5.73978e-105	0.953883	1.2822e-106	0.0212838	0.0248336	240.024	OID20784	no_MHC	UKB
rs6683791	1	120418499	REG4	ENSG00000134193	schizophrenia	C	1196	rs1805257	unconditioned	5.08847e-10	0.973058	7.6652e-12	0.0146457	0.0122962	21.3989	OID20784	no_MHC	UKB
rs6683791	1	120418499	REG4	ENSG00000134193	schizophrenia	C	1198	rs2298069	unconditioned	1.13744e-13	0.976227	1.71525e-15	0.0147124	0.0090601	29.8048	OID20784	no_MHC	UKB
rs6683791	1	120418499	REG4	ENSG00000134193	schizophrenia	C	1243	rs2994813	unconditioned	1.76145e-35	0.977889	2.70792e-37	0.0150263	0.00708477	80.0243	OID20784	no_MHC	UKB
rs6683791	1	120418499	REG4	ENSG00000134193	schizophrenia	C	1196	rs72697218	unconditioned	3.88141e-05	0.97003	5.84899e-07	0.0146023	0.0153283	10.1567	OID20784	no_MHC	UKB
rs6683791	1	120418499	REG4	ENSG00000134193	schizophrenia	C	1196	rs75730636	unconditioned	1.83755e-23	0.969685	2.76871e-25	0.0145949	0.0157198	52.351	OID20784	no_MHC	UKB
rs79795228	1	120359286	REG4	ENSG00000134193	adhd	C	1349	unconditioned	unconditioned	8.54644e-89	0.950049	1.99539e-90	0.0221536	0.0277973	202.785	OID20784	no_MHC	UKB
rs79795228	1	120359286	REG4	ENSG00000134193	adhd	C	1233	rs1805257	unconditioned	0.0920669	0.863027	0.0016109	0.0150722	0.0282228	2.38524	OID20784	no_MHC	UKB
rs79795228	1	120359286	REG4	ENSG00000134193	adhd	C	1236	rs2298069	unconditioned	1.11406e-13	0.955227	1.95653e-15	0.0167477	0.0280249	29.8256	OID20784	no_MHC	UKB
rs79795228	1	120359286	REG4	ENSG00000134193	adhd	C	1281	rs2994813	unconditioned	1.75304e-35	0.972352	3.1549e-37	0.017489	0.0101594	80.0291	OID20784	no_MHC	UKB
rs79795228	1	120359286	REG4	ENSG00000134193	adhd	C	1233	rs72697218	unconditioned	0.000143494	0.970557	2.51072e-06	0.0169695	0.0123275	8.84921	OID20784	no_MHC	UKB
rs79795228	1	120359286	REG4	ENSG00000134193	adhd	C	1233	rs75730636	unconditioned	1.34113e-07	0.964809	2.34657e-09	0.0168629	0.018328	15.8246	OID20784	no_MHC	UKB
rs79795228	1	120359286	REG4	ENSG00000134193	alzheimers	C	2152	unconditioned	unconditioned	5.72118e-105	0.969823	1.42433e-106	0.0241384	0.00603897	240.027	OID20784	no_MHC	UKB
rs79795228	1	120359286	REG4	ENSG00000134193	alzheimers	C	1359	rs1805257	unconditioned	3.5671e-07	0.98163	3.24167e-09	0.00891129	0.00945805	14.8463	OID20784	no_MHC	UKB
rs79795228	1	120359286	REG4	ENSG00000134193	alzheimers	C	1362	rs2298069	unconditioned	1.14959e-13	0.986266	1.04619e-15	0.00897076	0.00476355	29.7942	OID20784	no_MHC	UKB
rs79795228	1	120359286	REG4	ENSG00000134193	alzheimers	C	1410	rs2994813	unconditioned	1.15886e-40	0.967395	1.06649e-42	0.00887917	0.0237256	91.956	OID20784	no_MHC	UKB
rs79795228	1	120359286	REG4	ENSG00000134193	alzheimers	C	1360	rs72697218	unconditioned	3.93352e-05	0.983957	3.57609e-07	0.0089384	0.00706459	10.1434	OID20784	no_MHC	UKB
rs79795228	1	120359286	REG4	ENSG00000134193	alzheimers	C	1360	rs75730636	unconditioned	1.88145e-23	0.986769	1.71062e-25	0.00896745	0.00426318	52.3274	OID20784	no_MHC	UKB
rs79795228	1	120359286	REG4	ENSG00000134193	alzheimers_noukb	C	2314	unconditioned	unconditioned	5.18702e-105	0.890203	5.03777e-106	0.0864356	0.0233609	240.125	OID20784	no_MHC	UKB
rs79795228	1	120359286	REG4	ENSG00000134193	alzheimers_noukb	C	1359	rs1805257	unconditioned	4.9023e-10	0.938072	1.27092e-11	0.0242818	0.0376457	21.4361	OID20784	no_MHC	UKB
rs79795228	1	120359286	REG4	ENSG00000134193	alzheimers_noukb	C	1361	rs2298069	unconditioned	1.12596e-13	0.965912	2.91767e-15	0.0250204	0.00906746	29.815	OID20784	no_MHC	UKB
rs79795228	1	120359286	REG4	ENSG00000134193	alzheimers_noukb	C	1410	rs2994813	unconditioned	1.11959e-40	0.934584	3.48201e-42	0.0290299	0.0363864	91.9904	OID20784	no_MHC	UKB
rs79795228	1	120359286	REG4	ENSG00000134193	alzheimers_noukb	C	1359	rs72697218	unconditioned	3.03293e-05	0.758646	7.96621e-07	0.0197048	0.221618	10.4034	OID20784	no_MHC	UKB
rs79795228	1	120359286	REG4	ENSG00000134193	alzheimers_noukb	C	1359	rs75730636	unconditioned	1.82043e-23	0.955129	4.71598e-25	0.0247233	0.0201473	52.3604	OID20784	no_MHC	UKB
rs79795228	1	120359286	REG4	ENSG00000134193	anxiety_cc	C	1275	unconditioned	unconditioned	8.36266e-89	0.931001	4.46223e-90	0.049658	0.0193409	202.806	OID20784	no_MHC	UKB
rs79795228	1	120359286	REG4	ENSG00000134193	anxiety_cc	C	1134	rs1805257	unconditioned	4.70048e-10	0.899454	2.20344e-11	0.0421053	0.0584408	21.4782	OID20784	no_MHC	UKB
rs79795228	1	120359286	REG4	ENSG00000134193	anxiety_cc	C	1136	rs2298069	unconditioned	1.09185e-13	0.936649	5.11989e-15	0.043902	0.019449	29.8457	OID20784	no_MHC	UKB
rs79795228	1	120359286	REG4	ENSG00000134193	anxiety_cc	C	1185	rs2994813	unconditioned	1.10467e-40	0.92213	5.32375e-42	0.0444069	0.0334632	92.0039	OID20784	no_MHC	UKB
rs79795228	1	120359286	REG4	ENSG00000134193	anxiety_cc	C	1133	rs72697218	unconditioned	0.00014764	0.925148	6.91131e-06	0.0432766	0.0314209	8.82074	OID20784	no_MHC	UKB
rs79795228	1	120359286	REG4	ENSG00000134193	anxiety_cc	C	1133	rs75730636	unconditioned	2.25198e-07	0.906537	1.0542e-08	0.0423857	0.0510775	15.3063	OID20784	no_MHC	UKB
rs79795228	1	120359286	REG4	ENSG00000134193	asd	C	1603	unconditioned	unconditioned	8.59304e-89	0.956785	2.96517e-90	0.0330052	0.0102094	202.779	OID20784	no_MHC	UKB
rs79795228	1	120359286	REG4	ENSG00000134193	asd	C	1342	rs1805257	unconditioned	3.49328e-07	0.961354	9.3868e-09	0.0258197	0.0128254	14.8673	OID20784	no_MHC	UKB
rs79795228	1	120359286	REG4	ENSG00000134193	asd	C	1345	rs2298069	unconditioned	1.12336e-13	0.963798	3.02215e-15	0.0259185	0.0102832	29.8173	OID20784	no_MHC	UKB
rs79795228	1	120359286	REG4	ENSG00000134193	asd	C	1394	rs2994813	unconditioned	1.15299e-40	0.962508	3.16603e-42	0.0264187	0.0110729	91.961	OID20784	no_MHC	UKB
rs79795228	1	120359286	REG4	ENSG00000134193	asd	C	1343	rs72697218	unconditioned	3.74653e-05	0.937199	1.00851e-06	0.0251906	0.0375717	10.1921	OID20784	no_MHC	UKB
rs79795228	1	120359286	REG4	ENSG00000134193	asd	C	1343	rs75730636	unconditioned	1.80699e-23	0.94755	4.86072e-25	0.0254616	0.0269887	52.3678	OID20784	no_MHC	UKB
rs79795228	1	120359286	REG4	ENSG00000134193	bipolar	C	1529	unconditioned	unconditioned	5.55139e-105	0.924487	3.00074e-106	0.0499466	0.0255664	240.057	OID20784	no_MHC	UKB
rs79795228	1	120359286	REG4	ENSG00000134193	bipolar	C	1290	rs1805257	unconditioned	4.95771e-10	0.948361	2.22877e-11	0.0426251	0.00901366	21.4249	OID20784	no_MHC	UKB
rs79795228	1	120359286	REG4	ENSG00000134193	bipolar	C	1292	rs2298069	unconditioned	1.10051e-13	0.943709	4.95084e-15	0.0424406	0.0138509	29.8378	OID20784	no_MHC	UKB
rs79795228	1	120359286	REG4	ENSG00000134193	bipolar	C	1337	rs2994813	unconditioned	1.7121e-35	0.949697	7.7635e-37	0.0430567	0.00724617	80.0528	OID20784	no_MHC	UKB
rs79795228	1	120359286	REG4	ENSG00000134193	bipolar	C	1290	rs72697218	unconditioned	3.13594e-05	0.784249	1.41545e-06	0.0352177	0.180501	10.37	OID20784	no_MHC	UKB
rs79795228	1	120359286	REG4	ENSG00000134193	bipolar	C	1290	rs75730636	unconditioned	1.79026e-23	0.94106	8.04968e-25	0.042297	0.0166428	52.3771	OID20784	no_MHC	UKB
rs79795228	1	120359286	REG4	ENSG00000134193	bipolar_noukb	C	1536	unconditioned	unconditioned	5.51421e-105	0.918335	3.23792e-106	0.0538964	0.0277685	240.064	OID20784	no_MHC	UKB
rs79795228	1	120359286	REG4	ENSG00000134193	bipolar_noukb	C	1295	rs1805257	unconditioned	4.93839e-10	0.944661	2.41205e-11	0.0461306	0.00920835	21.4288	OID20784	no_MHC	UKB
rs79795228	1	120359286	REG4	ENSG00000134193	bipolar_noukb	C	1297	rs2298069	unconditioned	1.09673e-13	0.940465	5.36e-15	0.0459492	0.0135856	29.8413	OID20784	no_MHC	UKB
rs79795228	1	120359286	REG4	ENSG00000134193	bipolar_noukb	C	1342	rs2994813	unconditioned	1.70677e-35	0.94674	8.39703e-37	0.0465714	0.00668889	80.0559	OID20784	no_MHC	UKB
rs79795228	1	120359286	REG4	ENSG00000134193	bipolar_noukb	C	1295	rs72697218	unconditioned	3.24663e-05	0.811927	1.59085e-06	0.0396361	0.148403	10.3353	OID20784	no_MHC	UKB
rs79795228	1	120359286	REG4	ENSG00000134193	bipolar_noukb	C	1295	rs75730636	unconditioned	1.78191e-23	0.936699	8.70496e-25	0.0457418	0.0175593	52.3818	OID20784	no_MHC	UKB
rs79795228	1	120359286	REG4	ENSG00000134193	depression_Als_noukb_included	C	1462	unconditioned	unconditioned	5.5135e-105	0.917731	4.42482e-106	0.0736433	0.00862557	240.064	OID20784	no_MHC	UKB
rs79795228	1	120359286	REG4	ENSG00000134193	depression_Als_noukb_included	C	1260	rs1805257	unconditioned	5.12293e-10	0.979983	7.70567e-12	0.0147351	0.00528213	21.3921	OID20784	no_MHC	UKB
rs79795228	1	120359286	REG4	ENSG00000134193	depression_Als_noukb_included	C	1262	rs2298069	unconditioned	1.14531e-13	0.982143	1.72311e-15	0.0147732	0.00308343	29.7979	OID20784	no_MHC	UKB
rs79795228	1	120359286	REG4	ENSG00000134193	depression_Als_noukb_included	C	1307	rs2994813	unconditioned	1.76994e-35	0.98179	2.68939e-37	0.0149148	0.00329476	80.0195	OID20784	no_MHC	UKB
rs79795228	1	120359286	REG4	ENSG00000134193	depression_Als_noukb_included	C	1260	rs72697218	unconditioned	3.90315e-05	0.976125	5.87316e-07	0.0146788	0.00915628	10.1511	OID20784	no_MHC	UKB
rs79795228	1	120359286	REG4	ENSG00000134193	depression_Als_noukb_included	C	1260	rs75730636	unconditioned	1.85091e-23	0.97285	2.78543e-25	0.0146279	0.0125225	52.3438	OID20784	no_MHC	UKB
rs79795228	1	120359286	REG4	ENSG00000134193	depression_Als_ukb_included	C	1551	unconditioned	unconditioned	5.78837e-105	0.963399	7.36103e-107	0.0122271	0.0243734	240.016	OID20784	no_MHC	UKB
rs79795228	1	120359286	REG4	ENSG00000134193	depression_Als_ukb_included	C	1279	rs1805257	unconditioned	5.15959e-10	0.986994	4.87862e-12	0.00932877	0.00367767	21.385	OID20784	no_MHC	UKB
rs79795228	1	120359286	REG4	ENSG00000134193	depression_Als_ukb_included	C	1281	rs2298069	unconditioned	1.15223e-13	0.988078	1.08989e-15	0.00934356	0.00257858	29.7919	OID20784	no_MHC	UKB
rs79795228	1	120359286	REG4	ENSG00000134193	depression_Als_ukb_included	C	1326	rs2994813	unconditioned	1.78203e-35	0.988494	1.70257e-37	0.00944213	0.0020643	80.0127	OID20784	no_MHC	UKB
rs79795228	1	120359286	REG4	ENSG00000134193	depression_Als_ukb_included	C	1279	rs72697218	unconditioned	3.94394e-05	0.986325	3.72956e-07	0.00932279	0.00431194	10.1407	OID20784	no_MHC	UKB
rs79795228	1	120359286	REG4	ENSG00000134193	depression_Als_ukb_included	C	1279	rs75730636	unconditioned	1.85314e-23	0.974036	1.75472e-25	0.0092063	0.0167575	52.3426	OID20784	no_MHC	UKB
rs79795228	1	120359286	REG4	ENSG00000134193	schizophrenia	C	1536	unconditioned	unconditioned	5.71251e-105	0.951575	1.42133e-106	0.0236513	0.0247735	240.029	OID20784	no_MHC	UKB
rs79795228	1	120359286	REG4	ENSG00000134193	schizophrenia	C	1292	rs1805257	unconditioned	5.07718e-10	0.971214	8.63871e-12	0.0165127	0.0122729	21.4011	OID20784	no_MHC	UKB
rs79795228	1	120359286	REG4	ENSG00000134193	schizophrenia	C	1294	rs2298069	unconditioned	1.13627e-13	0.974372	1.93516e-15	0.0165854	0.00904288	29.8059	OID20784	no_MHC	UKB
rs79795228	1	120359286	REG4	ENSG00000134193	schizophrenia	C	1339	rs2994813	unconditioned	1.75956e-35	0.976027	3.04831e-37	0.0169018	0.00707128	80.0254	OID20784	no_MHC	UKB
rs79795228	1	120359286	REG4	ENSG00000134193	schizophrenia	C	1292	rs72697218	unconditioned	3.87149e-05	0.968198	6.58934e-07	0.0164636	0.0152995	10.1593	OID20784	no_MHC	UKB
rs79795228	1	120359286	REG4	ENSG00000134193	schizophrenia	C	1292	rs75730636	unconditioned	1.84124e-23	0.967854	3.1335e-25	0.0164556	0.0156901	52.349	OID20784	no_MHC	UKB
rs228682	1	7856346	RELB	ENSG00000104856	adhd	T	2506	unconditioned	unconditioned	4.45923e-24	0.944681	2.09113e-25	0.0442892	0.0110297	53.7671	OID30463	no_MHC	UKB
rs228682	1	7856346	RELB	ENSG00000104856	adhd	T	2390	rs228682*	unconditioned	0.290571	0.66452	0.0115143	0.0263256	0.00706845	1.23591	OID30463	no_MHC	UKB
rs228682	1	7856346	RELB	ENSG00000104856	alzheimers	T	3675	unconditioned	unconditioned	4.51931e-24	0.95564	2.02702e-25	0.0428614	0.00149882	53.7537	OID30463	no_MHC	UKB
rs228682	1	7856346	RELB	ENSG00000104856	alzheimers	T	2649	rs228682*	unconditioned	0.296309	0.689519	0.00371519	0.00864354	0.00181366	1.21635	OID30463	no_MHC	UKB
rs228682	1	7856346	RELB	ENSG00000104856	alzheimers_noukb	T	3787	unconditioned	unconditioned	3.96978e-24	0.839961	6.97543e-25	0.14758	0.0124598	53.8833	OID30463	no_MHC	UKB
rs228682	1	7856346	RELB	ENSG00000104856	alzheimers_noukb	T	2657	rs228682*	unconditioned	0.269088	0.633223	0.0274935	0.0646928	0.00550356	1.31272	OID30463	no_MHC	UKB
rs228682	1	7856346	RELB	ENSG00000104856	anxiety_cc	T	2306	unconditioned	unconditioned	4.14038e-24	0.876195	5.27916e-25	0.111707	0.0120983	53.8413	OID30463	no_MHC	UKB
rs228682	1	7856346	RELB	ENSG00000104856	anxiety_cc	T	2175	rs228682*	unconditioned	0.265179	0.615455	0.0318703	0.0739543	0.0135409	1.32735	OID30463	no_MHC	UKB
rs228682	1	7856346	RELB	ENSG00000104856	asd	T	2887	unconditioned	unconditioned	4.30315e-24	0.910534	3.57084e-25	0.075544	0.013922	53.8027	OID30463	no_MHC	UKB
rs228682	1	7856346	RELB	ENSG00000104856	asd	T	2566	rs228682*	unconditioned	0.277814	0.652865	0.0187081	0.0439576	0.00665591	1.2808	OID30463	no_MHC	UKB
rs228682	1	7856346	RELB	ENSG00000104856	bipolar	T	2880	unconditioned	unconditioned	4.41786e-24	0.935152	2.79855e-25	0.0592327	0.00561541	53.7764	OID30463	no_MHC	UKB
rs228682	1	7856346	RELB	ENSG00000104856	bipolar	T	2552	rs228682*	unconditioned	0.285418	0.659546	0.0151579	0.035022	0.00485549	1.2538	OID30463	no_MHC	UKB
rs228682	1	7856346	RELB	ENSG00000104856	bipolar_noukb	T	2844	unconditioned	unconditioned	4.42595e-24	0.936863	2.70805e-25	0.0573169	0.00581994	53.7746	OID30463	no_MHC	UKB
rs228682	1	7856346	RELB	ENSG00000104856	bipolar_noukb	T	2515	rs228682*	unconditioned	0.287611	0.659113	0.0147398	0.0337741	0.0047621	1.24615	OID30463	no_MHC	UKB
rs228682	1	7856346	RELB	ENSG00000104856	depression_Als_noukb_included	T	2737	unconditioned	unconditioned	3.44636e-24	0.729569	2.13336e-25	0.0449362	0.225494	54.0247	OID30463	no_MHC	UKB
rs228682	1	7856346	RELB	ENSG00000104856	depression_Als_noukb_included	T	2473	rs228682*	unconditioned	0.27393	0.619011	0.0144468	0.032586	0.0600258	1.29488	OID30463	no_MHC	UKB
rs228682	1	7856346	RELB	ENSG00000104856	depression_Als_ukb_included	T	2826	unconditioned	unconditioned	2.55764e-24	0.541671	4.80151e-25	0.101332	0.356997	54.323	OID30463	no_MHC	UKB
rs228682	1	7856346	RELB	ENSG00000104856	depression_Als_ukb_included	T	2517	rs228682*	unconditioned	0.239383	0.548135	0.0429041	0.0981697	0.0714084	1.42969	OID30463	no_MHC	UKB
rs228682	1	7856346	RELB	ENSG00000104856	schizophrenia	T	2885	unconditioned	unconditioned	4.43331e-24	0.938414	2.71487e-25	0.0574626	0.00412326	53.7729	OID30463	no_MHC	UKB
rs228682	1	7856346	RELB	ENSG00000104856	schizophrenia	T	2546	rs228682*	unconditioned	0.288576	0.661363	0.0130521	0.0299059	0.00710391	1.2428	OID30463	no_MHC	UKB
rs1354034	3	56849749	REPS1	ENSG00000135597	adhd	T	2696	unconditioned	unconditioned	0.000103567	0.0439808	0.00224508	0.953397	0.000273941	9.17529	OID30496	no_MHC	UKB
rs1354034	3	56849749	REPS1	ENSG00000135597	adhd	T	2621	rs1354034*	unconditioned	0.0413456	0.00176866	0.896144	0.0383122	0.0224297	3.18579	OID30496	no_MHC	UKB
rs1354034	3	56849749	REPS1	ENSG00000135597	alzheimers	T	3768	unconditioned	unconditioned	1.90472e-05	0.00808241	0.0023315	0.989342	0.000225328	10.8686	OID30496	no_MHC	UKB
rs1354034	3	56849749	REPS1	ENSG00000135597	alzheimers	T	2804	rs1354034*	unconditioned	0.880374	0.0422195	0.0727732	0.00348879	0.0011446	0.127409	OID30496	no_MHC	UKB
rs1354034	3	56849749	REPS1	ENSG00000135597	alzheimers_noukb	T	3792	unconditioned	unconditioned	0.00181008	0.768314	0.000530421	0.22514	0.00420506	6.31438	OID30496	no_MHC	UKB
rs1354034	3	56849749	REPS1	ENSG00000135597	alzheimers_noukb	T	2813	rs1354034*	unconditioned	0.781401	0.0376655	0.170763	0.00822926	0.00194162	0.246667	OID30496	no_MHC	UKB
rs1354034	3	56849749	REPS1	ENSG00000135597	anxiety_cc	T	2218	unconditioned	unconditioned	0.00212826	0.903357	0.000181593	0.0770614	0.0172714	6.15245	OID30496	no_MHC	UKB
rs1354034	3	56849749	REPS1	ENSG00000135597	anxiety_cc	T	2160	rs1354034*	unconditioned	0.898929	0.025156	0.0728784	0.00203846	0.000997695	0.106551	OID30496	no_MHC	UKB
rs1354034	3	56849749	REPS1	ENSG00000135597	asd	T	3052	unconditioned	unconditioned	0.00205466	0.871805	0.000279753	0.118694	0.00716648	6.18764	OID30496	no_MHC	UKB
rs1354034	3	56849749	REPS1	ENSG00000135597	asd	T	2792	rs1354034*	unconditioned	0.849649	0.0393899	0.10449	0.00484254	0.00162822	0.162931	OID30496	no_MHC	UKB
rs1354034	3	56849749	REPS1	ENSG00000135597	bipolar	T	2871	unconditioned	unconditioned	0.00191764	0.814219	0.000289456	0.122841	0.0607331	6.25666	OID30496	no_MHC	UKB
rs1354034	3	56849749	REPS1	ENSG00000135597	bipolar	T	2659	rs1354034*	unconditioned	0.83916	0.0377596	0.116115	0.00522309	0.00174221	0.175354	OID30496	no_MHC	UKB
rs1354034	3	56849749	REPS1	ENSG00000135597	bipolar_noukb	T	2864	unconditioned	unconditioned	0.00195769	0.831214	0.000291371	0.12367	0.0428664	6.23599	OID30496	no_MHC	UKB
rs1354034	3	56849749	REPS1	ENSG00000135597	bipolar_noukb	T	2650	rs1354034*	unconditioned	0.840125	0.0375321	0.115291	0.00514866	0.00190355	0.174205	OID30496	no_MHC	UKB
rs1354034	3	56849749	REPS1	ENSG00000135597	depression_Als_noukb_included	T	2766	unconditioned	unconditioned	0.00212569	0.902545	0.000188766	0.080133	0.0150076	6.15366	OID30496	no_MHC	UKB
rs1354034	3	56849749	REPS1	ENSG00000135597	depression_Als_noukb_included	T	2597	rs1354034*	unconditioned	0.883209	0.0381223	0.0742144	0.0032021	0.00125264	0.124194	OID30496	no_MHC	UKB
rs1354034	3	56849749	REPS1	ENSG00000135597	depression_Als_ukb_included	T	2855	unconditioned	unconditioned	0.00185788	0.788876	0.000482888	0.205036	0.00374791	6.28832	OID30496	no_MHC	UKB
rs1354034	3	56849749	REPS1	ENSG00000135597	depression_Als_ukb_included	T	2640	rs1354034*	unconditioned	0.759574	0.0339533	0.194622	0.00869652	0.00315451	0.274998	OID30496	no_MHC	UKB
rs1354034	3	56849749	REPS1	ENSG00000135597	schizophrenia	T	2891	unconditioned	unconditioned	0.00154789	0.657208	0.000467211	0.198227	0.14255	6.47086	OID30496	no_MHC	UKB
rs1354034	3	56849749	REPS1	ENSG00000135597	schizophrenia	T	2656	rs1354034*	unconditioned	0.73861	0.033238	0.213944	0.00962307	0.00458484	0.302985	OID30496	no_MHC	UKB
rs34917868	14	107074334	RGS8	ENSG00000135824	adhd	T	436	unconditioned	unconditioned	6.32255e-76	0.986733	2.48468e-78	0.00386833	0.00939899	173.152	OID20454	no_MHC	UKB
rs34917868	14	107074334	RGS8	ENSG00000135824	adhd	T	406	rs111398850	unconditioned	4.40545e-05	0.988924	1.51431e-07	0.00339163	0.00764037	10.0301	OID20454	no_MHC	UKB
rs34917868	14	107074334	RGS8	ENSG00000135824	adhd	T	406	rs34917868	unconditioned	6.26084e-28	0.987635	2.15207e-30	0.00338586	0.00897895	62.6381	OID20454	no_MHC	UKB
rs34917868	14	107074334	RGS8	ENSG00000135824	adhd	T	406	rs61997581	unconditioned	0.461999	0.530639	0.00158805	0.00182004	0.00395303	0.772192	OID20454	no_MHC	UKB
rs34917868	14	107074334	RGS8	ENSG00000135824	adhd	T	406	rs7148491	unconditioned	0.887431	0.108215	0.0030504	0.000371041	0.000932536	0.119425	OID20454	no_MHC	UKB
rs34917868	14	107074334	RGS8	ENSG00000135824	alzheimers	T	2375	unconditioned	unconditioned	2.9706e-95	0.931109	1.80071e-96	0.056429	0.0124619	217.657	OID20454	no_MHC	UKB
rs34917868	14	107074334	RGS8	ENSG00000135824	alzheimers	T	961	rs111398850	unconditioned	2.26519e-10	0.9751	5.08329e-12	0.0218791	0.0030206	22.2082	OID20454	no_MHC	UKB
rs34917868	14	107074334	RGS8	ENSG00000135824	alzheimers	T	979	rs34917868	unconditioned	1.63565e-35	0.961139	3.71334e-37	0.0218032	0.0170581	80.0984	OID20454	no_MHC	UKB
rs34917868	14	107074334	RGS8	ENSG00000135824	alzheimers	T	961	rs61997581	unconditioned	4.98604e-06	0.959732	1.11961e-07	0.021532	0.0187312	12.2089	OID20454	no_MHC	UKB
rs34917868	14	107074334	RGS8	ENSG00000135824	alzheimers	T	963	rs7148491	unconditioned	7.58211e-11	0.969855	1.70218e-12	0.0217648	0.00838009	23.3026	OID20454	no_MHC	UKB
rs34917868	14	107074334	RGS8	ENSG00000135824	alzheimers_noukb	T	2905	unconditioned	unconditioned	3.70633e-97	0.0121372	1.04616e-95	0.341944	0.645919	222.041	OID20454	no_MHC	UKB
rs34917868	14	107074334	RGS8	ENSG00000135824	alzheimers_noukb	T	1050	rs111398850	unconditioned	8.61825e-12	0.0371087	2.2355e-10	0.962568	0.00032356	25.4771	OID20454	no_MHC	UKB
rs34917868	14	107074334	RGS8	ENSG00000135824	alzheimers_noukb	T	1068	rs34917868	unconditioned	1.51729e-37	0.00891578	4.19725e-36	0.245891	0.745193	84.7787	OID20454	no_MHC	UKB
rs34917868	14	107074334	RGS8	ENSG00000135824	alzheimers_noukb	T	1050	rs61997581	unconditioned	1.92097e-07	0.036986	4.98284e-06	0.959383	0.00362552	15.4653	OID20454	no_MHC	UKB
rs34917868	14	107074334	RGS8	ENSG00000135824	alzheimers_noukb	T	1052	rs7148491	unconditioned	2.89816e-12	0.0370801	7.51765e-11	0.961836	0.00108386	26.5669	OID20454	no_MHC	UKB
rs34917868	14	107074334	RGS8	ENSG00000135824	anxiety_cc	T	2156	unconditioned	unconditioned	2.67305e-95	0.861209	3.55877e-96	0.114633	0.0241578	217.762	OID20454	no_MHC	UKB
rs34917868	14	107074334	RGS8	ENSG00000135824	anxiety_cc	T	970	rs111398850	unconditioned	2.16515e-10	0.932135	9.8054e-12	0.0421882	0.0256769	22.2534	OID20454	no_MHC	UKB
rs34917868	14	107074334	RGS8	ENSG00000135824	anxiety_cc	T	988	rs34917868	unconditioned	1.58488e-35	0.931307	7.26201e-37	0.042647	0.0260459	80.13	OID20454	no_MHC	UKB
rs34917868	14	107074334	RGS8	ENSG00000135824	anxiety_cc	T	970	rs61997581	unconditioned	4.75055e-06	0.914519	2.15168e-07	0.0413774	0.0440987	12.2572	OID20454	no_MHC	UKB
rs34917868	14	107074334	RGS8	ENSG00000135824	anxiety_cc	T	972	rs7148491	unconditioned	6.90194e-11	0.882935	3.13513e-12	0.0400293	0.0770362	23.3966	OID20454	no_MHC	UKB
rs34917868	14	107074334	RGS8	ENSG00000135824	asd	T	1035	unconditioned	unconditioned	3.08325e-95	0.976155	4.22619e-97	0.0133696	0.0104753	217.62	OID20454	no_MHC	UKB
rs34917868	14	107074334	RGS8	ENSG00000135824	asd	T	764	rs111398850	unconditioned	2.27724e-10	0.978213	2.36227e-12	0.0101358	0.0116509	22.2029	OID20454	no_MHC	UKB
rs34917868	14	107074334	RGS8	ENSG00000135824	asd	T	781	rs34917868	unconditioned	1.66609e-35	0.979149	1.75809e-37	0.0103216	0.010529	80.08	OID20454	no_MHC	UKB
rs34917868	14	107074334	RGS8	ENSG00000135824	asd	T	764	rs61997581	unconditioned	5.06933e-06	0.973677	5.26118e-08	0.010089	0.0162288	12.1923	OID20454	no_MHC	UKB
rs34917868	14	107074334	RGS8	ENSG00000135824	asd	T	766	rs7148491	unconditioned	7.6096e-11	0.971498	7.92638e-13	0.010101	0.0184013	23.299	OID20454	no_MHC	UKB
rs34917868	14	107074334	RGS8	ENSG00000135824	bipolar	T	1438	unconditioned	unconditioned	3.02329e-95	0.9485	1.07861e-96	0.0338216	0.0176784	217.639	OID20454	no_MHC	UKB
rs34917868	14	107074334	RGS8	ENSG00000135824	bipolar	T	830	rs111398850	unconditioned	4.34954e-05	0.980428	6.19299e-07	0.013954	0.00557361	10.0429	OID20454	no_MHC	UKB
rs34917868	14	107074334	RGS8	ENSG00000135824	bipolar	T	849	rs34917868	unconditioned	1.64989e-35	0.966962	2.40529e-37	0.0140779	0.0189606	80.0898	OID20454	no_MHC	UKB
rs34917868	14	107074334	RGS8	ENSG00000135824	bipolar	T	830	rs61997581	unconditioned	0.00347363	0.975057	4.94585e-05	0.0138756	0.00754436	5.66255	OID20454	no_MHC	UKB
rs34917868	14	107074334	RGS8	ENSG00000135824	bipolar	T	832	rs7148491	unconditioned	1.82436e-06	0.978374	2.60048e-08	0.0139382	0.00768621	13.2143	OID20454	no_MHC	UKB
rs34917868	14	107074334	RGS8	ENSG00000135824	bipolar_noukb	T	1426	unconditioned	unconditioned	3.03193e-95	0.951034	1.02802e-96	0.0322295	0.0167369	217.636	OID20454	no_MHC	UKB
rs34917868	14	107074334	RGS8	ENSG00000135824	bipolar_noukb	T	827	rs111398850	unconditioned	4.35413e-05	0.981455	5.7296e-07	0.0129094	0.00559116	10.0418	OID20454	no_MHC	UKB
rs34917868	14	107074334	RGS8	ENSG00000135824	bipolar_noukb	T	846	rs34917868	unconditioned	1.65358e-35	0.969129	2.22901e-37	0.0130459	0.0178252	80.0875	OID20454	no_MHC	UKB
rs34917868	14	107074334	RGS8	ENSG00000135824	bipolar_noukb	T	827	rs61997581	unconditioned	0.00347604	0.975724	4.57413e-05	0.0128316	0.00792273	5.66186	OID20454	no_MHC	UKB
rs34917868	14	107074334	RGS8	ENSG00000135824	bipolar_noukb	T	829	rs7148491	unconditioned	1.82553e-06	0.978993	2.40529e-08	0.0128909	0.00811393	13.2136	OID20454	no_MHC	UKB
rs34917868	14	107074334	RGS8	ENSG00000135824	depression_Als_noukb_included	T	1798	unconditioned	unconditioned	3.03873e-95	0.960741	8.85233e-97	0.0279767	0.0112823	217.634	OID20454	no_MHC	UKB
rs34917868	14	107074334	RGS8	ENSG00000135824	depression_Als_noukb_included	T	767	rs111398850	unconditioned	4.35878e-05	0.982212	4.97666e-07	0.0112079	0.00653599	10.0407	OID20454	no_MHC	UKB
rs34917868	14	107074334	RGS8	ENSG00000135824	depression_Als_noukb_included	T	786	rs34917868	unconditioned	1.66592e-35	0.976383	1.94113e-37	0.0113646	0.0122529	80.0801	OID20454	no_MHC	UKB
rs34917868	14	107074334	RGS8	ENSG00000135824	depression_Als_noukb_included	T	767	rs61997581	unconditioned	0.00348862	0.97891	3.98315e-05	0.0111704	0.00639099	5.65825	OID20454	no_MHC	UKB
rs34917868	14	107074334	RGS8	ENSG00000135824	depression_Als_noukb_included	T	769	rs7148491	unconditioned	1.83572e-06	0.984181	2.09756e-08	0.011241	0.00457578	13.2081	OID20454	no_MHC	UKB
rs34917868	14	107074334	RGS8	ENSG00000135824	depression_Als_ukb_included	T	1825	unconditioned	unconditioned	3.00173e-95	0.942232	8.8994e-97	0.027905	0.0298626	217.646	OID20454	no_MHC	UKB
rs34917868	14	107074334	RGS8	ENSG00000135824	depression_Als_ukb_included	T	819	rs111398850	unconditioned	0.00226552	0.988038	9.45413e-06	0.00411756	0.00556992	6.08995	OID20454	no_MHC	UKB
rs34917868	14	107074334	RGS8	ENSG00000135824	depression_Als_ukb_included	T	838	rs34917868	unconditioned	1.64113e-35	0.961804	7.8765e-38	0.00458252	0.033613	80.0951	OID20454	no_MHC	UKB
rs34917868	14	107074334	RGS8	ENSG00000135824	depression_Als_ukb_included	T	819	rs61997581	unconditioned	0.00352614	0.989493	1.47147e-05	0.00412636	0.0028396	5.64755	OID20454	no_MHC	UKB
rs34917868	14	107074334	RGS8	ENSG00000135824	depression_Als_ukb_included	T	821	rs7148491	unconditioned	1.85198e-06	0.993504	7.73746e-09	0.00414845	0.00234593	13.1993	OID20454	no_MHC	UKB
rs34917868	14	107074334	RGS8	ENSG00000135824	schizophrenia	T	1415	unconditioned	unconditioned	2.9483e-95	0.924312	2.15362e-96	0.0675093	0.00817902	217.664	OID20454	no_MHC	UKB
rs34917868	14	107074334	RGS8	ENSG00000135824	schizophrenia	T	832	rs111398850	unconditioned	4.21924e-05	0.950989	1.89269e-06	0.0426536	0.00631343	10.0733	OID20454	no_MHC	UKB
rs34917868	14	107074334	RGS8	ENSG00000135824	schizophrenia	T	851	rs34917868	unconditioned	1.61791e-35	0.948229	7.28248e-37	0.0426721	0.00909872	80.1093	OID20454	no_MHC	UKB
rs34917868	14	107074334	RGS8	ENSG00000135824	schizophrenia	T	832	rs61997581	unconditioned	0.00337447	0.947167	0.000151374	0.0424817	0.00682588	5.69152	OID20454	no_MHC	UKB
rs34917868	14	107074334	RGS8	ENSG00000135824	schizophrenia	T	834	rs7148491	unconditioned	1.77461e-06	0.951626	7.96277e-08	0.0426942	0.00567823	13.2419	OID20454	no_MHC	UKB
rs35792173	8	99102631	HRSP12	ENSG00000132541	adhd	C	2378	unconditioned	unconditioned	0	0.927795	0	0.0664992	0.00570593	776.413	OID30635	no_MHC	UKB
rs35792173	8	99102631	HRSP12	ENSG00000132541	adhd	C	2259	rs2242197	unconditioned	2.47923e-72	0.93093	1.67696e-73	0.0629623	0.00610818	164.878	OID30635	no_MHC	UKB
rs35792173	8	99102631	HRSP12	ENSG00000132541	adhd	C	2261	rs2447507	unconditioned	5.09421e-44	0.932437	3.44583e-45	0.0630675	0.00449542	99.6856	OID30635	no_MHC	UKB
rs35792173	8	99102631	HRSP12	ENSG00000132541	alzheimers	C	3316	unconditioned	unconditioned	0	0.949127	0	0.0410402	0.00983314	776.398	OID30635	no_MHC	UKB
rs35792173	8	99102631	HRSP12	ENSG00000132541	alzheimers	C	2432	rs2242197	unconditioned	2.61017e-72	0.980099	3.86403e-74	0.0145038	0.0053971	164.827	OID30635	no_MHC	UKB
rs35792173	8	99102631	HRSP12	ENSG00000132541	alzheimers	C	2435	rs2447507	unconditioned	5.32284e-44	0.978068	7.87666e-46	0.0144659	0.00746606	99.6417	OID30635	no_MHC	UKB
rs35792173	8	99102631	HRSP12	ENSG00000132541	alzheimers_noukb	C	3445	unconditioned	unconditioned	0	0.813318	0	0.182106	0.00457608	776.549	OID30635	no_MHC	UKB
rs35792173	8	99102631	HRSP12	ENSG00000132541	alzheimers_noukb	C	2433	rs2242197	unconditioned	2.32196e-72	0.871878	3.27948e-73	0.123137	0.00498488	164.944	OID30635	no_MHC	UKB
rs35792173	8	99102631	HRSP12	ENSG00000132541	alzheimers_noukb	C	2436	rs2447507	unconditioned	4.74577e-44	0.872075	6.70354e-45	0.123179	0.00474595	99.7565	OID30635	no_MHC	UKB
rs35792173	8	99102631	HRSP12	ENSG00000132541	anxiety_cc	C	2161	unconditioned	unconditioned	0	0.886192	0	0.0994887	0.0143195	776.462	OID30635	no_MHC	UKB
rs35792173	8	99102631	HRSP12	ENSG00000132541	anxiety_cc	C	2102	rs2242197	unconditioned	2.36445e-72	0.887833	2.58361e-73	0.0969976	0.015169	164.926	OID30635	no_MHC	UKB
rs35792173	8	99102631	HRSP12	ENSG00000132541	anxiety_cc	C	2105	rs2447507	unconditioned	4.8101e-44	0.883794	5.26025e-45	0.0966308	0.0195756	99.743	OID30635	no_MHC	UKB
rs35792173	8	99102631	HRSP12	ENSG00000132541	asd	C	2680	unconditioned	unconditioned	0	0.890792	0	0.102181	0.00702702	776.459	OID30635	no_MHC	UKB
rs35792173	8	99102631	HRSP12	ENSG00000132541	asd	C	2391	rs2242197	unconditioned	2.39996e-72	0.901166	2.43615e-73	0.0914681	0.00736559	164.911	OID30635	no_MHC	UKB
rs35792173	8	99102631	HRSP12	ENSG00000132541	asd	C	2394	rs2447507	unconditioned	4.90343e-44	0.901025	4.97875e-45	0.091479	0.00749584	99.7238	OID30635	no_MHC	UKB
rs35792173	8	99102631	HRSP12	ENSG00000132541	bipolar	C	2528	unconditioned	unconditioned	0	0.935935	0	0.0585791	0.0054861	776.406	OID30635	no_MHC	UKB
rs35792173	8	99102631	HRSP12	ENSG00000132541	bipolar	C	2324	rs2242197	unconditioned	2.51255e-72	0.943442	1.38433e-73	0.0519757	0.00458213	164.865	OID30635	no_MHC	UKB
rs35792173	8	99102631	HRSP12	ENSG00000132541	bipolar	C	2326	rs2447507	unconditioned	5.15019e-44	0.942727	2.83816e-45	0.0519463	0.00532709	99.6747	OID30635	no_MHC	UKB
rs35792173	8	99102631	HRSP12	ENSG00000132541	bipolar_noukb	C	2536	unconditioned	unconditioned	0	0.938621	0	0.0557207	0.00565847	776.403	OID30635	no_MHC	UKB
rs35792173	8	99102631	HRSP12	ENSG00000132541	bipolar_noukb	C	2326	rs2242197	unconditioned	2.5204e-72	0.94639	1.3057e-73	0.0490232	0.00458718	164.862	OID30635	no_MHC	UKB
rs35792173	8	99102631	HRSP12	ENSG00000132541	bipolar_noukb	C	2328	rs2447507	unconditioned	5.16669e-44	0.94572	2.67714e-45	0.0489975	0.00528289	99.6715	OID30635	no_MHC	UKB
rs35792173	8	99102631	HRSP12	ENSG00000132541	depression_Als_noukb_included	C	2449	unconditioned	unconditioned	0	0.96108	0	0.0366397	0.00228068	776.379	OID30635	no_MHC	UKB
rs35792173	8	99102631	HRSP12	ENSG00000132541	depression_Als_noukb_included	C	2295	rs2242197	unconditioned	2.56373e-72	0.962659	8.86367e-74	0.0332783	0.00406251	164.845	OID30635	no_MHC	UKB
rs35792173	8	99102631	HRSP12	ENSG00000132541	depression_Als_noukb_included	C	2297	rs2447507	unconditioned	5.26894e-44	0.964447	1.82191e-45	0.0333467	0.0022062	99.6519	OID30635	no_MHC	UKB
rs35792173	8	99102631	HRSP12	ENSG00000132541	depression_Als_ukb_included	C	2511	unconditioned	unconditioned	0	0.960296	0	0.035198	0.00450602	776.38	OID30635	no_MHC	UKB
rs35792173	8	99102631	HRSP12	ENSG00000132541	depression_Als_ukb_included	C	2290	rs2242197	unconditioned	2.55013e-72	0.957551	8.10256e-74	0.0304124	0.0120369	164.85	OID30635	no_MHC	UKB
rs35792173	8	99102631	HRSP12	ENSG00000132541	depression_Als_ukb_included	C	2292	rs2447507	unconditioned	5.28522e-44	0.967459	1.67876e-45	0.0307278	0.00181325	99.6488	OID30635	no_MHC	UKB
rs35792173	8	99102631	HRSP12	ENSG00000132541	schizophrenia	C	2556	unconditioned	unconditioned	0	0.860072	0	0.134764	0.00516309	776.491	OID30635	no_MHC	UKB
rs35792173	8	99102631	HRSP12	ENSG00000132541	schizophrenia	C	2338	rs2242197	unconditioned	2.31113e-72	0.86781	3.36567e-73	0.126372	0.00581723	164.948	OID30635	no_MHC	UKB
rs35792173	8	99102631	HRSP12	ENSG00000132541	schizophrenia	C	2340	rs2447507	unconditioned	4.74527e-44	0.868574	6.91094e-45	0.126493	0.00493244	99.7566	OID30635	no_MHC	UKB
rs141406245	9	4974697	RLN2	ENSG00000107014	adhd	C	2789	unconditioned	unconditioned	6.45615e-64	0.940445	3.6948e-65	0.0538151	0.00573942	145.5	OID30601	no_MHC	UKB
rs141406245	9	4974697	RLN2	ENSG00000107014	adhd	C	2694	rs141406245	unconditioned	7.67779e-09	0.903376	3.51685e-10	0.0413243	0.0552993	18.6849	OID30601	no_MHC	UKB
rs141406245	9	4974697	RLN2	ENSG00000107014	adhd	C	2709	rs2273782	unconditioned	1.0077e-44	0.950589	4.6265e-46	0.043637	0.00577359	101.306	OID30601	no_MHC	UKB
rs141406245	9	4974697	RLN2	ENSG00000107014	adhd	C	2694	rs3858045	unconditioned	0.0558596	0.889218	0.00255867	0.0407194	0.0116441	2.88491	OID30601	no_MHC	UKB
rs141406245	9	4974697	RLN2	ENSG00000107014	adhd	C	2694	rs7869353	unconditioned	0.00926389	0.934731	0.000424337	0.042803	0.0127779	4.68163	OID30601	no_MHC	UKB
rs141406245	9	4974697	RLN2	ENSG00000107014	adhd	C	2700	rs7873166	unconditioned	6.01003e-37	0.946058	2.75676e-38	0.0433844	0.0105579	83.4022	OID30601	no_MHC	UKB
rs141406245	9	4974697	RLN2	ENSG00000107014	alzheimers	C	4315	unconditioned	unconditioned	6.06923e-64	0.945844	3.36193e-65	0.0523914	0.00176493	145.562	OID30601	no_MHC	UKB
rs141406245	9	4974697	RLN2	ENSG00000107014	alzheimers	C	2943	rs141406245	unconditioned	4.65665e-15	0.972518	1.05743e-16	0.0220785	0.00540389	33.0005	OID30601	no_MHC	UKB
rs141406245	9	4974697	RLN2	ENSG00000107014	alzheimers	C	2959	rs2273782	unconditioned	1.0144e-44	0.976356	2.30667e-46	0.0222001	0.00144411	101.299	OID30601	no_MHC	UKB
rs141406245	9	4974697	RLN2	ENSG00000107014	alzheimers	C	2943	rs3858045	unconditioned	0.00162358	0.970304	3.68693e-05	0.0220283	0.00600736	6.42312	OID30601	no_MHC	UKB
rs141406245	9	4974697	RLN2	ENSG00000107014	alzheimers	C	2942	rs7869353	unconditioned	0.00739733	0.968245	0.000167937	0.0219793	0.00221008	4.90664	OID30601	no_MHC	UKB
rs141406245	9	4974697	RLN2	ENSG00000107014	alzheimers	C	2948	rs7873166	unconditioned	6.14962e-37	0.968056	1.39811e-38	0.0219987	0.00994569	83.3793	OID30601	no_MHC	UKB
rs141406245	9	4974697	RLN2	ENSG00000107014	alzheimers_noukb	C	4578	unconditioned	unconditioned	5.15912e-64	0.803968	1.22523e-64	0.190928	0.00510307	145.725	OID30601	no_MHC	UKB
rs141406245	9	4974697	RLN2	ENSG00000107014	alzheimers_noukb	C	2961	rs141406245	unconditioned	4.1797e-15	0.872882	5.14965e-16	0.107525	0.0195928	33.1085	OID30601	no_MHC	UKB
rs141406245	9	4974697	RLN2	ENSG00000107014	alzheimers_noukb	C	2978	rs2273782	unconditioned	9.19902e-45	0.885466	1.13427e-45	0.109175	0.00535922	101.397	OID30601	no_MHC	UKB
rs141406245	9	4974697	RLN2	ENSG00000107014	alzheimers_noukb	C	2961	rs3858045	unconditioned	0.00147706	0.882205	0.000181963	0.108674	0.00746167	6.5177	OID30601	no_MHC	UKB
rs141406245	9	4974697	RLN2	ENSG00000107014	alzheimers_noukb	C	2960	rs7869353	unconditioned	0.00665102	0.870523	0.000819299	0.10722	0.0147866	5.01298	OID30601	no_MHC	UKB
rs141406245	9	4974697	RLN2	ENSG00000107014	alzheimers_noukb	C	2966	rs7873166	unconditioned	5.6025e-37	0.881931	6.9048e-38	0.108684	0.0093849	83.4724	OID30601	no_MHC	UKB
rs141406245	9	4974697	RLN2	ENSG00000107014	anxiety_cc	C	2726	unconditioned	unconditioned	3.72108e-64	0.579823	2.52488e-64	0.393404	0.0267724	146.051	OID30601	no_MHC	UKB
rs141406245	9	4974697	RLN2	ENSG00000107014	anxiety_cc	C	2564	rs141406245	unconditioned	8.64088e-09	0.571626	5.15934e-09	0.341222	0.087152	18.5668	OID30601	no_MHC	UKB
rs141406245	9	4974697	RLN2	ENSG00000107014	anxiety_cc	C	2582	rs2273782	unconditioned	6.34426e-45	0.610659	3.79367e-45	0.365131	0.0242105	101.769	OID30601	no_MHC	UKB
rs141406245	9	4974697	RLN2	ENSG00000107014	anxiety_cc	C	2565	rs3858045	unconditioned	0.00103671	0.618834	0.000619018	0.369496	0.0100149	6.87171	OID30601	no_MHC	UKB
rs141406245	9	4974697	RLN2	ENSG00000107014	anxiety_cc	C	2565	rs7869353	unconditioned	0.00407886	0.613821	0.0024355	0.366501	0.0131637	5.50194	OID30601	no_MHC	UKB
rs141406245	9	4974697	RLN2	ENSG00000107014	anxiety_cc	C	2570	rs7873166	unconditioned	3.92531e-37	0.617889	2.34425e-37	0.368999	0.0131116	83.8282	OID30601	no_MHC	UKB
rs141406245	9	4974697	RLN2	ENSG00000107014	asd	C	3282	unconditioned	unconditioned	5.82542e-64	0.907805	4.55178e-65	0.0709114	0.0212832	145.603	OID30601	no_MHC	UKB
rs141406245	9	4974697	RLN2	ENSG00000107014	asd	C	2930	rs141406245	unconditioned	4.40171e-15	0.919331	2.79097e-16	0.0582692	0.0223997	33.0568	OID30601	no_MHC	UKB
rs141406245	9	4974697	RLN2	ENSG00000107014	asd	C	2947	rs2273782	unconditioned	9.54847e-45	0.919099	6.08655e-46	0.0585644	0.022337	101.36	OID30601	no_MHC	UKB
rs141406245	9	4974697	RLN2	ENSG00000107014	asd	C	2930	rs3858045	unconditioned	0.00155525	0.929439	9.85897e-05	0.0589084	0.00999906	6.46612	OID30601	no_MHC	UKB
rs141406245	9	4974697	RLN2	ENSG00000107014	asd	C	2930	rs7869353	unconditioned	0.00605326	0.926166	0.000383764	0.0587082	0.008689	5.10716	OID30601	no_MHC	UKB
rs141406245	9	4974697	RLN2	ENSG00000107014	asd	C	2935	rs7873166	unconditioned	5.91879e-37	0.931714	3.75491e-38	0.0590993	0.00918637	83.4175	OID30601	no_MHC	UKB
rs141406245	9	4974697	RLN2	ENSG00000107014	bipolar	C	3133	unconditioned	unconditioned	5.52891e-64	0.671972	2.66719e-64	0.32416	0.00386766	145.655	OID30601	no_MHC	UKB
rs141406245	9	4974697	RLN2	ENSG00000107014	bipolar	C	2790	rs141406245	unconditioned	3.2461e-15	0.678035	1.48597e-15	0.310373	0.0115915	33.3613	OID30601	no_MHC	UKB
rs141406245	9	4974697	RLN2	ENSG00000107014	bipolar	C	2803	rs2273782	unconditioned	7.90782e-45	0.683254	3.62049e-45	0.312814	0.00393205	101.548	OID30601	no_MHC	UKB
rs141406245	9	4974697	RLN2	ENSG00000107014	bipolar	C	2789	rs3858045	unconditioned	0.0372535	0.636918	0.0170529	0.291535	0.0172412	3.29001	OID30601	no_MHC	UKB
rs141406245	9	4974697	RLN2	ENSG00000107014	bipolar	C	2789	rs7869353	unconditioned	0.00664433	0.676219	0.00304147	0.309538	0.0045575	5.01399	OID30601	no_MHC	UKB
rs141406245	9	4974697	RLN2	ENSG00000107014	bipolar	C	2795	rs7873166	unconditioned	4.33854e-37	0.682954	1.98616e-37	0.312648	0.00439855	83.7281	OID30601	no_MHC	UKB
rs141406245	9	4974697	RLN2	ENSG00000107014	bipolar_noukb	C	3126	unconditioned	unconditioned	5.9322e-64	0.720988	2.26158e-64	0.274864	0.00414811	145.585	OID30601	no_MHC	UKB
rs141406245	9	4974697	RLN2	ENSG00000107014	bipolar_noukb	C	2784	rs141406245	unconditioned	3.47898e-15	0.726697	1.2459e-15	0.260234	0.0130685	33.292	OID30601	no_MHC	UKB
rs141406245	9	4974697	RLN2	ENSG00000107014	bipolar_noukb	C	2797	rs2273782	unconditioned	8.48559e-45	0.733174	3.03943e-45	0.262609	0.00421725	101.478	OID30601	no_MHC	UKB
rs141406245	9	4974697	RLN2	ENSG00000107014	bipolar_noukb	C	2783	rs3858045	unconditioned	0.0400713	0.685112	0.0143497	0.245327	0.0151404	3.2171	OID30601	no_MHC	UKB
rs141406245	9	4974697	RLN2	ENSG00000107014	bipolar_noukb	C	2783	rs7869353	unconditioned	0.00713027	0.725671	0.00255339	0.259862	0.00478388	4.94341	OID30601	no_MHC	UKB
rs141406245	9	4974697	RLN2	ENSG00000107014	bipolar_noukb	C	2789	rs7873166	unconditioned	4.65517e-37	0.732794	1.66723e-37	0.262442	0.00476351	83.6577	OID30601	no_MHC	UKB
rs141406245	9	4974697	RLN2	ENSG00000107014	depression_Als_noukb_included	C	3031	unconditioned	unconditioned	6.62482e-64	0.965146	2.16494e-65	0.031537	0.00331726	145.475	OID30601	no_MHC	UKB
rs141406245	9	4974697	RLN2	ENSG00000107014	depression_Als_noukb_included	C	2747	rs141406245	unconditioned	4.59698e-15	0.960023	1.03683e-16	0.0216346	0.0183419	33.0134	OID30601	no_MHC	UKB
rs141406245	9	4974697	RLN2	ENSG00000107014	depression_Als_noukb_included	C	2761	rs2273782	unconditioned	1.03326e-44	0.974719	2.33453e-46	0.0220194	0.00326153	101.281	OID30601	no_MHC	UKB
rs141406245	9	4974697	RLN2	ENSG00000107014	depression_Als_noukb_included	C	2746	rs3858045	unconditioned	0.0541461	0.920546	0.00122021	0.0207416	0.00334605	2.91607	OID30601	no_MHC	UKB
rs141406245	9	4974697	RLN2	ENSG00000107014	depression_Als_noukb_included	C	2746	rs7869353	unconditioned	0.00948955	0.965792	0.000213852	0.0217619	0.00274286	4.65756	OID30601	no_MHC	UKB
rs141406245	9	4974697	RLN2	ENSG00000107014	depression_Als_noukb_included	C	2752	rs7873166	unconditioned	6.17048e-37	0.971341	1.39299e-38	0.0219214	0.00673737	83.3759	OID30601	no_MHC	UKB
rs141406245	9	4974697	RLN2	ENSG00000107014	depression_Als_ukb_included	C	3129	unconditioned	unconditioned	6.42226e-64	0.935599	4.26881e-65	0.0621861	0.00221486	145.506	OID30601	no_MHC	UKB
rs141406245	9	4974697	RLN2	ENSG00000107014	depression_Als_ukb_included	C	2769	rs141406245	unconditioned	4.56601e-15	0.953672	1.74229e-16	0.0363802	0.0099477	33.0201	OID30601	no_MHC	UKB
rs141406245	9	4974697	RLN2	ENSG00000107014	depression_Als_ukb_included	C	2783	rs2273782	unconditioned	1.01896e-44	0.961224	3.89033e-46	0.0366969	0.00207901	101.295	OID30601	no_MHC	UKB
rs141406245	9	4974697	RLN2	ENSG00000107014	depression_Als_ukb_included	C	2768	rs3858045	unconditioned	0.0534253	0.907318	0.00203804	0.0346093	0.00260895	2.92947	OID30601	no_MHC	UKB
rs141406245	9	4974697	RLN2	ENSG00000107014	depression_Als_ukb_included	C	2768	rs7869353	unconditioned	0.00934917	0.951501	0.000356648	0.0362949	0.00249781	4.67247	OID30601	no_MHC	UKB
rs141406245	9	4974697	RLN2	ENSG00000107014	depression_Als_ukb_included	C	2774	rs7873166	unconditioned	6.10016e-37	0.960264	2.32816e-38	0.036646	0.00308957	83.3873	OID30601	no_MHC	UKB
rs141406245	9	4974697	RLN2	ENSG00000107014	schizophrenia	C	3153	unconditioned	unconditioned	5.98233e-64	0.871559	4.66579e-65	0.0679149	0.0605259	145.577	OID30601	no_MHC	UKB
rs141406245	9	4974697	RLN2	ENSG00000107014	schizophrenia	C	2790	rs141406245	unconditioned	4.32743e-15	0.903932	2.74341e-16	0.0572667	0.0388012	33.0738	OID30601	no_MHC	UKB
rs141406245	9	4974697	RLN2	ENSG00000107014	schizophrenia	C	2804	rs2273782	unconditioned	9.31189e-45	0.878421	6.00299e-46	0.0565631	0.0650161	101.385	OID30601	no_MHC	UKB
rs141406245	9	4974697	RLN2	ENSG00000107014	schizophrenia	C	2789	rs3858045	unconditioned	0.0519013	0.882741	0.00328809	0.055918	0.00615209	2.95841	OID30601	no_MHC	UKB
rs141406245	9	4974697	RLN2	ENSG00000107014	schizophrenia	C	2789	rs7869353	unconditioned	0.00932299	0.926537	0.000590638	0.0586939	0.00485506	4.67527	OID30601	no_MHC	UKB
rs141406245	9	4974697	RLN2	ENSG00000107014	schizophrenia	C	2795	rs7873166	unconditioned	5.89569e-37	0.928071	3.74085e-38	0.0588736	0.0130551	83.4214	OID30601	no_MHC	UKB
rs2273782	9	5335470	RLN2	ENSG00000107014	adhd	C	2413	unconditioned	unconditioned	6.46256e-64	0.94129	3.63684e-65	0.0529658	0.00574458	145.499	OID30601	no_MHC	UKB
rs2273782	9	5335470	RLN2	ENSG00000107014	adhd	C	2290	rs10815250	unconditioned	4.29324e-09	0.951098	1.82615e-10	0.040447	0.00845512	19.2662	OID30601	no_MHC	UKB
rs2273782	9	5335470	RLN2	ENSG00000107014	adhd	C	2286	rs141406245	unconditioned	3.82093e-08	0.905775	1.62387e-09	0.0384391	0.0557858	17.0802	OID30601	no_MHC	UKB
rs2273782	9	5335470	RLN2	ENSG00000107014	adhd	C	2301	rs2273782	unconditioned	2.95854e-51	0.953611	1.26049e-52	0.0406231	0.00576594	116.347	OID30601	no_MHC	UKB
rs2273782	9	5335470	RLN2	ENSG00000107014	adhd	C	2286	rs3858045	unconditioned	0.0209964	0.926148	0.000892333	0.0393481	0.0126152	3.86341	OID30601	no_MHC	UKB
rs2273782	9	5335470	RLN2	ENSG00000107014	adhd	C	2302	rs7865707	unconditioned	1.33708e-08	0.930398	5.74518e-10	0.0399477	0.0296543	18.1302	OID30601	no_MHC	UKB
rs2273782	9	5335470	RLN2	ENSG00000107014	adhd	C	2292	rs7873166	unconditioned	1.6832e-36	0.948933	7.16425e-38	0.040379	0.0106884	82.3724	OID30601	no_MHC	UKB
rs2273782	9	5335470	RLN2	ENSG00000107014	alzheimers	C	3936	unconditioned	unconditioned	4.66538e-64	0.726904	1.74407e-64	0.271739	0.00135641	145.825	OID30601	no_MHC	UKB
rs2273782	9	5335470	RLN2	ENSG00000107014	alzheimers	C	2516	rs10815250	unconditioned	3.39521e-09	0.743588	1.16477e-09	0.255096	0.00131678	19.5009	OID30601	no_MHC	UKB
rs2273782	9	5335470	RLN2	ENSG00000107014	alzheimers	C	2513	rs141406245	unconditioned	2.0528e-14	0.741503	7.04237e-15	0.254377	0.00412024	31.517	OID30601	no_MHC	UKB
rs2273782	9	5335470	RLN2	ENSG00000107014	alzheimers	C	2529	rs2273782	unconditioned	2.30003e-51	0.743787	7.89123e-52	0.255186	0.00102662	116.599	OID30601	no_MHC	UKB
rs2273782	9	5335470	RLN2	ENSG00000107014	alzheimers	C	2513	rs3858045	unconditioned	0.000960088	0.740247	0.000329369	0.253946	0.00451716	6.94849	OID30601	no_MHC	UKB
rs2273782	9	5335470	RLN2	ENSG00000107014	alzheimers	C	2529	rs7865707	unconditioned	1.06543e-08	0.743797	3.65529e-09	0.255182	0.00102057	18.3573	OID30601	no_MHC	UKB
rs2273782	9	5335470	RLN2	ENSG00000107014	alzheimers	C	2518	rs7873166	unconditioned	1.30748e-36	0.737135	4.48581e-37	0.252892	0.0099733	82.625	OID30601	no_MHC	UKB
rs2273782	9	5335470	RLN2	ENSG00000107014	alzheimers_noukb	C	3994	unconditioned	unconditioned	5.50383e-64	0.857527	8.79532e-65	0.13703	0.00544303	145.66	OID30601	no_MHC	UKB
rs2273782	9	5335470	RLN2	ENSG00000107014	alzheimers_noukb	C	2530	rs10815250	unconditioned	4.23168e-09	0.937527	2.46575e-10	0.0546209	0.00785259	19.2807	OID30601	no_MHC	UKB
rs2273782	9	5335470	RLN2	ENSG00000107014	alzheimers_noukb	C	2527	rs141406245	unconditioned	2.56148e-14	0.925342	1.49226e-15	0.0538877	0.0207703	31.2956	OID30601	no_MHC	UKB
rs2273782	9	5335470	RLN2	ENSG00000107014	alzheimers_noukb	C	2544	rs2273782	unconditioned	2.90535e-51	0.939549	1.6954e-52	0.0548212	0.00562965	116.365	OID30601	no_MHC	UKB
rs2273782	9	5335470	RLN2	ENSG00000107014	alzheimers_noukb	C	2527	rs3858045	unconditioned	0.00121651	0.93627	7.08545e-05	0.0545244	0.0079182	6.71177	OID30601	no_MHC	UKB
rs2273782	9	5335470	RLN2	ENSG00000107014	alzheimers_noukb	C	2544	rs7865707	unconditioned	1.12811e-08	0.938535	6.58399e-10	0.054769	0.00669556	18.3001	OID30601	no_MHC	UKB
rs2273782	9	5335470	RLN2	ENSG00000107014	alzheimers_noukb	C	2532	rs7873166	unconditioned	1.6585e-36	0.935024	9.66843e-38	0.054498	0.0104778	82.3872	OID30601	no_MHC	UKB
rs2273782	9	5335470	RLN2	ENSG00000107014	anxiety_cc	C	2183	unconditioned	unconditioned	5.58206e-64	0.869658	5.79139e-65	0.0901869	0.0401551	145.646	OID30601	no_MHC	UKB
rs2273782	9	5335470	RLN2	ENSG00000107014	anxiety_cc	C	2062	rs10815250	unconditioned	4.03546e-09	0.893953	3.92409e-10	0.0869089	0.0191386	19.3281	OID30601	no_MHC	UKB
rs2273782	9	5335470	RLN2	ENSG00000107014	anxiety_cc	C	2058	rs141406245	unconditioned	5.44872e-08	0.800354	5.29369e-09	0.0776361	0.12201	16.7253	OID30601	no_MHC	UKB
rs2273782	9	5335470	RLN2	ENSG00000107014	anxiety_cc	C	2076	rs2273782	unconditioned	2.72742e-51	0.882009	2.67392e-52	0.0864391	0.0315523	116.428	OID30601	no_MHC	UKB
rs2273782	9	5335470	RLN2	ENSG00000107014	anxiety_cc	C	2059	rs3858045	unconditioned	0.00116422	0.897299	0.000113128	0.0871765	0.0142476	6.7557	OID30601	no_MHC	UKB
rs2273782	9	5335470	RLN2	ENSG00000107014	anxiety_cc	C	2076	rs7865707	unconditioned	1.07716e-08	0.896012	1.05018e-09	0.0873403	0.0166479	18.3463	OID30601	no_MHC	UKB
rs2273782	9	5335470	RLN2	ENSG00000107014	anxiety_cc	C	2064	rs7873166	unconditioned	1.58727e-36	0.89484	1.54416e-37	0.0870351	0.0181252	82.431	OID30601	no_MHC	UKB
rs2273782	9	5335470	RLN2	ENSG00000107014	asd	C	2804	unconditioned	unconditioned	5.79899e-64	0.903517	4.83433e-65	0.0753004	0.0211827	145.608	OID30601	no_MHC	UKB
rs2273782	9	5335470	RLN2	ENSG00000107014	asd	C	2489	rs10815250	unconditioned	4.1831e-09	0.926771	2.82026e-10	0.0624726	0.010756	19.2922	OID30601	no_MHC	UKB
rs2273782	9	5335470	RLN2	ENSG00000107014	asd	C	2486	rs141406245	unconditioned	2.53562e-14	0.91597	1.70895e-15	0.0617118	0.0223178	31.3058	OID30601	no_MHC	UKB
rs2273782	9	5335470	RLN2	ENSG00000107014	asd	C	2503	rs2273782	unconditioned	2.83092e-51	0.915481	1.91752e-52	0.0619873	0.0225313	116.391	OID30601	no_MHC	UKB
rs2273782	9	5335470	RLN2	ENSG00000107014	asd	C	2486	rs3858045	unconditioned	0.00120215	0.926849	8.10038e-05	0.0624439	0.00942358	6.72364	OID30601	no_MHC	UKB
rs2273782	9	5335470	RLN2	ENSG00000107014	asd	C	2502	rs7865707	unconditioned	1.33017e-08	0.928598	8.98317e-10	0.0627031	0.00869887	18.1354	OID30601	no_MHC	UKB
rs2273782	9	5335470	RLN2	ENSG00000107014	asd	C	2491	rs7873166	unconditioned	1.64644e-36	0.928228	1.11022e-37	0.0625827	0.00918909	82.3944	OID30601	no_MHC	UKB
rs2273782	9	5335470	RLN2	ENSG00000107014	bipolar	C	2652	unconditioned	unconditioned	7.78144e-64	0.945582	4.03074e-65	0.0489752	0.00544247	145.314	OID30601	no_MHC	UKB
rs2273782	9	5335470	RLN2	ENSG00000107014	bipolar	C	2375	rs10815250	unconditioned	4.32474e-09	0.956089	1.63213e-10	0.0360744	0.00783612	19.2589	OID30601	no_MHC	UKB
rs2273782	9	5335470	RLN2	ENSG00000107014	bipolar	C	2372	rs141406245	unconditioned	2.62428e-14	0.948044	9.90002e-16	0.0357485	0.0162075	31.2714	OID30601	no_MHC	UKB
rs2273782	9	5335470	RLN2	ENSG00000107014	bipolar	C	2385	rs2273782	unconditioned	3.12316e-51	0.958273	1.18022e-52	0.0362069	0.00552024	116.293	OID30601	no_MHC	UKB
rs2273782	9	5335470	RLN2	ENSG00000107014	bipolar	C	2371	rs3858045	unconditioned	0.0209661	0.933166	0.00079058	0.0351776	0.00989976	3.86485	OID30601	no_MHC	UKB
rs2273782	9	5335470	RLN2	ENSG00000107014	bipolar	C	2388	rs7865707	unconditioned	1.1635e-08	0.958276	4.39871e-10	0.0362227	0.00550155	18.2692	OID30601	no_MHC	UKB
rs2273782	9	5335470	RLN2	ENSG00000107014	bipolar	C	2377	rs7873166	unconditioned	1.6987e-36	0.957691	6.4121e-38	0.0361438	0.00616538	82.3632	OID30601	no_MHC	UKB
rs2273782	9	5335470	RLN2	ENSG00000107014	bipolar_noukb	C	2648	unconditioned	unconditioned	7.77587e-64	0.944907	4.08682e-65	0.0496566	0.0054364	145.314	OID30601	no_MHC	UKB
rs2273782	9	5335470	RLN2	ENSG00000107014	bipolar_noukb	C	2372	rs10815250	unconditioned	4.31628e-09	0.956265	1.58437e-10	0.035093	0.00864195	19.2609	OID30601	no_MHC	UKB
rs2273782	9	5335470	RLN2	ENSG00000107014	bipolar_noukb	C	2369	rs141406245	unconditioned	2.62463e-14	0.948177	9.62985e-16	0.0347718	0.0170515	31.2713	OID30601	no_MHC	UKB
rs2273782	9	5335470	RLN2	ENSG00000107014	bipolar_noukb	C	2382	rs2273782	unconditioned	3.12627e-51	0.959228	1.14904e-52	0.0352501	0.00552183	116.292	OID30601	no_MHC	UKB
rs2273782	9	5335470	RLN2	ENSG00000107014	bipolar_noukb	C	2368	rs3858045	unconditioned	0.0210017	0.93477	0.000770182	0.034271	0.00918746	3.86315	OID30601	no_MHC	UKB
rs2273782	9	5335470	RLN2	ENSG00000107014	bipolar_noukb	C	2385	rs7865707	unconditioned	1.16456e-08	0.959142	4.28238e-10	0.0352645	0.00559387	18.2683	OID30601	no_MHC	UKB
rs2273782	9	5335470	RLN2	ENSG00000107014	bipolar_noukb	C	2374	rs7873166	unconditioned	1.7003e-36	0.95859	6.24218e-38	0.0351857	0.00622444	82.3623	OID30601	no_MHC	UKB
rs2273782	9	5335470	RLN2	ENSG00000107014	depression_Als_noukb_included	C	2559	unconditioned	unconditioned	6.67481e-64	0.972275	1.67416e-65	0.0243831	0.00334176	145.467	OID30601	no_MHC	UKB
rs2273782	9	5335470	RLN2	ENSG00000107014	depression_Als_noukb_included	C	2342	rs10815250	unconditioned	4.41377e-09	0.977901	7.92606e-11	0.0175562	0.00454268	19.2385	OID30601	no_MHC	UKB
rs2273782	9	5335470	RLN2	ENSG00000107014	depression_Als_noukb_included	C	2339	rs141406245	unconditioned	2.66962e-14	0.96428	4.79385e-16	0.0172972	0.0184232	31.2543	OID30601	no_MHC	UKB
rs2273782	9	5335470	RLN2	ENSG00000107014	depression_Als_noukb_included	C	2353	rs2273782	unconditioned	3.03767e-51	0.979121	5.46668e-53	0.0176173	0.00326201	116.321	OID30601	no_MHC	UKB
rs2273782	9	5335470	RLN2	ENSG00000107014	depression_Als_noukb_included	C	2338	rs3858045	unconditioned	0.0216734	0.95836	0.000388776	0.0171886	0.00238933	3.83167	OID30601	no_MHC	UKB
rs2273782	9	5335470	RLN2	ENSG00000107014	depression_Als_noukb_included	C	2355	rs7865707	unconditioned	1.10306e-08	0.908537	2.04413e-10	0.0167618	0.0747009	18.3226	OID30601	no_MHC	UKB
rs2273782	9	5335470	RLN2	ENSG00000107014	depression_Als_noukb_included	C	2344	rs7873166	unconditioned	1.73079e-36	0.975793	3.11155e-38	0.0175357	0.0066712	82.3445	OID30601	no_MHC	UKB
rs2273782	9	5335470	RLN2	ENSG00000107014	depression_Als_ukb_included	C	2642	unconditioned	unconditioned	6.6e-64	0.961361	2.4966e-65	0.0363634	0.00227584	145.478	OID30601	no_MHC	UKB
rs2273782	9	5335470	RLN2	ENSG00000107014	depression_Als_ukb_included	C	2357	rs10815250	unconditioned	4.37132e-09	0.96848	1.29032e-10	0.0285845	0.0029357	19.2482	OID30601	no_MHC	UKB
rs2273782	9	5335470	RLN2	ENSG00000107014	depression_Als_ukb_included	C	2354	rs141406245	unconditioned	2.662e-14	0.961597	7.85709e-16	0.0283722	0.0100304	31.2571	OID30601	no_MHC	UKB
rs2273782	9	5335470	RLN2	ENSG00000107014	depression_Als_ukb_included	C	2368	rs2273782	unconditioned	3.00738e-51	0.969357	8.88296e-53	0.0286301	0.00201293	116.331	OID30601	no_MHC	UKB
rs2273782	9	5335470	RLN2	ENSG00000107014	depression_Als_ukb_included	C	2353	rs3858045	unconditioned	0.0214911	0.948118	0.000634101	0.0279727	0.00178443	3.84012	OID30601	no_MHC	UKB
rs2273782	9	5335470	RLN2	ENSG00000107014	depression_Als_ukb_included	C	2370	rs7865707	unconditioned	1.17626e-08	0.968808	3.47528e-10	0.0286209	0.00257147	18.2583	OID30601	no_MHC	UKB
rs2273782	9	5335470	RLN2	ENSG00000107014	depression_Als_ukb_included	C	2359	rs7873166	unconditioned	1.71752e-36	0.968301	5.07069e-38	0.0285844	0.00311412	82.3522	OID30601	no_MHC	UKB
rs2273782	9	5335470	RLN2	ENSG00000107014	schizophrenia	C	2670	unconditioned	unconditioned	5.98083e-64	0.871195	4.69328e-65	0.068304	0.0605007	145.577	OID30601	no_MHC	UKB
rs2273782	9	5335470	RLN2	ENSG00000107014	schizophrenia	C	2378	rs10815250	unconditioned	4.20638e-09	0.931906	2.76687e-10	0.061292	0.00680244	19.2867	OID30601	no_MHC	UKB
rs2273782	9	5335470	RLN2	ENSG00000107014	schizophrenia	C	2375	rs141406245	unconditioned	2.4966e-14	0.901978	1.64258e-15	0.0593046	0.0387173	31.3213	OID30601	no_MHC	UKB
rs2273782	9	5335470	RLN2	ENSG00000107014	schizophrenia	C	2389	rs2273782	unconditioned	2.71222e-51	0.874219	1.81346e-52	0.0583851	0.0673959	116.434	OID30601	no_MHC	UKB
rs2273782	9	5335470	RLN2	ENSG00000107014	schizophrenia	C	2374	rs3858045	unconditioned	0.0205174	0.912345	0.00134901	0.0599805	0.00580822	3.88648	OID30601	no_MHC	UKB
rs2273782	9	5335470	RLN2	ENSG00000107014	schizophrenia	C	2391	rs7865707	unconditioned	1.13246e-08	0.932685	7.45738e-10	0.0614127	0.00590249	18.2963	OID30601	no_MHC	UKB
rs2273782	9	5335470	RLN2	ENSG00000107014	schizophrenia	C	2380	rs7873166	unconditioned	1.6417e-36	0.925548	1.08101e-37	0.0609313	0.0135211	82.3973	OID30601	no_MHC	UKB
rs17254387	14	21280678	RNASE1	ENSG00000129538	adhd	C	2814	unconditioned	unconditioned	1.45867e-156	0.801468	3.53811e-157	0.194397	0.00413522	358.826	OID30672	no_MHC	UKB
rs17254387	14	21280678	RNASE1	ENSG00000129538	adhd	C	2455	rs10872856	unconditioned	0.637127	0.171961	0.145934	0.039382	0.00559607	0.450786	OID30672	no_MHC	UKB
rs17254387	14	21280678	RNASE1	ENSG00000129538	adhd	C	2462	rs11156644	unconditioned	3.80262e-14	0.810002	8.71161e-15	0.185563	0.00443451	30.9005	OID30672	no_MHC	UKB
rs17254387	14	21280678	RNASE1	ENSG00000129538	adhd	C	2457	rs17254387	unconditioned	8.1083e-171	0.810229	1.85729e-171	0.185587	0.00418427	391.649	OID30672	no_MHC	UKB
rs17254387	14	21280678	RNASE1	ENSG00000129538	adhd	C	2456	rs35853510	unconditioned	0.00944544	0.798636	0.00216356	0.182927	0.00682781	4.66222	OID30672	no_MHC	UKB
rs17254387	14	21280678	RNASE1	ENSG00000129538	adhd	C	2458	rs8003813	unconditioned	2.08594e-11	0.80561	4.7784e-12	0.184537	0.0098533	24.5932	OID30672	no_MHC	UKB
rs17254387	14	21280678	RNASE1	ENSG00000129538	alzheimers	C	4376	unconditioned	unconditioned	1.71351e-156	0.944528	9.83949e-158	0.0542365	0.00123518	358.665	OID30672	no_MHC	UKB
rs17254387	14	21280678	RNASE1	ENSG00000129538	alzheimers	C	2788	rs10872856	unconditioned	3.18348e-47	0.980588	5.59909e-49	0.0172444	0.00216723	107.064	OID30672	no_MHC	UKB
rs17254387	14	21280678	RNASE1	ENSG00000129538	alzheimers	C	2795	rs11156644	unconditioned	4.21591e-14	0.979516	7.42005e-16	0.0172364	0.00324729	30.7973	OID30672	no_MHC	UKB
rs17254387	14	21280678	RNASE1	ENSG00000129538	alzheimers	C	2789	rs17254387	unconditioned	9.82027e-171	0.981471	1.72724e-172	0.0172613	0.00126739	391.458	OID30672	no_MHC	UKB
rs17254387	14	21280678	RNASE1	ENSG00000129538	alzheimers	C	2788	rs35853510	unconditioned	0.0103518	0.875363	0.000183213	0.0153941	0.0987082	4.5706	OID30672	no_MHC	UKB
rs17254387	14	21280678	RNASE1	ENSG00000129538	alzheimers	C	2790	rs8003813	unconditioned	2.54022e-11	0.980974	4.47003e-13	0.0172605	0.00176565	24.3962	OID30672	no_MHC	UKB
rs17254387	14	21280678	RNASE1	ENSG00000129538	alzheimers_noukb	C	4508	unconditioned	unconditioned	1.48089e-156	0.816072	2.96101e-157	0.163151	0.020777	358.811	OID30672	no_MHC	UKB
rs17254387	14	21280678	RNASE1	ENSG00000129538	alzheimers_noukb	C	2799	rs10872856	unconditioned	2.9611e-47	0.912082	2.51833e-48	0.0775595	0.010359	107.136	OID30672	no_MHC	UKB
rs17254387	14	21280678	RNASE1	ENSG00000129538	alzheimers_noukb	C	2806	rs11156644	unconditioned	3.88338e-14	0.902262	3.3053e-15	0.0767742	0.0209636	30.8795	OID30672	no_MHC	UKB
rs17254387	14	21280678	RNASE1	ENSG00000129538	alzheimers_noukb	C	2800	rs17254387	unconditioned	9.00457e-171	0.899936	7.66128e-172	0.0765449	0.0235194	391.544	OID30672	no_MHC	UKB
rs17254387	14	21280678	RNASE1	ENSG00000129538	alzheimers_noukb	C	2799	rs35853510	unconditioned	0.0106969	0.904559	0.000909699	0.0769198	0.00691424	4.5378	OID30672	no_MHC	UKB
rs17254387	14	21280678	RNASE1	ENSG00000129538	alzheimers_noukb	C	2801	rs8003813	unconditioned	2.37086e-11	0.915578	2.01644e-12	0.0778642	0.00655818	24.4652	OID30672	no_MHC	UKB
rs17254387	14	21280678	RNASE1	ENSG00000129538	anxiety_cc	C	2929	unconditioned	unconditioned	1.49838e-156	0.825404	2.87938e-157	0.158599	0.0159974	358.799	OID30672	no_MHC	UKB
rs17254387	14	21280678	RNASE1	ENSG00000129538	anxiety_cc	C	2441	rs10872856	unconditioned	2.70971e-47	0.83488	4.03609e-48	0.124314	0.0408066	107.225	OID30672	no_MHC	UKB
rs17254387	14	21280678	RNASE1	ENSG00000129538	anxiety_cc	C	2448	rs11156644	unconditioned	3.65252e-14	0.84848	5.44278e-15	0.126411	0.0251094	30.9408	OID30672	no_MHC	UKB
rs17254387	14	21280678	RNASE1	ENSG00000129538	anxiety_cc	C	2442	rs17254387	unconditioned	8.56138e-171	0.855946	1.27512e-171	0.127467	0.0165864	391.595	OID30672	no_MHC	UKB
rs17254387	14	21280678	RNASE1	ENSG00000129538	anxiety_cc	C	2441	rs35853510	unconditioned	0.0083739	0.7076	0.00124898	0.105362	0.177416	4.78264	OID30672	no_MHC	UKB
rs17254387	14	21280678	RNASE1	ENSG00000129538	anxiety_cc	C	2443	rs8003813	unconditioned	2.21878e-11	0.856701	3.3091e-12	0.127753	0.0155462	24.5315	OID30672	no_MHC	UKB
rs17254387	14	21280678	RNASE1	ENSG00000129538	asd	C	3345	unconditioned	unconditioned	1.60996e-156	0.88618	1.93092e-157	0.106277	0.00754243	358.727	OID30672	no_MHC	UKB
rs17254387	14	21280678	RNASE1	ENSG00000129538	asd	C	2705	rs10872856	unconditioned	0.618351	0.281095	0.0612326	0.0278241	0.0114974	0.480699	OID30672	no_MHC	UKB
rs17254387	14	21280678	RNASE1	ENSG00000129538	asd	C	2713	rs11156644	unconditioned	3.86916e-14	0.899193	3.83405e-15	0.0890916	0.011715	30.8832	OID30672	no_MHC	UKB
rs17254387	14	21280678	RNASE1	ENSG00000129538	asd	C	2707	rs17254387	unconditioned	9.03889e-171	0.902875	8.95234e-172	0.0894153	0.00770936	391.541	OID30672	no_MHC	UKB
rs17254387	14	21280678	RNASE1	ENSG00000129538	asd	C	2706	rs35853510	unconditioned	0.0105394	0.89147	0.00104377	0.0882783	0.00866839	4.55263	OID30672	no_MHC	UKB
rs17254387	14	21280678	RNASE1	ENSG00000129538	asd	C	2707	rs8003813	unconditioned	2.40671e-11	0.903681	2.3836e-12	0.0894934	0.00682539	24.4502	OID30672	no_MHC	UKB
rs17254387	14	21280678	RNASE1	ENSG00000129538	bipolar	C	3425	unconditioned	unconditioned	1.58386e-156	0.871849	2.24181e-157	0.123398	0.00475279	358.743	OID30672	no_MHC	UKB
rs17254387	14	21280678	RNASE1	ENSG00000129538	bipolar	C	2629	rs10872856	unconditioned	2.8395e-47	0.874408	3.20909e-48	0.0987954	0.0267966	107.178	OID30672	no_MHC	UKB
rs17254387	14	21280678	RNASE1	ENSG00000129538	bipolar	C	2635	rs11156644	unconditioned	4.19568e-14	0.893794	4.74217e-15	0.101016	0.00519029	30.8021	OID30672	no_MHC	UKB
rs17254387	14	21280678	RNASE1	ENSG00000129538	bipolar	C	2630	rs17254387	unconditioned	8.94899e-171	0.894098	1.0112e-171	0.101025	0.00487656	391.551	OID30672	no_MHC	UKB
rs17254387	14	21280678	RNASE1	ENSG00000129538	bipolar	C	2629	rs35853510	unconditioned	0.0104198	0.881213	0.00117738	0.0995642	0.00762596	4.56405	OID30672	no_MHC	UKB
rs17254387	14	21280678	RNASE1	ENSG00000129538	bipolar	C	2631	rs8003813	unconditioned	2.31077e-11	0.892508	2.61194e-12	0.100877	0.00661539	24.4909	OID30672	no_MHC	UKB
rs17254387	14	21280678	RNASE1	ENSG00000129538	bipolar_noukb	C	3433	unconditioned	unconditioned	1.58822e-156	0.874257	2.19625e-157	0.120891	0.0048525	358.741	OID30672	no_MHC	UKB
rs17254387	14	21280678	RNASE1	ENSG00000129538	bipolar_noukb	C	2632	rs10872856	unconditioned	2.83683e-47	0.873722	3.12502e-48	0.0962181	0.0300595	107.179	OID30672	no_MHC	UKB
rs17254387	14	21280678	RNASE1	ENSG00000129538	bipolar_noukb	C	2638	rs11156644	unconditioned	4.20814e-14	0.896363	4.63578e-15	0.0987404	0.00489652	30.7992	OID30672	no_MHC	UKB
rs17254387	14	21280678	RNASE1	ENSG00000129538	bipolar_noukb	C	2633	rs17254387	unconditioned	8.96934e-171	0.896311	9.87843e-172	0.0987107	0.00497799	391.548	OID30672	no_MHC	UKB
rs17254387	14	21280678	RNASE1	ENSG00000129538	bipolar_noukb	C	2632	rs35853510	unconditioned	0.0104459	0.883333	0.00115044	0.0972765	0.00779386	4.56154	OID30672	no_MHC	UKB
rs17254387	14	21280678	RNASE1	ENSG00000129538	bipolar_noukb	C	2634	rs8003813	unconditioned	2.316e-11	0.894444	2.55171e-12	0.0985403	0.00701553	24.4886	OID30672	no_MHC	UKB
rs17254387	14	21280678	RNASE1	ENSG00000129538	depression_Als_noukb_included	C	3302	unconditioned	unconditioned	1.7281e-156	0.951208	6.78714e-158	0.0373475	0.0114444	358.656	OID30672	no_MHC	UKB
rs17254387	14	21280678	RNASE1	ENSG00000129538	depression_Als_noukb_included	C	2583	rs10872856	unconditioned	3.13621e-47	0.965829	8.28747e-49	0.0255135	0.00865721	107.078	OID30672	no_MHC	UKB
rs17254387	14	21280678	RNASE1	ENSG00000129538	depression_Als_noukb_included	C	2589	rs11156644	unconditioned	4.86684e-14	0.972093	1.28637e-15	0.0256914	0.00221527	30.6537	OID30672	no_MHC	UKB
rs17254387	14	21280678	RNASE1	ENSG00000129538	depression_Als_noukb_included	C	2584	rs17254387	unconditioned	9.64184e-171	0.963388	2.54962e-172	0.025464	0.0111479	391.476	OID30672	no_MHC	UKB
rs17254387	14	21280678	RNASE1	ENSG00000129538	depression_Als_noukb_included	C	2583	rs35853510	unconditioned	0.0112905	0.954807	0.000298352	0.0252223	0.00838212	4.48379	OID30672	no_MHC	UKB
rs17254387	14	21280678	RNASE1	ENSG00000129538	depression_Als_noukb_included	C	2585	rs8003813	unconditioned	2.51637e-11	0.971888	6.64931e-13	0.0256789	0.00243304	24.4056	OID30672	no_MHC	UKB
rs17254387	14	21280678	RNASE1	ENSG00000129538	depression_Als_ukb_included	C	3388	unconditioned	unconditioned	1.75575e-156	0.965972	5.72073e-158	0.0314716	0.00255614	358.64	OID30672	no_MHC	UKB
rs17254387	14	21280678	RNASE1	ENSG00000129538	depression_Als_ukb_included	C	2617	rs10872856	unconditioned	3.1705e-47	0.976402	6.18183e-49	0.0190333	0.00456472	107.068	OID30672	no_MHC	UKB
rs17254387	14	21280678	RNASE1	ENSG00000129538	depression_Als_ukb_included	C	2623	rs11156644	unconditioned	4.59707e-14	0.979261	8.96658e-16	0.0190988	0.00164014	30.7108	OID30672	no_MHC	UKB
rs17254387	14	21280678	RNASE1	ENSG00000129538	depression_Als_ukb_included	C	2618	rs17254387	unconditioned	9.79179e-171	0.978388	1.9093e-172	0.019075	0.00253698	391.461	OID30672	no_MHC	UKB
rs17254387	14	21280678	RNASE1	ENSG00000129538	depression_Als_ukb_included	C	2617	rs35853510	unconditioned	0.0114387	0.967334	0.000223003	0.0188566	0.0021474	4.47076	OID30672	no_MHC	UKB
rs17254387	14	21280678	RNASE1	ENSG00000129538	depression_Als_ukb_included	C	2619	rs8003813	unconditioned	2.53484e-11	0.979012	4.94262e-13	0.0190876	0.00190038	24.3983	OID30672	no_MHC	UKB
rs17254387	14	21280678	RNASE1	ENSG00000129538	schizophrenia	C	3443	unconditioned	unconditioned	8.19581e-158	0.0451136	1.73427e-156	0.954623	0.000263744	361.705	OID30672	no_MHC	UKB
rs17254387	14	21280678	RNASE1	ENSG00000129538	schizophrenia	C	2635	rs10872856	unconditioned	1.46742e-48	0.0451932	3.09854e-47	0.954279	0.000527396	110.141	OID30672	no_MHC	UKB
rs17254387	14	21280678	RNASE1	ENSG00000129538	schizophrenia	C	2641	rs11156644	unconditioned	2.12055e-15	0.0451706	4.47769e-14	0.953807	0.0010227	33.7871	OID30672	no_MHC	UKB
rs17254387	14	21280678	RNASE1	ENSG00000129538	schizophrenia	C	2636	rs17254387	unconditioned	4.52391e-172	0.0452049	9.5525e-171	0.954527	0.000268469	394.535	OID30672	no_MHC	UKB
rs17254387	14	21280678	RNASE1	ENSG00000129538	schizophrenia	C	2635	rs35853510	unconditioned	0.000528272	0.0446735	0.0111548	0.943306	0.000337367	7.5459	OID30672	no_MHC	UKB
rs17254387	14	21280678	RNASE1	ENSG00000129538	schizophrenia	C	2637	rs8003813	unconditioned	1.17048e-12	0.0452053	2.47153e-11	0.954535	0.000259395	27.4736	OID30672	no_MHC	UKB
rs56216219	14	21287223	RNASE1	ENSG00000129538	adhd	C	2810	unconditioned	unconditioned	1.45886e-156	0.801542	3.53686e-157	0.194322	0.0041356	358.826	OID30672	no_MHC	UKB
rs56216219	14	21287223	RNASE1	ENSG00000129538	adhd	C	2451	rs10872856	unconditioned	0.637284	0.171881	0.145896	0.0393437	0.00559537	0.45054	OID30672	no_MHC	UKB
rs56216219	14	21287223	RNASE1	ENSG00000129538	adhd	C	2458	rs11156644	unconditioned	3.80266e-14	0.810079	8.7073e-15	0.185487	0.00443492	30.9005	OID30672	no_MHC	UKB
rs56216219	14	21287223	RNASE1	ENSG00000129538	adhd	C	2453	rs17254387	unconditioned	8.09267e-171	0.810305	1.85277e-171	0.18551	0.00418466	391.651	OID30672	no_MHC	UKB
rs56216219	14	21287223	RNASE1	ENSG00000129538	adhd	C	2452	rs35853510	unconditioned	0.00944607	0.798711	0.0021626	0.182852	0.00682843	4.66216	OID30672	no_MHC	UKB
rs56216219	14	21287223	RNASE1	ENSG00000129538	adhd	C	2454	rs8003813	unconditioned	2.08606e-11	0.805685	4.77627e-12	0.184461	0.00985422	24.5932	OID30672	no_MHC	UKB
rs56216219	14	21287223	RNASE1	ENSG00000129538	alzheimers	C	4377	unconditioned	unconditioned	1.71385e-156	0.944708	9.80692e-158	0.0540565	0.00123542	358.665	OID30672	no_MHC	UKB
rs56216219	14	21287223	RNASE1	ENSG00000129538	alzheimers	C	2786	rs10872856	unconditioned	3.18291e-47	0.980734	5.54979e-49	0.0170981	0.00216755	107.064	OID30672	no_MHC	UKB
rs56216219	14	21287223	RNASE1	ENSG00000129538	alzheimers	C	2793	rs11156644	unconditioned	4.21643e-14	0.979662	7.35697e-16	0.0170902	0.00324778	30.7972	OID30672	no_MHC	UKB
rs56216219	14	21287223	RNASE1	ENSG00000129538	alzheimers	C	2787	rs17254387	unconditioned	9.80073e-171	0.981617	1.70893e-172	0.0171149	0.00126758	391.46	OID30672	no_MHC	UKB
rs56216219	14	21287223	RNASE1	ENSG00000129538	alzheimers	C	2786	rs35853510	unconditioned	0.0103535	0.87548	0.000181672	0.0152633	0.0987217	4.57043	OID30672	no_MHC	UKB
rs56216219	14	21287223	RNASE1	ENSG00000129538	alzheimers	C	2788	rs8003813	unconditioned	2.54065e-11	0.98112	4.43224e-13	0.0171141	0.00176591	24.396	OID30672	no_MHC	UKB
rs56216219	14	21287223	RNASE1	ENSG00000129538	alzheimers_noukb	C	4509	unconditioned	unconditioned	1.48108e-156	0.816166	2.95928e-157	0.163054	0.0207794	358.811	OID30672	no_MHC	UKB
rs56216219	14	21287223	RNASE1	ENSG00000129538	alzheimers_noukb	C	2796	rs10872856	unconditioned	2.96068e-47	0.91225	2.51197e-48	0.077389	0.0103609	107.136	OID30672	no_MHC	UKB
rs56216219	14	21287223	RNASE1	ENSG00000129538	alzheimers_noukb	C	2803	rs11156644	unconditioned	3.88399e-14	0.902427	3.29795e-15	0.0766055	0.0209676	30.8793	OID30672	no_MHC	UKB
rs56216219	14	21287223	RNASE1	ENSG00000129538	alzheimers_noukb	C	2797	rs17254387	unconditioned	8.98694e-171	0.9001	7.62807e-172	0.0763765	0.0235237	391.546	OID30672	no_MHC	UKB
rs56216219	14	21287223	RNASE1	ENSG00000129538	alzheimers_noukb	C	2796	rs35853510	unconditioned	0.0106992	0.904727	0.000907731	0.0767508	0.00691543	4.53758	OID30672	no_MHC	UKB
rs56216219	14	21287223	RNASE1	ENSG00000129538	alzheimers_noukb	C	2798	rs8003813	unconditioned	2.37136e-11	0.915747	2.01206e-12	0.0776932	0.00655939	24.465	OID30672	no_MHC	UKB
rs56216219	14	21287223	RNASE1	ENSG00000129538	anxiety_cc	C	2930	unconditioned	unconditioned	1.49853e-156	0.82548	2.87798e-157	0.158521	0.0159989	358.799	OID30672	no_MHC	UKB
rs56216219	14	21287223	RNASE1	ENSG00000129538	anxiety_cc	C	2442	rs10872856	unconditioned	2.70909e-47	0.834958	4.03213e-48	0.124232	0.0408104	107.225	OID30672	no_MHC	UKB
rs56216219	14	21287223	RNASE1	ENSG00000129538	anxiety_cc	C	2449	rs11156644	unconditioned	3.65276e-14	0.84856	5.43907e-15	0.126328	0.0251119	30.9407	OID30672	no_MHC	UKB
rs56216219	14	21287223	RNASE1	ENSG00000129538	anxiety_cc	C	2443	rs17254387	unconditioned	8.54392e-171	0.856028	1.27157e-171	0.127384	0.016588	391.597	OID30672	no_MHC	UKB
rs56216219	14	21287223	RNASE1	ENSG00000129538	anxiety_cc	C	2442	rs35853510	unconditioned	0.00837481	0.707656	0.00124818	0.105291	0.17743	4.78253	OID30672	no_MHC	UKB
rs56216219	14	21287223	RNASE1	ENSG00000129538	anxiety_cc	C	2444	rs8003813	unconditioned	2.21904e-11	0.856783	3.30701e-12	0.12767	0.0155477	24.5314	OID30672	no_MHC	UKB
rs56216219	14	21287223	RNASE1	ENSG00000129538	asd	C	3344	unconditioned	unconditioned	1.60993e-156	0.886161	1.93127e-157	0.106296	0.00754227	358.727	OID30672	no_MHC	UKB
rs56216219	14	21287223	RNASE1	ENSG00000129538	asd	C	2702	rs10872856	unconditioned	0.618469	0.281012	0.0612192	0.0278045	0.011495	0.480508	OID30672	no_MHC	UKB
rs56216219	14	21287223	RNASE1	ENSG00000129538	asd	C	2710	rs11156644	unconditioned	3.86922e-14	0.899226	3.83254e-15	0.0890584	0.0117154	30.8831	OID30672	no_MHC	UKB
rs56216219	14	21287223	RNASE1	ENSG00000129538	asd	C	2704	rs17254387	unconditioned	9.01979e-171	0.902908	8.92976e-172	0.089382	0.00770964	391.543	OID30672	no_MHC	UKB
rs56216219	14	21287223	RNASE1	ENSG00000129538	asd	C	2703	rs35853510	unconditioned	0.0105402	0.891502	0.00104342	0.0882454	0.00866863	4.55256	OID30672	no_MHC	UKB
rs56216219	14	21287223	RNASE1	ENSG00000129538	asd	C	2704	rs8003813	unconditioned	2.40687e-11	0.903714	2.38278e-12	0.08946	0.00682564	24.4501	OID30672	no_MHC	UKB
rs56216219	14	21287223	RNASE1	ENSG00000129538	bipolar	C	3424	unconditioned	unconditioned	1.58289e-156	0.871287	2.25216e-157	0.123963	0.00474972	358.744	OID30672	no_MHC	UKB
rs56216219	14	21287223	RNASE1	ENSG00000129538	bipolar	C	2625	rs10872856	unconditioned	2.83736e-47	0.873956	3.22346e-48	0.0992613	0.0267827	107.179	OID30672	no_MHC	UKB
rs56216219	14	21287223	RNASE1	ENSG00000129538	bipolar	C	2631	rs11156644	unconditioned	4.19311e-14	0.893321	4.76408e-15	0.101491	0.00518755	30.8027	OID30672	no_MHC	UKB
rs56216219	14	21287223	RNASE1	ENSG00000129538	bipolar	C	2626	rs17254387	unconditioned	8.92618e-171	0.893626	1.01391e-171	0.1015	0.00487398	391.553	OID30672	no_MHC	UKB
rs56216219	14	21287223	RNASE1	ENSG00000129538	bipolar	C	2625	rs35853510	unconditioned	0.010414	0.880748	0.00118288	0.100033	0.00762195	4.5646	OID30672	no_MHC	UKB
rs56216219	14	21287223	RNASE1	ENSG00000129538	bipolar	C	2627	rs8003813	unconditioned	2.30947e-11	0.892037	2.62414e-12	0.101351	0.00661189	24.4914	OID30672	no_MHC	UKB
rs56216219	14	21287223	RNASE1	ENSG00000129538	bipolar_noukb	C	3433	unconditioned	unconditioned	1.58744e-156	0.873798	2.20471e-157	0.121352	0.00484995	358.741	OID30672	no_MHC	UKB
rs56216219	14	21287223	RNASE1	ENSG00000129538	bipolar_noukb	C	2629	rs10872856	unconditioned	2.83494e-47	0.873345	3.13697e-48	0.0966089	0.0300465	107.179	OID30672	no_MHC	UKB
rs56216219	14	21287223	RNASE1	ENSG00000129538	bipolar_noukb	C	2635	rs11156644	unconditioned	4.20593e-14	0.895966	4.65416e-15	0.0991401	0.00489435	30.7997	OID30672	no_MHC	UKB
rs56216219	14	21287223	RNASE1	ENSG00000129538	bipolar_noukb	C	2630	rs17254387	unconditioned	8.94725e-171	0.895914	9.89839e-172	0.0991104	0.00497579	391.551	OID30672	no_MHC	UKB
rs56216219	14	21287223	RNASE1	ENSG00000129538	bipolar_noukb	C	2629	rs35853510	unconditioned	0.010441	0.882943	0.00115507	0.0976706	0.00779041	4.56201	OID30672	no_MHC	UKB
rs56216219	14	21287223	RNASE1	ENSG00000129538	bipolar_noukb	C	2631	rs8003813	unconditioned	2.3149e-11	0.894048	2.56195e-12	0.0989393	0.00701242	24.4891	OID30672	no_MHC	UKB
rs56216219	14	21287223	RNASE1	ENSG00000129538	depression_Als_noukb_included	C	3300	unconditioned	unconditioned	1.72819e-156	0.951225	6.78424e-158	0.0373302	0.0114446	358.656	OID30672	no_MHC	UKB
rs56216219	14	21287223	RNASE1	ENSG00000129538	depression_Als_noukb_included	C	2579	rs10872856	unconditioned	3.13573e-47	0.965909	8.25941e-49	0.0254331	0.00865792	107.079	OID30672	no_MHC	UKB
rs56216219	14	21287223	RNASE1	ENSG00000129538	depression_Als_noukb_included	C	2585	rs11156644	unconditioned	4.86686e-14	0.972174	1.28221e-15	0.0256105	0.00221545	30.6537	OID30672	no_MHC	UKB
rs56216219	14	21287223	RNASE1	ENSG00000129538	depression_Als_noukb_included	C	2580	rs17254387	unconditioned	9.62315e-171	0.963467	2.53646e-172	0.0253838	0.0111488	391.478	OID30672	no_MHC	UKB
rs56216219	14	21287223	RNASE1	ENSG00000129538	depression_Als_noukb_included	C	2579	rs35853510	unconditioned	0.0112911	0.954886	0.000297403	0.0251428	0.00838278	4.48374	OID30672	no_MHC	UKB
rs56216219	14	21287223	RNASE1	ENSG00000129538	depression_Als_noukb_included	C	2581	rs8003813	unconditioned	2.5165e-11	0.971969	6.62813e-13	0.025598	0.00243324	24.4056	OID30672	no_MHC	UKB
rs56216219	14	21287223	RNASE1	ENSG00000129538	depression_Als_ukb_included	C	3387	unconditioned	unconditioned	1.75581e-156	0.965977	5.72012e-158	0.0314672	0.00255615	358.64	OID30672	no_MHC	UKB
rs56216219	14	21287223	RNASE1	ENSG00000129538	depression_Als_ukb_included	C	2613	rs10872856	unconditioned	3.16991e-47	0.97645	6.16477e-49	0.0189852	0.00456494	107.068	OID30672	no_MHC	UKB
rs56216219	14	21287223	RNASE1	ENSG00000129538	depression_Als_ukb_included	C	2619	rs11156644	unconditioned	4.59692e-14	0.979309	8.9432e-16	0.0190506	0.00164022	30.7108	OID30672	no_MHC	UKB
rs56216219	14	21287223	RNASE1	ENSG00000129538	depression_Als_ukb_included	C	2614	rs17254387	unconditioned	9.77249e-171	0.978436	1.90063e-172	0.0190269	0.00253711	391.462	OID30672	no_MHC	UKB
rs56216219	14	21287223	RNASE1	ENSG00000129538	depression_Als_ukb_included	C	2613	rs35853510	unconditioned	0.0114389	0.967382	0.000222434	0.0188089	0.00214748	4.47073	OID30672	no_MHC	UKB
rs56216219	14	21287223	RNASE1	ENSG00000129538	depression_Als_ukb_included	C	2615	rs8003813	unconditioned	2.53488e-11	0.97906	4.92997e-13	0.0190394	0.00190047	24.3983	OID30672	no_MHC	UKB
rs56216219	14	21287223	RNASE1	ENSG00000129538	schizophrenia	C	3442	unconditioned	unconditioned	8.19603e-158	0.0451133	1.73433e-156	0.954623	0.000263742	361.705	OID30672	no_MHC	UKB
rs56216219	14	21287223	RNASE1	ENSG00000129538	schizophrenia	C	2631	rs10872856	unconditioned	1.46707e-48	0.045193	3.09781e-47	0.95428	0.000527394	110.141	OID30672	no_MHC	UKB
rs56216219	14	21287223	RNASE1	ENSG00000129538	schizophrenia	C	2637	rs11156644	unconditioned	2.12037e-15	0.0451704	4.47732e-14	0.953807	0.00102269	33.7872	OID30672	no_MHC	UKB
rs56216219	14	21287223	RNASE1	ENSG00000129538	schizophrenia	C	2632	rs17254387	unconditioned	4.51476e-172	0.0452047	9.5332e-171	0.954527	0.000268468	394.537	OID30672	no_MHC	UKB
rs56216219	14	21287223	RNASE1	ENSG00000129538	schizophrenia	C	2631	rs35853510	unconditioned	0.000528255	0.0446734	0.0111545	0.943307	0.000337362	7.54593	OID30672	no_MHC	UKB
rs56216219	14	21287223	RNASE1	ENSG00000129538	schizophrenia	C	2633	rs8003813	unconditioned	1.17043e-12	0.0452051	2.47144e-11	0.954535	0.000259394	27.4736	OID30672	no_MHC	UKB
rs10145502	14	21144042	RNASE4	ENSG00000258818	adhd	C	3118	unconditioned	unconditioned	0	0.795469	0	0.196667	0.00786484	803.908	OID30705	no_MHC	UKB
rs10145502	14	21144042	RNASE4	ENSG00000258818	adhd	C	2740	rs12588573	unconditioned	6.19145e-13	0.804794	1.4406e-13	0.187249	0.00795705	28.1104	OID30705	no_MHC	UKB
rs10145502	14	21144042	RNASE4	ENSG00000258818	adhd	C	2740	rs17211656	unconditioned	3.07375e-17	0.807177	7.15177e-18	0.187803	0.00501947	38.021	OID30705	no_MHC	UKB
rs10145502	14	21144042	RNASE4	ENSG00000258818	adhd	C	2740	rs1888562	unconditioned	5.81272e-45	0.80805	1.35245e-45	0.188006	0.0039444	101.856	OID30705	no_MHC	UKB
rs10145502	14	21144042	RNASE4	ENSG00000258818	adhd	C	2744	rs191646964	unconditioned	1.60279e-20	0.803399	3.73011e-21	0.186962	0.00963943	45.58	OID30705	no_MHC	UKB
rs10145502	14	21144042	RNASE4	ENSG00000258818	adhd	C	2740	rs1999343	unconditioned	1.18758e-06	0.794789	2.7634e-07	0.184921	0.0202886	13.6436	OID30705	no_MHC	UKB
rs10145502	14	21144042	RNASE4	ENSG00000258818	adhd	C	2740	rs34838025	unconditioned	3.78399e-06	0.802712	8.80458e-07	0.186764	0.0105197	12.4847	OID30705	no_MHC	UKB
rs10145502	14	21144042	RNASE4	ENSG00000258818	adhd	C	2741	rs3748338	unconditioned	0.000275834	0.804203	6.41832e-05	0.18712	0.00833668	8.19571	OID30705	no_MHC	UKB
rs10145502	14	21144042	RNASE4	ENSG00000258818	adhd	C	2742	rs61976877	unconditioned	0.00101621	0.803858	0.000236467	0.187047	0.00784204	6.89168	OID30705	no_MHC	UKB
rs10145502	14	21144042	RNASE4	ENSG00000258818	alzheimers	C	4743	unconditioned	unconditioned	0	0.941199	0	0.0575744	0.00122665	803.758	OID30705	no_MHC	UKB
rs10145502	14	21144042	RNASE4	ENSG00000258818	alzheimers	C	3102	rs12588573	unconditioned	7.53181e-13	0.979064	1.5125e-14	0.0196598	0.00127601	27.9145	OID30705	no_MHC	UKB
rs10145502	14	21144042	RNASE4	ENSG00000258818	alzheimers	C	3102	rs17211656	unconditioned	3.72746e-17	0.978881	7.48536e-19	0.0196561	0.00146303	37.8282	OID30705	no_MHC	UKB
rs10145502	14	21144042	RNASE4	ENSG00000258818	alzheimers	C	3102	rs1888562	unconditioned	7.03278e-45	0.977678	1.41239e-46	0.019632	0.00268983	101.666	OID30705	no_MHC	UKB
rs10145502	14	21144042	RNASE4	ENSG00000258818	alzheimers	C	3107	rs191646964	unconditioned	1.13114e-20	0.974267	2.27406e-22	0.0195807	0.00615187	45.9285	OID30705	no_MHC	UKB
rs10145502	14	21144042	RNASE4	ENSG00000258818	alzheimers	C	3102	rs1999343	unconditioned	1.45561e-06	0.974194	2.92384e-08	0.0195621	0.00624209	13.4401	OID30705	no_MHC	UKB
rs10145502	14	21144042	RNASE4	ENSG00000258818	alzheimers	C	3102	rs34838025	unconditioned	4.60853e-06	0.977646	9.25529e-08	0.0196313	0.00271841	12.2876	OID30705	no_MHC	UKB
rs10145502	14	21144042	RNASE4	ENSG00000258818	alzheimers	C	3103	rs3748338	unconditioned	0.000334797	0.97627	6.72512e-06	0.0196067	0.00378224	8.00199	OID30705	no_MHC	UKB
rs10145502	14	21144042	RNASE4	ENSG00000258818	alzheimers	C	3104	rs61976877	unconditioned	0.00123195	0.974915	2.47537e-05	0.0195849	0.0042436	6.69916	OID30705	no_MHC	UKB
rs10145502	14	21144042	RNASE4	ENSG00000258818	alzheimers_noukb	C	4887	unconditioned	unconditioned	0	0.816063	0	0.172717	0.0112196	803.899	OID30705	no_MHC	UKB
rs10145502	14	21144042	RNASE4	ENSG00000258818	alzheimers_noukb	C	3121	rs12588573	unconditioned	6.9463e-13	0.902938	6.51287e-14	0.0846472	0.0124144	27.9954	OID30705	no_MHC	UKB
rs10145502	14	21144042	RNASE4	ENSG00000258818	alzheimers_noukb	C	3121	rs17211656	unconditioned	3.45536e-17	0.90741	3.23957e-18	0.0850664	0.00752402	37.904	OID30705	no_MHC	UKB
rs10145502	14	21144042	RNASE4	ENSG00000258818	alzheimers_noukb	C	3121	rs1888562	unconditioned	6.53815e-45	0.908908	6.1297e-46	0.0852068	0.00588546	101.739	OID30705	no_MHC	UKB
rs10145502	14	21144042	RNASE4	ENSG00000258818	alzheimers_noukb	C	3126	rs191646964	unconditioned	1.04929e-20	0.903784	9.84434e-22	0.084781	0.0114347	46.0036	OID30705	no_MHC	UKB
rs10145502	14	21144042	RNASE4	ENSG00000258818	alzheimers_noukb	C	3121	rs1999343	unconditioned	1.35232e-06	0.905055	1.2679e-07	0.0848457	0.0100977	13.5137	OID30705	no_MHC	UKB
rs10145502	14	21144042	RNASE4	ENSG00000258818	alzheimers_noukb	C	3121	rs34838025	unconditioned	4.2496e-06	0.901496	3.98451e-07	0.084512	0.0139877	12.3687	OID30705	no_MHC	UKB
rs10145502	14	21144042	RNASE4	ENSG00000258818	alzheimers_noukb	C	3122	rs3748338	unconditioned	0.000311029	0.906943	2.91636e-05	0.0850316	0.00768488	8.07562	OID30705	no_MHC	UKB
rs10145502	14	21144042	RNASE4	ENSG00000258818	alzheimers_noukb	C	3123	rs61976877	unconditioned	0.00114351	0.904914	0.000107234	0.0848502	0.0089854	6.77365	OID30705	no_MHC	UKB
rs10145502	14	21144042	RNASE4	ENSG00000258818	anxiety_cc	C	3196	unconditioned	unconditioned	0	0.824239	0	0.158356	0.0174049	803.886	OID30705	no_MHC	UKB
rs10145502	14	21144042	RNASE4	ENSG00000258818	anxiety_cc	C	2681	rs12588573	unconditioned	6.58923e-13	0.856366	9.66174e-14	0.12555	0.0180833	28.0482	OID30705	no_MHC	UKB
rs10145502	14	21144042	RNASE4	ENSG00000258818	anxiety_cc	C	2681	rs17211656	unconditioned	3.24216e-17	0.851278	4.75419e-18	0.124804	0.0239178	37.9677	OID30705	no_MHC	UKB
rs10145502	14	21144042	RNASE4	ENSG00000258818	anxiety_cc	C	2681	rs1888562	unconditioned	6.12124e-45	0.850873	8.976e-46	0.124745	0.0243818	101.805	OID30705	no_MHC	UKB
rs10145502	14	21144042	RNASE4	ENSG00000258818	anxiety_cc	C	2686	rs191646964	unconditioned	9.67334e-21	0.833344	1.42175e-21	0.122437	0.0442185	46.0849	OID30705	no_MHC	UKB
rs10145502	14	21144042	RNASE4	ENSG00000258818	anxiety_cc	C	2681	rs1999343	unconditioned	1.21994e-06	0.816377	1.78944e-07	0.119684	0.0639379	13.6167	OID30705	no_MHC	UKB
rs10145502	14	21144042	RNASE4	ENSG00000258818	anxiety_cc	C	2681	rs34838025	unconditioned	3.60555e-06	0.764796	5.29184e-07	0.112125	0.123074	12.533	OID30705	no_MHC	UKB
rs10145502	14	21144042	RNASE4	ENSG00000258818	anxiety_cc	C	2682	rs3748338	unconditioned	0.000283452	0.825947	4.16056e-05	0.121182	0.052546	8.16847	OID30705	no_MHC	UKB
rs10145502	14	21144042	RNASE4	ENSG00000258818	anxiety_cc	C	2683	rs61976877	unconditioned	0.00108074	0.852715	0.00015852	0.125053	0.020993	6.83011	OID30705	no_MHC	UKB
rs10145502	14	21144042	RNASE4	ENSG00000258818	asd	C	3690	unconditioned	unconditioned	0	0.802287	0	0.101633	0.0960802	803.913	OID30705	no_MHC	UKB
rs10145502	14	21144042	RNASE4	ENSG00000258818	asd	C	2997	rs12588573	unconditioned	6.28548e-13	0.817209	6.53936e-14	0.0849238	0.097867	28.0954	OID30705	no_MHC	UKB
rs10145502	14	21144042	RNASE4	ENSG00000258818	asd	C	2997	rs17211656	unconditioned	3.228e-17	0.847867	3.35695e-18	0.0881098	0.0640228	37.9721	OID30705	no_MHC	UKB
rs10145502	14	21144042	RNASE4	ENSG00000258818	asd	C	2997	rs1888562	unconditioned	6.47261e-45	0.899893	6.72677e-46	0.0935162	0.00659097	101.749	OID30705	no_MHC	UKB
rs10145502	14	21144042	RNASE4	ENSG00000258818	asd	C	3002	rs191646964	unconditioned	1.03583e-20	0.892008	1.0775e-21	0.0927738	0.0152183	46.0165	OID30705	no_MHC	UKB
rs10145502	14	21144042	RNASE4	ENSG00000258818	asd	C	2997	rs1999343	unconditioned	1.32956e-06	0.889927	1.38194e-07	0.0924808	0.0175906	13.5307	OID30705	no_MHC	UKB
rs10145502	14	21144042	RNASE4	ENSG00000258818	asd	C	2997	rs34838025	unconditioned	4.14524e-06	0.879439	4.30908e-07	0.0913907	0.0291659	12.3935	OID30705	no_MHC	UKB
rs10145502	14	21144042	RNASE4	ENSG00000258818	asd	C	2998	rs3748338	unconditioned	0.000307905	0.880774	3.20135e-05	0.0915485	0.0273373	8.08572	OID30705	no_MHC	UKB
rs10145502	14	21144042	RNASE4	ENSG00000258818	asd	C	2999	rs61976877	unconditioned	0.0011219	0.880465	0.000116691	0.0915517	0.0267451	6.79273	OID30705	no_MHC	UKB
rs10145502	14	21144042	RNASE4	ENSG00000258818	bipolar	C	3693	unconditioned	unconditioned	0	0.922733	0	0.0720458	0.00522161	803.766	OID30705	no_MHC	UKB
rs10145502	14	21144042	RNASE4	ENSG00000258818	bipolar	C	2890	rs12588573	unconditioned	7.29585e-13	0.948415	3.55583e-14	0.0462182	0.00536696	27.9463	OID30705	no_MHC	UKB
rs10145502	14	21144042	RNASE4	ENSG00000258818	bipolar	C	2890	rs17211656	unconditioned	3.60527e-17	0.946817	1.75719e-18	0.0461403	0.007043	37.8615	OID30705	no_MHC	UKB
rs10145502	14	21144042	RNASE4	ENSG00000258818	bipolar	C	2890	rs1888562	unconditioned	6.82747e-45	0.949148	3.3275e-46	0.0462539	0.00459821	101.695	OID30705	no_MHC	UKB
rs10145502	14	21144042	RNASE4	ENSG00000258818	bipolar	C	2894	rs191646964	unconditioned	1.88149e-20	0.943033	9.17953e-22	0.0459983	0.010969	45.4196	OID30705	no_MHC	UKB
rs10145502	14	21144042	RNASE4	ENSG00000258818	bipolar	C	2890	rs1999343	unconditioned	1.39672e-06	0.934792	6.80948e-08	0.0455546	0.0196518	13.4814	OID30705	no_MHC	UKB
rs10145502	14	21144042	RNASE4	ENSG00000258818	bipolar	C	2890	rs34838025	unconditioned	4.43991e-06	0.941887	2.16424e-07	0.0459001	0.0122079	12.3249	OID30705	no_MHC	UKB
rs10145502	14	21144042	RNASE4	ENSG00000258818	bipolar	C	2891	rs3748338	unconditioned	0.000324354	0.945747	1.58114e-05	0.0460946	0.00781851	8.03367	OID30705	no_MHC	UKB
rs10145502	14	21144042	RNASE4	ENSG00000258818	bipolar	C	2892	rs61976877	unconditioned	0.00119548	0.945836	5.82827e-05	0.0461052	0.00680529	6.72921	OID30705	no_MHC	UKB
rs10145502	14	21144042	RNASE4	ENSG00000258818	bipolar_noukb	C	3696	unconditioned	unconditioned	0	0.924355	0	0.0704298	0.0052151	803.765	OID30705	no_MHC	UKB
rs10145502	14	21144042	RNASE4	ENSG00000258818	bipolar_noukb	C	2890	rs12588573	unconditioned	7.30214e-13	0.949166	3.49917e-14	0.0454785	0.00535511	27.9454	OID30705	no_MHC	UKB
rs10145502	14	21144042	RNASE4	ENSG00000258818	bipolar_noukb	C	2890	rs17211656	unconditioned	3.60973e-17	0.947925	1.72982e-18	0.045419	0.00665566	37.8603	OID30705	no_MHC	UKB
rs10145502	14	21144042	RNASE4	ENSG00000258818	bipolar_noukb	C	2890	rs1888562	unconditioned	6.83291e-45	0.949871	3.27426e-46	0.0455122	0.00461712	101.695	OID30705	no_MHC	UKB
rs10145502	14	21144042	RNASE4	ENSG00000258818	bipolar_noukb	C	2894	rs191646964	unconditioned	1.88192e-20	0.943315	9.02819e-22	0.0452423	0.0114429	45.4194	OID30705	no_MHC	UKB
rs10145502	14	21144042	RNASE4	ENSG00000258818	bipolar_noukb	C	2890	rs1999343	unconditioned	1.39884e-06	0.936177	6.7053e-08	0.0448563	0.0189651	13.4799	OID30705	no_MHC	UKB
rs10145502	14	21144042	RNASE4	ENSG00000258818	bipolar_noukb	C	2890	rs34838025	unconditioned	4.44523e-06	0.942981	2.13045e-07	0.0451821	0.0118327	12.3237	OID30705	no_MHC	UKB
rs10145502	14	21144042	RNASE4	ENSG00000258818	bipolar_noukb	C	2891	rs3748338	unconditioned	0.000324703	0.946685	1.55626e-05	0.0453658	0.00760884	8.0326	OID30705	no_MHC	UKB
rs10145502	14	21144042	RNASE4	ENSG00000258818	bipolar_noukb	C	2892	rs61976877	unconditioned	0.00119643	0.946511	5.73506e-05	0.0453639	0.00687157	6.72841	OID30705	no_MHC	UKB
rs10145502	14	21144042	RNASE4	ENSG00000258818	depression_Als_noukb_included	C	3587	unconditioned	unconditioned	0	0.957304	0	0.0402073	0.00248824	803.729	OID30705	no_MHC	UKB
rs10145502	14	21144042	RNASE4	ENSG00000258818	depression_Als_noukb_included	C	2855	rs12588573	unconditioned	7.45512e-13	0.9691	2.1835e-14	0.0283811	0.00251927	27.9247	OID30705	no_MHC	UKB
rs10145502	14	21144042	RNASE4	ENSG00000258818	depression_Als_noukb_included	C	2855	rs17211656	unconditioned	3.68321e-17	0.967267	1.07883e-18	0.0283274	0.00440603	37.8402	OID30705	no_MHC	UKB
rs10145502	14	21144042	RNASE4	ENSG00000258818	depression_Als_noukb_included	C	2855	rs1888562	unconditioned	6.94249e-45	0.965128	2.03365e-46	0.0282648	0.00660739	101.679	OID30705	no_MHC	UKB
rs10145502	14	21144042	RNASE4	ENSG00000258818	depression_Als_noukb_included	C	2859	rs191646964	unconditioned	1.92696e-20	0.965842	5.64942e-22	0.0283105	0.00584795	45.3958	OID30705	no_MHC	UKB
rs10145502	14	21144042	RNASE4	ENSG00000258818	depression_Als_noukb_included	C	2855	rs1999343	unconditioned	1.44209e-06	0.965149	4.22431e-08	0.0282655	0.00658377	13.4494	OID30705	no_MHC	UKB
rs10145502	14	21144042	RNASE4	ENSG00000258818	depression_Als_noukb_included	C	2855	rs34838025	unconditioned	4.55041e-06	0.965319	1.33294e-07	0.0282704	0.00640597	12.3003	OID30705	no_MHC	UKB
rs10145502	14	21144042	RNASE4	ENSG00000258818	depression_Als_noukb_included	C	2856	rs3748338	unconditioned	0.000331858	0.967603	9.72149e-06	0.0283414	0.00371371	8.0108	OID30705	no_MHC	UKB
rs10145502	14	21144042	RNASE4	ENSG00000258818	depression_Als_noukb_included	C	2857	rs61976877	unconditioned	0.00122197	0.966774	3.58e-05	0.0283198	0.00364856	6.70729	OID30705	no_MHC	UKB
rs10145502	14	21144042	RNASE4	ENSG00000258818	depression_Als_ukb_included	C	3667	unconditioned	unconditioned	0	0.969964	0	0.0279744	0.00206169	803.715	OID30705	no_MHC	UKB
rs10145502	14	21144042	RNASE4	ENSG00000258818	depression_Als_ukb_included	C	2887	rs12588573	unconditioned	7.53265e-13	0.979191	1.4408e-14	0.0187273	0.00208145	27.9144	OID30705	no_MHC	UKB
rs10145502	14	21144042	RNASE4	ENSG00000258818	depression_Als_ukb_included	C	2887	rs17211656	unconditioned	3.72745e-17	0.978898	7.12978e-19	0.0187217	0.00238011	37.8282	OID30705	no_MHC	UKB
rs10145502	14	21144042	RNASE4	ENSG00000258818	depression_Als_ukb_included	C	2887	rs1888562	unconditioned	7.04635e-45	0.979573	1.34776e-46	0.0187347	0.00169191	101.664	OID30705	no_MHC	UKB
rs10145502	14	21144042	RNASE4	ENSG00000258818	depression_Als_ukb_included	C	2891	rs191646964	unconditioned	1.9493e-20	0.977026	3.73231e-22	0.0187028	0.0042712	45.3842	OID30705	no_MHC	UKB
rs10145502	14	21144042	RNASE4	ENSG00000258818	depression_Als_ukb_included	C	2887	rs1999343	unconditioned	1.46022e-06	0.97729	2.79333e-08	0.018691	0.0040171	13.4369	OID30705	no_MHC	UKB
rs10145502	14	21144042	RNASE4	ENSG00000258818	depression_Als_ukb_included	C	2887	rs34838025	unconditioned	4.59548e-06	0.974882	8.79205e-08	0.0186449	0.00646855	12.2904	OID30705	no_MHC	UKB
rs10145502	14	21144042	RNASE4	ENSG00000258818	depression_Als_ukb_included	C	2888	rs3748338	unconditioned	0.00033558	0.978461	6.41975e-06	0.0187158	0.00248127	7.99965	OID30705	no_MHC	UKB
rs10145502	14	21144042	RNASE4	ENSG00000258818	depression_Als_ukb_included	C	2889	rs61976877	unconditioned	0.00123547	0.977421	2.36386e-05	0.0186986	0.00262151	6.6963	OID30705	no_MHC	UKB
rs10145502	14	21144042	RNASE4	ENSG00000258818	schizophrenia	C	3735	unconditioned	unconditioned	0	0.0439864	0	0.928185	0.0278285	806.81	OID30705	no_MHC	UKB
rs10145502	14	21144042	RNASE4	ENSG00000258818	schizophrenia	C	2918	rs12588573	unconditioned	3.38871e-14	0.0440492	7.13997e-13	0.928083	0.0278682	31.0157	OID30705	no_MHC	UKB
rs10145502	14	21144042	RNASE4	ENSG00000258818	schizophrenia	C	2918	rs17211656	unconditioned	1.68318e-18	0.0442018	3.54643e-17	0.931299	0.0244995	40.9258	OID30705	no_MHC	UKB
rs10145502	14	21144042	RNASE4	ENSG00000258818	schizophrenia	C	2918	rs1888562	unconditioned	3.25443e-46	0.0452417	6.85685e-45	0.953209	0.00154894	104.739	OID30705	no_MHC	UKB
rs10145502	14	21144042	RNASE4	ENSG00000258818	schizophrenia	C	2922	rs191646964	unconditioned	9.03584e-22	0.045291	1.90379e-20	0.95425	0.000458819	48.4557	OID30705	no_MHC	UKB
rs10145502	14	21144042	RNASE4	ENSG00000258818	schizophrenia	C	2918	rs1999343	unconditioned	6.76753e-08	0.0452924	1.42587e-06	0.954277	0.000429118	16.5085	OID30705	no_MHC	UKB
rs10145502	14	21144042	RNASE4	ENSG00000258818	schizophrenia	C	2918	rs34838025	unconditioned	2.12436e-07	0.0450654	4.47589e-06	0.949493	0.0054369	15.3646	OID30705	no_MHC	UKB
rs10145502	14	21144042	RNASE4	ENSG00000258818	schizophrenia	C	2919	rs3748338	unconditioned	1.55311e-05	0.0452828	0.000327228	0.954075	0.000299886	11.0727	OID30705	no_MHC	UKB
rs10145502	14	21144042	RNASE4	ENSG00000258818	schizophrenia	C	2920	rs61976877	unconditioned	5.71765e-05	0.0452345	0.00120467	0.953057	0.00044648	9.76937	OID30705	no_MHC	UKB
rs67668132	14	21246840	RNASE6	ENSG00000169413	adhd	C	2828	unconditioned	unconditioned	0	0.800337	0	0.194703	0.00496017	1346.66	OID30689	no_MHC	UKB
rs67668132	14	21246840	RNASE6	ENSG00000169413	adhd	C	2470	rs1045922	unconditioned	5.672e-222	0.809142	1.303e-222	0.185875	0.0049829	509.438	OID30689	no_MHC	UKB
rs67668132	14	21246840	RNASE6	ENSG00000169413	adhd	C	2455	rs11844046	unconditioned	8.45464e-07	0.803883	1.94143e-07	0.184583	0.0115326	13.9834	OID30689	no_MHC	UKB
rs67668132	14	21246840	RNASE6	ENSG00000169413	adhd	C	2457	rs17254387	unconditioned	1.30239e-22	0.809758	2.99081e-23	0.185948	0.00429465	50.3927	OID30689	no_MHC	UKB
rs67668132	14	21246840	RNASE6	ENSG00000169413	adhd	C	2456	rs2002078	unconditioned	1.84917e-17	0.807743	4.24639e-18	0.185481	0.00677596	38.5292	OID30689	no_MHC	UKB
rs67668132	14	21246840	RNASE6	ENSG00000169413	adhd	C	2456	rs34850270	unconditioned	0.00624362	0.764447	0.00143427	0.175554	0.0523209	5.0762	OID30689	no_MHC	UKB
rs67668132	14	21246840	RNASE6	ENSG00000169413	adhd	C	2456	rs35853510	unconditioned	2.28824e-46	0.807664	5.25466e-47	0.185463	0.00687352	105.091	OID30689	no_MHC	UKB
rs67668132	14	21246840	RNASE6	ENSG00000169413	adhd	C	2456	rs4982362	unconditioned	6.60268e-08	0.804111	1.51626e-08	0.184647	0.0112423	16.5332	OID30689	no_MHC	UKB
rs67668132	14	21246840	RNASE6	ENSG00000169413	adhd	C	2456	rs7157189	unconditioned	3.57381e-06	0.809722	8.20669e-07	0.185936	0.00433806	12.5419	OID30689	no_MHC	UKB
rs67668132	14	21246840	RNASE6	ENSG00000169413	adhd	C	2459	rs79177344	unconditioned	5.73893e-16	0.804328	1.31809e-16	0.184724	0.0109484	35.0941	OID30689	no_MHC	UKB
rs67668132	14	21246840	RNASE6	ENSG00000169413	adhd	C	2458	rs8003813	unconditioned	1.08135e-11	0.80994	2.4834e-12	0.186004	0.0040559	25.2502	OID30689	no_MHC	UKB
rs67668132	14	21246840	RNASE6	ENSG00000169413	adhd	C	2455	rs80151191	unconditioned	3.81966e-14	0.808544	8.77105e-15	0.185659	0.00579714	30.896	OID30689	no_MHC	UKB
rs67668132	14	21246840	RNASE6	ENSG00000169413	alzheimers	C	4384	unconditioned	unconditioned	0	0.944208	0	0.054541	0.00125116	1346.52	OID30689	no_MHC	UKB
rs67668132	14	21246840	RNASE6	ENSG00000169413	alzheimers	C	2799	rs1045922	unconditioned	6.87365e-222	0.9812	1.22536e-223	0.0174905	0.00130916	509.246	OID30689	no_MHC	UKB
rs67668132	14	21246840	RNASE6	ENSG00000169413	alzheimers	C	2786	rs11844046	unconditioned	4.36455e-16	0.978947	7.77535e-18	0.0174361	0.00361674	35.3678	OID30689	no_MHC	UKB
rs67668132	14	21246840	RNASE6	ENSG00000169413	alzheimers	C	2786	rs17254387	unconditioned	1.57743e-22	0.980618	2.80942e-24	0.017463	0.00191916	50.2011	OID30689	no_MHC	UKB
rs67668132	14	21246840	RNASE6	ENSG00000169413	alzheimers	C	2785	rs2002078	unconditioned	2.24679e-17	0.981263	4.00125e-19	0.0174737	0.00126315	38.3344	OID30689	no_MHC	UKB
rs67668132	14	21246840	RNASE6	ENSG00000169413	alzheimers	C	2785	rs34850270	unconditioned	0.00508309	0.971715	9.05245e-05	0.0172994	0.00581198	5.28184	OID30689	no_MHC	UKB
rs67668132	14	21246840	RNASE6	ENSG00000169413	alzheimers	C	2785	rs35853510	unconditioned	2.50547e-46	0.884369	4.48989e-48	0.0157483	0.0998827	105	OID30689	no_MHC	UKB
rs67668132	14	21246840	RNASE6	ENSG00000169413	alzheimers	C	2785	rs4982362	unconditioned	8.04811e-08	0.980046	1.43337e-09	0.0174521	0.00250157	16.3352	OID30689	no_MHC	UKB
rs67668132	14	21246840	RNASE6	ENSG00000169413	alzheimers	C	2785	rs7157189	unconditioned	4.32796e-06	0.980465	7.70749e-08	0.0174586	0.00207183	12.3504	OID30689	no_MHC	UKB
rs67668132	14	21246840	RNASE6	ENSG00000169413	alzheimers	C	2788	rs79177344	unconditioned	6.99735e-16	0.979777	1.24674e-17	0.0174543	0.00276887	34.8958	OID30689	no_MHC	UKB
rs67668132	14	21246840	RNASE6	ENSG00000169413	alzheimers	C	2787	rs8003813	unconditioned	1.30963e-11	0.980744	2.33358e-13	0.0174738	0.00178261	25.0587	OID30689	no_MHC	UKB
rs67668132	14	21246840	RNASE6	ENSG00000169413	alzheimers	C	2784	rs80151191	unconditioned	3.29288e-26	0.978379	5.86376e-28	0.0174182	0.00420269	58.6754	OID30689	no_MHC	UKB
rs67668132	14	21246840	RNASE6	ENSG00000169413	alzheimers_noukb	C	4530	unconditioned	unconditioned	0	0.827973	0	0.167347	0.00468014	1346.65	OID30689	no_MHC	UKB
rs67668132	14	21246840	RNASE6	ENSG00000169413	alzheimers_noukb	C	2812	rs1045922	unconditioned	6.41725e-222	0.915999	5.5214e-223	0.0788073	0.0051941	509.315	OID30689	no_MHC	UKB
rs67668132	14	21246840	RNASE6	ENSG00000169413	alzheimers_noukb	C	2799	rs11844046	unconditioned	4.07724e-16	0.914515	3.50517e-17	0.0786132	0.00687218	35.4359	OID30689	no_MHC	UKB
rs67668132	14	21246840	RNASE6	ENSG00000169413	alzheimers_noukb	C	2799	rs17254387	unconditioned	1.44791e-22	0.900115	1.24521e-23	0.0773878	0.0224973	50.2867	OID30689	no_MHC	UKB
rs67668132	14	21246840	RNASE6	ENSG00000169413	alzheimers_noukb	C	2798	rs2002078	unconditioned	2.09694e-17	0.915826	1.80253e-18	0.078719	0.0054554	38.4035	OID30689	no_MHC	UKB
rs67668132	14	21246840	RNASE6	ENSG00000169413	alzheimers_noukb	C	2798	rs34850270	unconditioned	0.00474709	0.907502	0.000408065	0.0780005	0.00934245	5.35022	OID30689	no_MHC	UKB
rs67668132	14	21246840	RNASE6	ENSG00000169413	alzheimers_noukb	C	2798	rs35853510	unconditioned	2.59068e-46	0.914443	2.22699e-47	0.0786002	0.00695633	104.967	OID30689	no_MHC	UKB
rs67668132	14	21246840	RNASE6	ENSG00000169413	alzheimers_noukb	C	2798	rs4982362	unconditioned	7.48133e-08	0.911033	6.43138e-09	0.0783071	0.0106594	16.4083	OID30689	no_MHC	UKB
rs67668132	14	21246840	RNASE6	ENSG00000169413	alzheimers_noukb	C	2798	rs7157189	unconditioned	3.96462e-06	0.898168	3.40918e-07	0.077209	0.0246189	12.4381	OID30689	no_MHC	UKB
rs67668132	14	21246840	RNASE6	ENSG00000169413	alzheimers_noukb	C	2801	rs79177344	unconditioned	6.48401e-16	0.908942	5.57637e-17	0.0781577	0.0129002	34.972	OID30689	no_MHC	UKB
rs67668132	14	21246840	RNASE6	ENSG00000169413	alzheimers_noukb	C	2800	rs8003813	unconditioned	1.22221e-11	0.915296	1.05073e-12	0.0786814	0.00602291	25.1278	OID30689	no_MHC	UKB
rs67668132	14	21246840	RNASE6	ENSG00000169413	alzheimers_noukb	C	2798	rs80151191	unconditioned	3.06953e-26	0.912814	2.63866e-27	0.0784595	0.00872645	58.7457	OID30689	no_MHC	UKB
rs67668132	14	21246840	RNASE6	ENSG00000169413	anxiety_cc	C	2948	unconditioned	unconditioned	0	0.822911	0	0.155704	0.0213849	1346.65	OID30689	no_MHC	UKB
rs67668132	14	21246840	RNASE6	ENSG00000169413	anxiety_cc	C	2452	rs1045922	unconditioned	6.01518e-222	0.859232	8.74579e-223	0.124913	0.0158551	509.38	OID30689	no_MHC	UKB
rs67668132	14	21246840	RNASE6	ENSG00000169413	anxiety_cc	C	2439	rs11844046	unconditioned	3.82995e-16	0.858931	5.55928e-17	0.12466	0.0164092	35.4985	OID30689	no_MHC	UKB
rs67668132	14	21246840	RNASE6	ENSG00000169413	anxiety_cc	C	2439	rs17254387	unconditioned	1.38143e-22	0.858664	2.00519e-23	0.124621	0.0167145	50.3338	OID30689	no_MHC	UKB
rs67668132	14	21246840	RNASE6	ENSG00000169413	anxiety_cc	C	2438	rs2002078	unconditioned	1.96823e-17	0.859471	2.85655e-18	0.124722	0.0158075	38.4668	OID30689	no_MHC	UKB
rs67668132	14	21246840	RNASE6	ENSG00000169413	anxiety_cc	C	2438	rs34850270	unconditioned	0.00439175	0.838931	0.000637428	0.12173	0.0343103	5.42803	OID30689	no_MHC	UKB
rs67668132	14	21246840	RNASE6	ENSG00000169413	anxiety_cc	C	2438	rs35853510	unconditioned	2.02937e-46	0.716341	2.95001e-47	0.103952	0.179708	105.211	OID30689	no_MHC	UKB
rs67668132	14	21246840	RNASE6	ENSG00000169413	anxiety_cc	C	2438	rs4982362	unconditioned	6.08559e-08	0.740996	8.84352e-09	0.107529	0.151474	16.6148	OID30689	no_MHC	UKB
rs67668132	14	21246840	RNASE6	ENSG00000169413	anxiety_cc	C	2438	rs7157189	unconditioned	3.74478e-06	0.848191	5.43533e-07	0.123081	0.0287238	12.4951	OID30689	no_MHC	UKB
rs67668132	14	21246840	RNASE6	ENSG00000169413	anxiety_cc	C	2439	rs79177344	unconditioned	5.87468e-13	0.822526	8.53044e-14	0.119378	0.0580958	28.163	OID30689	no_MHC	UKB
rs67668132	14	21246840	RNASE6	ENSG00000169413	anxiety_cc	C	2440	rs8003813	unconditioned	1.13634e-11	0.850831	1.65172e-12	0.123647	0.0255223	25.2006	OID30689	no_MHC	UKB
rs67668132	14	21246840	RNASE6	ENSG00000169413	anxiety_cc	C	2438	rs80151191	unconditioned	2.88181e-26	0.856924	4.18256e-27	0.124352	0.0187233	58.8088	OID30689	no_MHC	UKB
rs67668132	14	21246840	RNASE6	ENSG00000169413	asd	C	3358	unconditioned	unconditioned	0	0.883332	0	0.105528	0.0111394	1346.58	OID30689	no_MHC	UKB
rs67668132	14	21246840	RNASE6	ENSG00000169413	asd	C	2715	rs1045922	unconditioned	6.30969e-222	0.899836	6.20783e-223	0.0885195	0.0116441	509.332	OID30689	no_MHC	UKB
rs67668132	14	21246840	RNASE6	ENSG00000169413	asd	C	2702	rs11844046	unconditioned	4.02639e-16	0.903267	3.95413e-17	0.0886975	0.00803583	35.4485	OID30689	no_MHC	UKB
rs67668132	14	21246840	RNASE6	ENSG00000169413	asd	C	2702	rs17254387	unconditioned	1.4533e-22	0.903624	1.4272e-23	0.0887322	0.00764355	50.283	OID30689	no_MHC	UKB
rs67668132	14	21246840	RNASE6	ENSG00000169413	asd	C	2701	rs2002078	unconditioned	2.07055e-17	0.904493	2.03317e-18	0.08881	0.00669683	38.4161	OID30689	no_MHC	UKB
rs67668132	14	21246840	RNASE6	ENSG00000169413	asd	C	2701	rs34850270	unconditioned	0.00467978	0.894529	0.000459547	0.0878289	0.0125026	5.3645	OID30689	no_MHC	UKB
rs67668132	14	21246840	RNASE6	ENSG00000169413	asd	C	2701	rs35853510	unconditioned	2.55731e-46	0.902626	2.51121e-47	0.0886266	0.00874772	104.98	OID30689	no_MHC	UKB
rs67668132	14	21246840	RNASE6	ENSG00000169413	asd	C	2701	rs4982362	unconditioned	7.28113e-08	0.886764	7.15131e-09	0.0870692	0.0261663	16.4354	OID30689	no_MHC	UKB
rs67668132	14	21246840	RNASE6	ENSG00000169413	asd	C	2701	rs7157189	unconditioned	3.97614e-06	0.90101	3.90449e-07	0.0884669	0.0105188	12.4352	OID30689	no_MHC	UKB
rs67668132	14	21246840	RNASE6	ENSG00000169413	asd	C	2704	rs79177344	unconditioned	6.01041e-16	0.841335	5.91676e-17	0.0827466	0.0759188	35.0479	OID30689	no_MHC	UKB
rs67668132	14	21246840	RNASE6	ENSG00000169413	asd	C	2702	rs8003813	unconditioned	1.20703e-11	0.904113	1.18532e-12	0.0887782	0.00710856	25.1403	OID30689	no_MHC	UKB
rs67668132	14	21246840	RNASE6	ENSG00000169413	asd	C	2700	rs80151191	unconditioned	3.03776e-26	0.90267	2.9827e-27	0.0886222	0.00870786	58.7561	OID30689	no_MHC	UKB
rs67668132	14	21246840	RNASE6	ENSG00000169413	bipolar	C	3434	unconditioned	unconditioned	0	0.915761	0	0.0789606	0.00527808	1346.54	OID30689	no_MHC	UKB
rs67668132	14	21246840	RNASE6	ENSG00000169413	bipolar	C	2638	rs1045922	unconditioned	6.59363e-222	0.940193	3.81297e-223	0.0543641	0.00544262	509.288	OID30689	no_MHC	UKB
rs67668132	14	21246840	RNASE6	ENSG00000169413	bipolar	C	2623	rs11844046	unconditioned	9.85749e-07	0.937363	5.6916e-08	0.0541138	0.00852197	13.8299	OID30689	no_MHC	UKB
rs67668132	14	21246840	RNASE6	ENSG00000169413	bipolar	C	2625	rs17254387	unconditioned	1.51268e-22	0.940575	8.73569e-24	0.0543129	0.00511167	50.243	OID30689	no_MHC	UKB
rs67668132	14	21246840	RNASE6	ENSG00000169413	bipolar	C	2624	rs2002078	unconditioned	2.14464e-17	0.936894	1.2385e-18	0.0540952	0.0090105	38.381	OID30689	no_MHC	UKB
rs67668132	14	21246840	RNASE6	ENSG00000169413	bipolar	C	2624	rs34850270	unconditioned	0.00757613	0.929166	0.000437501	0.0536477	0.0091729	4.88275	OID30689	no_MHC	UKB
rs67668132	14	21246840	RNASE6	ENSG00000169413	bipolar	C	2624	rs35853510	unconditioned	2.65687e-46	0.93776	1.53428e-47	0.0541452	0.00809532	104.942	OID30689	no_MHC	UKB
rs67668132	14	21246840	RNASE6	ENSG00000169413	bipolar	C	2624	rs4982362	unconditioned	7.62563e-08	0.928741	4.4044e-09	0.0536245	0.0176343	16.3892	OID30689	no_MHC	UKB
rs67668132	14	21246840	RNASE6	ENSG00000169413	bipolar	C	2624	rs7157189	unconditioned	4.14827e-06	0.939985	2.39542e-07	0.0542737	0.00573663	12.3928	OID30689	no_MHC	UKB
rs67668132	14	21246840	RNASE6	ENSG00000169413	bipolar	C	2627	rs79177344	unconditioned	6.63171e-16	0.92934	3.83333e-17	0.0537017	0.0169583	34.9495	OID30689	no_MHC	UKB
rs67668132	14	21246840	RNASE6	ENSG00000169413	bipolar	C	2626	rs8003813	unconditioned	1.25112e-11	0.937189	7.22981e-13	0.0541486	0.00866199	25.1044	OID30689	no_MHC	UKB
rs67668132	14	21246840	RNASE6	ENSG00000169413	bipolar	C	2624	rs80151191	unconditioned	3.6495e-23	0.938892	2.10745e-24	0.0542106	0.00689747	51.6649	OID30689	no_MHC	UKB
rs67668132	14	21246840	RNASE6	ENSG00000169413	bipolar_noukb	C	3441	unconditioned	unconditioned	0	0.916611	0	0.0781367	0.00525188	1346.54	OID30689	no_MHC	UKB
rs67668132	14	21246840	RNASE6	ENSG00000169413	bipolar_noukb	C	2641	rs1045922	unconditioned	6.59493e-222	0.940746	3.77457e-223	0.0538376	0.00541644	509.288	OID30689	no_MHC	UKB
rs67668132	14	21246840	RNASE6	ENSG00000169413	bipolar_noukb	C	2626	rs11844046	unconditioned	9.86808e-07	0.938279	5.63917e-08	0.0536104	0.00810908	13.8288	OID30689	no_MHC	UKB
rs67668132	14	21246840	RNASE6	ENSG00000169413	bipolar_noukb	C	2628	rs17254387	unconditioned	1.51353e-22	0.94103	8.65081e-24	0.053781	0.00518861	50.2424	OID30689	no_MHC	UKB
rs67668132	14	21246840	RNASE6	ENSG00000169413	bipolar_noukb	C	2627	rs2002078	unconditioned	2.14457e-17	0.93678	1.22575e-18	0.0535328	0.00968751	38.381	OID30689	no_MHC	UKB
rs67668132	14	21246840	RNASE6	ENSG00000169413	bipolar_noukb	C	2627	rs34850270	unconditioned	0.0075824	0.929835	0.000433363	0.0531346	0.00901473	4.88193	OID30689	no_MHC	UKB
rs67668132	14	21246840	RNASE6	ENSG00000169413	bipolar_noukb	C	2627	rs35853510	unconditioned	2.65788e-46	0.938132	1.5191e-47	0.0536101	0.00825748	104.941	OID30689	no_MHC	UKB
rs67668132	14	21246840	RNASE6	ENSG00000169413	bipolar_noukb	C	2627	rs4982362	unconditioned	7.61456e-08	0.927345	4.353e-09	0.0529937	0.0196617	16.3906	OID30689	no_MHC	UKB
rs67668132	14	21246840	RNASE6	ENSG00000169413	bipolar_noukb	C	2627	rs7157189	unconditioned	4.15241e-06	0.940817	2.37315e-07	0.0537635	0.00541509	12.3918	OID30689	no_MHC	UKB
rs67668132	14	21246840	RNASE6	ENSG00000169413	bipolar_noukb	C	2630	rs79177344	unconditioned	6.62429e-16	0.928409	3.79009e-17	0.0531004	0.0184901	34.9506	OID30689	no_MHC	UKB
rs67668132	14	21246840	RNASE6	ENSG00000169413	bipolar_noukb	C	2629	rs8003813	unconditioned	1.25074e-11	0.936817	7.15403e-13	0.0535749	0.0096079	25.1047	OID30689	no_MHC	UKB
rs67668132	14	21246840	RNASE6	ENSG00000169413	bipolar_noukb	C	2627	rs80151191	unconditioned	3.65243e-23	0.9396	2.08746e-24	0.053694	0.00670588	51.6641	OID30689	no_MHC	UKB
rs67668132	14	21246840	RNASE6	ENSG00000169413	depression_Als_noukb_included	C	3319	unconditioned	unconditioned	0	0.955217	0	0.0377834	0.00699965	1346.5	OID30689	no_MHC	UKB
rs67668132	14	21246840	RNASE6	ENSG00000169413	depression_Als_noukb_included	C	2594	rs1045922	unconditioned	6.78658e-222	0.967812	1.81093e-223	0.0258187	0.00636897	509.259	OID30689	no_MHC	UKB
rs67668132	14	21246840	RNASE6	ENSG00000169413	depression_Als_noukb_included	C	2579	rs11844046	unconditioned	1.02089e-06	0.970751	2.71299e-08	0.0257941	0.00345423	13.7948	OID30689	no_MHC	UKB
rs67668132	14	21246840	RNASE6	ENSG00000169413	depression_Als_noukb_included	C	2581	rs17254387	unconditioned	1.54857e-22	0.962871	4.11951e-24	0.0256028	0.0115258	50.2195	OID30689	no_MHC	UKB
rs67668132	14	21246840	RNASE6	ENSG00000169413	depression_Als_noukb_included	C	2580	rs2002078	unconditioned	2.22438e-17	0.971705	5.91183e-19	0.025823	0.00247204	38.3445	OID30689	no_MHC	UKB
rs67668132	14	21246840	RNASE6	ENSG00000169413	depression_Als_noukb_included	C	2580	rs34850270	unconditioned	0.00784796	0.962449	0.000208581	0.0255758	0.00391819	4.8475	OID30689	no_MHC	UKB
rs67668132	14	21246840	RNASE6	ENSG00000169413	depression_Als_noukb_included	C	2580	rs35853510	unconditioned	2.73645e-46	0.965853	7.2745e-48	0.0256674	0.00847961	104.912	OID30689	no_MHC	UKB
rs67668132	14	21246840	RNASE6	ENSG00000169413	depression_Als_noukb_included	C	2580	rs4982362	unconditioned	7.9568e-08	0.969062	2.11494e-09	0.0257527	0.00518511	16.3467	OID30689	no_MHC	UKB
rs67668132	14	21246840	RNASE6	ENSG00000169413	depression_Als_noukb_included	C	2580	rs7157189	unconditioned	4.32672e-06	0.971612	1.14994e-07	0.0258205	0.00256277	12.3507	OID30689	no_MHC	UKB
rs67668132	14	21246840	RNASE6	ENSG00000169413	depression_Als_noukb_included	C	2583	rs79177344	unconditioned	6.90132e-16	0.967153	1.83584e-17	0.0257203	0.00712715	34.9096	OID30689	no_MHC	UKB
rs67668132	14	21246840	RNASE6	ENSG00000169413	depression_Als_noukb_included	C	2582	rs8003813	unconditioned	1.29616e-11	0.970906	3.44556e-13	0.0258062	0.00328793	25.069	OID30689	no_MHC	UKB
rs67668132	14	21246840	RNASE6	ENSG00000169413	depression_Als_noukb_included	C	2579	rs80151191	unconditioned	4.49637e-14	0.951849	1.1949e-15	0.0252724	0.0228785	30.7329	OID30689	no_MHC	UKB
rs67668132	14	21246840	RNASE6	ENSG00000169413	depression_Als_ukb_included	C	3399	unconditioned	unconditioned	0	0.967821	0	0.0302398	0.00193919	1346.48	OID30689	no_MHC	UKB
rs67668132	14	21246840	RNASE6	ENSG00000169413	depression_Als_ukb_included	C	2629	rs1045922	unconditioned	6.8661e-222	0.979161	1.32711e-223	0.0189238	0.00191533	509.247	OID30689	no_MHC	UKB
rs67668132	14	21246840	RNASE6	ENSG00000169413	depression_Als_ukb_included	C	2614	rs11844046	unconditioned	1.11862e-06	0.978799	2.15883e-08	0.0188876	0.00231276	13.7034	OID30689	no_MHC	UKB
rs67668132	14	21246840	RNASE6	ENSG00000169413	depression_Als_ukb_included	C	2616	rs17254387	unconditioned	1.57385e-22	0.978591	3.03828e-24	0.0188889	0.00252023	50.2033	OID30689	no_MHC	UKB
rs67668132	14	21246840	RNASE6	ENSG00000169413	depression_Als_ukb_included	C	2615	rs2002078	unconditioned	2.24126e-17	0.979078	4.32589e-19	0.0188953	0.00202663	38.3369	OID30689	no_MHC	UKB
rs67668132	14	21246840	RNASE6	ENSG00000169413	depression_Als_ukb_included	C	2615	rs34850270	unconditioned	0.00791941	0.970922	0.000152854	0.0187376	0.00226833	4.83844	OID30689	no_MHC	UKB
rs67668132	14	21246840	RNASE6	ENSG00000169413	depression_Als_ukb_included	C	2615	rs35853510	unconditioned	2.77353e-46	0.97894	5.35327e-48	0.0188926	0.00216709	104.899	OID30689	no_MHC	UKB
rs67668132	14	21246840	RNASE6	ENSG00000169413	depression_Als_ukb_included	C	2615	rs4982362	unconditioned	8.01518e-08	0.976171	1.54726e-09	0.0188392	0.00498978	16.3393	OID30689	no_MHC	UKB
rs67668132	14	21246840	RNASE6	ENSG00000169413	depression_Als_ukb_included	C	2615	rs7157189	unconditioned	4.32096e-06	0.979084	8.34006e-08	0.0188957	0.00201621	12.352	OID30689	no_MHC	UKB
rs67668132	14	21246840	RNASE6	ENSG00000169413	depression_Als_ukb_included	C	2618	rs79177344	unconditioned	6.96169e-16	0.975615	1.34487e-17	0.0188416	0.00554316	34.9009	OID30689	no_MHC	UKB
rs67668132	14	21246840	RNASE6	ENSG00000169413	depression_Als_ukb_included	C	2617	rs8003813	unconditioned	1.30723e-11	0.979188	2.52353e-13	0.0189008	0.00191139	25.0605	OID30689	no_MHC	UKB
rs67668132	14	21246840	RNASE6	ENSG00000169413	depression_Als_ukb_included	C	2614	rs80151191	unconditioned	4.60798e-14	0.975475	8.89296e-16	0.01882	0.00570544	30.7084	OID30689	no_MHC	UKB
rs67668132	14	21246840	RNASE6	ENSG00000169413	schizophrenia	C	3456	unconditioned	unconditioned	0	0.0451202	0	0.954648	0.00023134	1349.55	OID30689	no_MHC	UKB
rs67668132	14	21246840	RNASE6	ENSG00000169413	schizophrenia	C	2646	rs1045922	unconditioned	3.16988e-223	0.0452114	6.69264e-222	0.954557	0.000231293	512.323	OID30689	no_MHC	UKB
rs67668132	14	21246840	RNASE6	ENSG00000169413	schizophrenia	C	2631	rs11844046	unconditioned	4.74997e-08	0.0451636	1.00287e-06	0.953545	0.00129033	16.8625	OID30689	no_MHC	UKB
rs67668132	14	21246840	RNASE6	ENSG00000169413	schizophrenia	C	2633	rs17254387	unconditioned	7.27118e-24	0.0452095	1.53517e-22	0.954514	0.000276215	53.2781	OID30689	no_MHC	UKB
rs67668132	14	21246840	RNASE6	ENSG00000169413	schizophrenia	C	2632	rs2002078	unconditioned	1.03502e-18	0.0452128	2.18526e-17	0.954583	0.000204054	41.4121	OID30689	no_MHC	UKB
rs67668132	14	21246840	RNASE6	ENSG00000169413	schizophrenia	C	2632	rs34850270	unconditioned	0.00036559	0.0448334	0.00771876	0.946574	0.000508338	7.914	OID30689	no_MHC	UKB
rs67668132	14	21246840	RNASE6	ENSG00000169413	schizophrenia	C	2632	rs35853510	unconditioned	1.28086e-47	0.0452094	2.7043e-46	0.954512	0.000278402	107.974	OID30689	no_MHC	UKB
rs67668132	14	21246840	RNASE6	ENSG00000169413	schizophrenia	C	2632	rs4982362	unconditioned	3.71155e-09	0.0452022	7.83625e-08	0.95436	0.000437588	19.4118	OID30689	no_MHC	UKB
rs67668132	14	21246840	RNASE6	ENSG00000169413	schizophrenia	C	2632	rs7157189	unconditioned	1.99394e-07	0.0451787	4.20983e-06	0.953864	0.000952822	15.428	OID30689	no_MHC	UKB
rs67668132	14	21246840	RNASE6	ENSG00000169413	schizophrenia	C	2635	rs79177344	unconditioned	3.22493e-17	0.0451963	6.80885e-16	0.954237	0.000566509	37.973	OID30689	no_MHC	UKB
rs67668132	14	21246840	RNASE6	ENSG00000169413	schizophrenia	C	2634	rs8003813	unconditioned	6.03608e-13	0.0452124	1.27441e-11	0.954576	0.00021177	28.1359	OID30689	no_MHC	UKB
rs67668132	14	21246840	RNASE6	ENSG00000169413	schizophrenia	C	2632	rs80151191	unconditioned	1.75726e-24	0.0452068	3.71013e-23	0.954458	0.000334821	54.6983	OID30689	no_MHC	UKB
rs8003799	14	21178988	RNASE6	ENSG00000169413	adhd	C	2974	unconditioned	unconditioned	0	0.798827	0	0.196222	0.00495081	1346.67	OID30689	no_MHC	UKB
rs8003799	14	21178988	RNASE6	ENSG00000169413	adhd	C	2603	rs1045922	unconditioned	5.50091e-222	0.808187	1.27173e-222	0.186836	0.00497702	509.469	OID30689	no_MHC	UKB
rs8003799	14	21178988	RNASE6	ENSG00000169413	adhd	C	2588	rs11844046	unconditioned	8.46162e-07	0.80294	1.95539e-07	0.18554	0.011519	13.9826	OID30689	no_MHC	UKB
rs8003799	14	21178988	RNASE6	ENSG00000169413	adhd	C	2590	rs17254387	unconditioned	1.29862e-22	0.808801	3.00111e-23	0.18691	0.0042896	50.3956	OID30689	no_MHC	UKB
rs8003799	14	21178988	RNASE6	ENSG00000169413	adhd	C	2589	rs2002078	unconditioned	1.85025e-17	0.806791	4.27589e-18	0.186441	0.00676797	38.5286	OID30689	no_MHC	UKB
rs8003799	14	21178988	RNASE6	ENSG00000169413	adhd	C	2589	rs34850270	unconditioned	0.00624887	0.763572	0.0014446	0.176469	0.0522655	5.07535	OID30689	no_MHC	UKB
rs8003799	14	21178988	RNASE6	ENSG00000169413	adhd	C	2589	rs35853510	unconditioned	2.29199e-46	0.806712	5.29676e-47	0.186423	0.00686542	105.089	OID30689	no_MHC	UKB
rs8003799	14	21178988	RNASE6	ENSG00000169413	adhd	C	2589	rs4982362	unconditioned	6.61713e-08	0.803167	1.52924e-08	0.185604	0.0112291	16.531	OID30689	no_MHC	UKB
rs8003799	14	21178988	RNASE6	ENSG00000169413	adhd	C	2589	rs7157189	unconditioned	3.57866e-06	0.808765	8.27011e-07	0.186897	0.00433288	12.5405	OID30689	no_MHC	UKB
rs8003799	14	21178988	RNASE6	ENSG00000169413	adhd	C	2592	rs79177344	unconditioned	5.75161e-16	0.803384	1.32941e-16	0.185681	0.0109356	35.0919	OID30689	no_MHC	UKB
rs8003799	14	21178988	RNASE6	ENSG00000169413	adhd	C	2591	rs8003813	unconditioned	1.08094e-11	0.808983	2.49823e-12	0.186966	0.00405111	25.2506	OID30689	no_MHC	UKB
rs8003799	14	21178988	RNASE6	ENSG00000169413	adhd	C	2588	rs80151191	unconditioned	3.81515e-14	0.80759	8.81641e-15	0.18662	0.00579008	30.8972	OID30689	no_MHC	UKB
rs8003799	14	21178988	RNASE6	ENSG00000169413	alzheimers	C	4621	unconditioned	unconditioned	0	0.941409	0	0.0573436	0.00124745	1346.54	OID30689	no_MHC	UKB
rs8003799	14	21178988	RNASE6	ENSG00000169413	alzheimers	C	2990	rs1045922	unconditioned	6.66489e-222	0.979372	1.31496e-223	0.0193214	0.00130672	509.277	OID30689	no_MHC	UKB
rs8003799	14	21178988	RNASE6	ENSG00000169413	alzheimers	C	2977	rs11844046	unconditioned	4.36598e-16	0.977127	8.60863e-18	0.0192629	0.00361002	35.3675	OID30689	no_MHC	UKB
rs8003799	14	21178988	RNASE6	ENSG00000169413	alzheimers	C	2977	rs17254387	unconditioned	1.57164e-22	0.978791	3.09814e-24	0.0192929	0.00191571	50.2048	OID30689	no_MHC	UKB
rs8003799	14	21178988	RNASE6	ENSG00000169413	alzheimers	C	2976	rs2002078	unconditioned	2.24632e-17	0.979434	4.42781e-19	0.0193048	0.00126079	38.3347	OID30689	no_MHC	UKB
rs8003799	14	21178988	RNASE6	ENSG00000169413	alzheimers	C	2976	rs34850270	unconditioned	0.00507808	0.969901	0.000100098	0.0191126	0.00580849	5.28282	OID30689	no_MHC	UKB
rs8003799	14	21178988	RNASE6	ENSG00000169413	alzheimers	C	2976	rs35853510	unconditioned	2.50838e-46	0.882883	4.97237e-48	0.0174017	0.0997149	104.999	OID30689	no_MHC	UKB
rs8003799	14	21178988	RNASE6	ENSG00000169413	alzheimers	C	2976	rs4982362	unconditioned	8.05967e-08	0.978222	1.58878e-09	0.0192809	0.00249692	16.3338	OID30689	no_MHC	UKB
rs8003799	14	21178988	RNASE6	ENSG00000169413	alzheimers	C	2976	rs7157189	unconditioned	4.33032e-06	0.978639	8.53563e-08	0.0192882	0.002068	12.3499	OID30689	no_MHC	UKB
rs8003799	14	21178988	RNASE6	ENSG00000169413	alzheimers	C	2979	rs79177344	unconditioned	7.00899e-16	0.977954	1.38218e-17	0.0192826	0.00276372	34.8942	OID30689	no_MHC	UKB
rs8003799	14	21178988	RNASE6	ENSG00000169413	alzheimers	C	2978	rs8003813	unconditioned	1.30808e-11	0.978917	2.57971e-13	0.0193038	0.00177929	25.0599	OID30689	no_MHC	UKB
rs8003799	14	21178988	RNASE6	ENSG00000169413	alzheimers	C	2975	rs80151191	unconditioned	3.29979e-26	0.976561	6.50394e-28	0.0192439	0.00419488	58.6734	OID30689	no_MHC	UKB
rs8003799	14	21178988	RNASE6	ENSG00000169413	alzheimers_noukb	C	4773	unconditioned	unconditioned	0	0.821213	0	0.174145	0.00464193	1346.67	OID30689	no_MHC	UKB
rs8003799	14	21178988	RNASE6	ENSG00000169413	alzheimers_noukb	C	3008	rs1045922	unconditioned	6.19749e-222	0.91078	5.72e-223	0.0840556	0.0051645	509.35	OID30689	no_MHC	UKB
rs8003799	14	21178988	RNASE6	ENSG00000169413	alzheimers_noukb	C	2995	rs11844046	unconditioned	4.06305e-16	0.909313	3.74714e-17	0.0838542	0.00683309	35.4394	OID30689	no_MHC	UKB
rs8003799	14	21178988	RNASE6	ENSG00000169413	alzheimers_noukb	C	2995	rs17254387	unconditioned	1.43724e-22	0.895075	1.32594e-23	0.0825537	0.0223712	50.2941	OID30689	no_MHC	UKB
rs8003799	14	21178988	RNASE6	ENSG00000169413	alzheimers_noukb	C	2994	rs2002078	unconditioned	2.08852e-17	0.910609	1.92594e-18	0.0839669	0.00542433	38.4075	OID30689	no_MHC	UKB
rs8003799	14	21178988	RNASE6	ENSG00000169413	alzheimers_noukb	C	2994	rs34850270	unconditioned	0.00472444	0.902341	0.000435672	0.0832016	0.00929723	5.35501	OID30689	no_MHC	UKB
rs8003799	14	21178988	RNASE6	ENSG00000169413	alzheimers_noukb	C	2994	rs35853510	unconditioned	2.58325e-46	0.909242	2.3822e-47	0.0838409	0.00691676	104.97	OID30689	no_MHC	UKB
rs8003799	14	21178988	RNASE6	ENSG00000169413	alzheimers_noukb	C	2994	rs4982362	unconditioned	7.46366e-08	0.905871	6.88309e-09	0.08353	0.010599	16.4106	OID30689	no_MHC	UKB
rs8003799	14	21178988	RNASE6	ENSG00000169413	alzheimers_noukb	C	2994	rs7157189	unconditioned	3.95215e-06	0.89315	3.64569e-07	0.0823647	0.0244813	12.4413	OID30689	no_MHC	UKB
rs8003799	14	21178988	RNASE6	ENSG00000169413	alzheimers_noukb	C	2997	rs79177344	unconditioned	6.4698e-16	0.903803	5.96886e-17	0.0833696	0.0128272	34.9742	OID30689	no_MHC	UKB
rs8003799	14	21178988	RNASE6	ENSG00000169413	alzheimers_noukb	C	2996	rs8003813	unconditioned	1.21613e-11	0.910085	1.12158e-12	0.0839265	0.00598862	25.1328	OID30689	no_MHC	UKB
rs8003799	14	21178988	RNASE6	ENSG00000169413	alzheimers_noukb	C	2994	rs80151191	unconditioned	3.06426e-26	0.907631	2.82581e-27	0.0836918	0.0086769	58.7474	OID30689	no_MHC	UKB
rs8003799	14	21178988	RNASE6	ENSG00000169413	anxiety_cc	C	3133	unconditioned	unconditioned	0	0.819552	0	0.159151	0.0212976	1346.67	OID30689	no_MHC	UKB
rs8003799	14	21178988	RNASE6	ENSG00000169413	anxiety_cc	C	2608	rs1045922	unconditioned	5.82944e-222	0.857401	8.62062e-223	0.126777	0.0158214	509.411	OID30689	no_MHC	UKB
rs8003799	14	21178988	RNASE6	ENSG00000169413	anxiety_cc	C	2595	rs11844046	unconditioned	3.83035e-16	0.857101	5.65506e-17	0.126524	0.0163743	35.4984	OID30689	no_MHC	UKB
rs8003799	14	21178988	RNASE6	ENSG00000169413	anxiety_cc	C	2595	rs17254387	unconditioned	1.37606e-22	0.856836	2.0316e-23	0.126486	0.0166789	50.3376	OID30689	no_MHC	UKB
rs8003799	14	21178988	RNASE6	ENSG00000169413	anxiety_cc	C	2594	rs2002078	unconditioned	1.9674e-17	0.857639	2.90425e-18	0.126587	0.0157738	38.4672	OID30689	no_MHC	UKB
rs8003799	14	21178988	RNASE6	ENSG00000169413	anxiety_cc	C	2594	rs34850270	unconditioned	0.0043867	0.837158	0.000647597	0.123553	0.0342549	5.42918	OID30689	no_MHC	UKB
rs8003799	14	21178988	RNASE6	ENSG00000169413	anxiety_cc	C	2594	rs35853510	unconditioned	2.03151e-46	0.715068	3.0036e-47	0.105544	0.179389	105.21	OID30689	no_MHC	UKB
rs8003799	14	21178988	RNASE6	ENSG00000169413	anxiety_cc	C	2594	rs4982362	unconditioned	6.09468e-08	0.739634	9.0082e-09	0.10917	0.151196	16.6133	OID30689	no_MHC	UKB
rs8003799	14	21178988	RNASE6	ENSG00000169413	anxiety_cc	C	2594	rs7157189	unconditioned	3.74618e-06	0.846406	5.53047e-07	0.124926	0.0286634	12.4948	OID30689	no_MHC	UKB
rs8003799	14	21178988	RNASE6	ENSG00000169413	anxiety_cc	C	2595	rs79177344	unconditioned	5.88308e-13	0.820848	8.68886e-14	0.121175	0.0579773	28.1615	OID30689	no_MHC	UKB
rs8003799	14	21178988	RNASE6	ENSG00000169413	anxiety_cc	C	2596	rs8003813	unconditioned	1.13479e-11	0.849035	1.67767e-12	0.125496	0.0254685	25.202	OID30689	no_MHC	UKB
rs8003799	14	21178988	RNASE6	ENSG00000169413	anxiety_cc	C	2594	rs80151191	unconditioned	2.88716e-26	0.855103	4.26208e-27	0.126213	0.0186835	58.8069	OID30689	no_MHC	UKB
rs8003799	14	21178988	RNASE6	ENSG00000169413	asd	C	3581	unconditioned	unconditioned	0	0.880581	0	0.108314	0.0111048	1346.59	OID30689	no_MHC	UKB
rs8003799	14	21178988	RNASE6	ENSG00000169413	asd	C	2888	rs1045922	unconditioned	6.11776e-222	0.898204	6.14254e-223	0.0901726	0.011623	509.363	OID30689	no_MHC	UKB
rs8003799	14	21178988	RNASE6	ENSG00000169413	asd	C	2875	rs11844046	unconditioned	4.02795e-16	0.901622	4.03699e-17	0.0903567	0.00802121	35.4481	OID30689	no_MHC	UKB
rs8003799	14	21178988	RNASE6	ENSG00000169413	asd	C	2875	rs17254387	unconditioned	1.44805e-22	0.901978	1.45129e-23	0.0903919	0.00762961	50.2867	OID30689	no_MHC	UKB
rs8003799	14	21178988	RNASE6	ENSG00000169413	asd	C	2874	rs2002078	unconditioned	2.07024e-17	0.902844	2.07468e-18	0.0904711	0.00668462	38.4163	OID30689	no_MHC	UKB
rs8003799	14	21178988	RNASE6	ENSG00000169413	asd	C	2874	rs34850270	unconditioned	0.00467549	0.8929	0.000468567	0.0894719	0.0124842	5.36542	OID30689	no_MHC	UKB
rs8003799	14	21178988	RNASE6	ENSG00000169413	asd	C	2874	rs35853510	unconditioned	2.55991e-46	0.900984	2.56545e-47	0.0902847	0.00873181	104.979	OID30689	no_MHC	UKB
rs8003799	14	21178988	RNASE6	ENSG00000169413	asd	C	2874	rs4982362	unconditioned	7.29222e-08	0.885179	7.30945e-09	0.088701	0.0261196	16.4339	OID30689	no_MHC	UKB
rs8003799	14	21178988	RNASE6	ENSG00000169413	asd	C	2874	rs7157189	unconditioned	3.97861e-06	0.899374	3.98725e-07	0.0901223	0.0104996	12.4346	OID30689	no_MHC	UKB
rs8003799	14	21178988	RNASE6	ENSG00000169413	asd	C	2877	rs79177344	unconditioned	6.02121e-16	0.839908	6.04897e-17	0.0843022	0.0757901	35.0461	OID30689	no_MHC	UKB
rs8003799	14	21178988	RNASE6	ENSG00000169413	asd	C	2875	rs8003813	unconditioned	1.20568e-11	0.902466	1.20834e-12	0.0904387	0.00709561	25.1414	OID30689	no_MHC	UKB
rs8003799	14	21178988	RNASE6	ENSG00000169413	asd	C	2873	rs80151191	unconditioned	3.04429e-26	0.901028	3.05059e-27	0.0902804	0.00869202	58.7539	OID30689	no_MHC	UKB
rs8003799	14	21178988	RNASE6	ENSG00000169413	bipolar	C	3578	unconditioned	unconditioned	0	0.921878	0	0.0728087	0.00531333	1346.54	OID30689	no_MHC	UKB
rs8003799	14	21178988	RNASE6	ENSG00000169413	bipolar	C	2771	rs1045922	unconditioned	6.44838e-222	0.947053	3.2322e-223	0.0474649	0.00548233	509.31	OID30689	no_MHC	UKB
rs8003799	14	21178988	RNASE6	ENSG00000169413	bipolar	C	2756	rs11844046	unconditioned	9.94929e-07	0.944181	4.97813e-08	0.0472336	0.008584	13.8206	OID30689	no_MHC	UKB
rs8003799	14	21178988	RNASE6	ENSG00000169413	bipolar	C	2758	rs17254387	unconditioned	1.52113e-22	0.947441	7.61262e-24	0.0474104	0.00514898	50.2374	OID30689	no_MHC	UKB
rs8003799	14	21178988	RNASE6	ENSG00000169413	bipolar	C	2757	rs2002078	unconditioned	2.16409e-17	0.943706	1.08301e-18	0.0472184	0.00907601	38.3719	OID30689	no_MHC	UKB
rs8003799	14	21178988	RNASE6	ENSG00000169413	bipolar	C	2757	rs34850270	unconditioned	0.00764651	0.935905	0.000382658	0.0468268	0.0092388	4.87351	OID30689	no_MHC	UKB
rs8003799	14	21178988	RNASE6	ENSG00000169413	bipolar	C	2757	rs35853510	unconditioned	2.68375e-46	0.944583	1.34305e-47	0.0472623	0.00815423	104.932	OID30689	no_MHC	UKB
rs8003799	14	21178988	RNASE6	ENSG00000169413	bipolar	C	2757	rs4982362	unconditioned	7.70653e-08	0.935434	3.85743e-09	0.0468045	0.0177614	16.3786	OID30689	no_MHC	UKB
rs8003799	14	21178988	RNASE6	ENSG00000169413	bipolar	C	2757	rs7157189	unconditioned	4.18926e-06	0.946842	2.09635e-07	0.0473753	0.00577834	12.383	OID30689	no_MHC	UKB
rs8003799	14	21178988	RNASE6	ENSG00000169413	bipolar	C	2760	rs79177344	unconditioned	6.70197e-16	0.936042	3.35763e-17	0.0468778	0.0170806	34.939	OID30689	no_MHC	UKB
rs8003799	14	21178988	RNASE6	ENSG00000169413	bipolar	C	2759	rs8003813	unconditioned	1.26125e-11	0.944005	6.31673e-13	0.04727	0.00872499	25.0963	OID30689	no_MHC	UKB
rs8003799	14	21178988	RNASE6	ENSG00000169413	bipolar	C	2757	rs80151191	unconditioned	3.69011e-23	0.945733	1.84662e-24	0.0473198	0.00694773	51.6538	OID30689	no_MHC	UKB
rs8003799	14	21178988	RNASE6	ENSG00000169413	bipolar_noukb	C	3580	unconditioned	unconditioned	0	0.922952	0	0.0717599	0.00528821	1346.54	OID30689	no_MHC	UKB
rs8003799	14	21178988	RNASE6	ENSG00000169413	bipolar_noukb	C	2770	rs1045922	unconditioned	6.44967e-222	0.947572	3.19756e-223	0.0469724	0.00545574	509.31	OID30689	no_MHC	UKB
rs8003799	14	21178988	RNASE6	ENSG00000169413	bipolar_noukb	C	2755	rs11844046	unconditioned	9.95951e-07	0.945069	4.92879e-08	0.0467617	0.00816781	13.8196	OID30689	no_MHC	UKB
rs8003799	14	21178988	RNASE6	ENSG00000169413	bipolar_noukb	C	2757	rs17254387	unconditioned	1.5219e-22	0.947861	7.53332e-24	0.0469132	0.00522626	50.2369	OID30689	no_MHC	UKB
rs8003799	14	21178988	RNASE6	ENSG00000169413	bipolar_noukb	C	2756	rs2002078	unconditioned	2.1639e-17	0.943548	1.0711e-18	0.0466945	0.0097575	38.372	OID30689	no_MHC	UKB
rs8003799	14	21178988	RNASE6	ENSG00000169413	bipolar_noukb	C	2756	rs34850270	unconditioned	0.00765246	0.936543	0.00037877	0.0463465	0.00907956	4.87273	OID30689	no_MHC	UKB
rs8003799	14	21178988	RNASE6	ENSG00000169413	bipolar_noukb	C	2756	rs35853510	unconditioned	2.68466e-46	0.94492	1.32883e-47	0.0467625	0.00831723	104.931	OID30689	no_MHC	UKB
rs8003799	14	21178988	RNASE6	ENSG00000169413	bipolar_noukb	C	2756	rs4982362	unconditioned	7.69489e-08	0.933977	3.8097e-09	0.0462209	0.0198024	16.3801	OID30689	no_MHC	UKB
rs8003799	14	21178988	RNASE6	ENSG00000169413	bipolar_noukb	C	2756	rs7157189	unconditioned	4.19323e-06	0.947644	2.0754e-07	0.0468972	0.00545424	12.382	OID30689	no_MHC	UKB
rs8003799	14	21178988	RNASE6	ENSG00000169413	bipolar_noukb	C	2759	rs79177344	unconditioned	6.69421e-16	0.935057	3.31749e-17	0.0463206	0.0186225	34.9401	OID30689	no_MHC	UKB
rs8003799	14	21178988	RNASE6	ENSG00000169413	bipolar_noukb	C	2758	rs8003813	unconditioned	1.2608e-11	0.943586	6.24613e-13	0.0467366	0.00967733	25.0967	OID30689	no_MHC	UKB
rs8003799	14	21178988	RNASE6	ENSG00000169413	bipolar_noukb	C	2756	rs80151191	unconditioned	3.69292e-23	0.946409	1.82782e-24	0.0468362	0.00675448	51.653	OID30689	no_MHC	UKB
rs8003799	14	21178988	RNASE6	ENSG00000169413	depression_Als_noukb_included	C	3472	unconditioned	unconditioned	0	0.954636	0	0.0383686	0.0069954	1346.5	OID30689	no_MHC	UKB
rs8003799	14	21178988	RNASE6	ENSG00000169413	depression_Als_noukb_included	C	2738	rs1045922	unconditioned	6.58511e-222	0.96714	1.80444e-223	0.0264951	0.00636456	509.289	OID30689	no_MHC	UKB
rs8003799	14	21178988	RNASE6	ENSG00000169413	depression_Als_noukb_included	C	2723	rs11844046	unconditioned	1.02221e-06	0.970074	2.78991e-08	0.0264726	0.0034522	13.7935	OID30689	no_MHC	UKB
rs8003799	14	21178988	RNASE6	ENSG00000169413	depression_Als_noukb_included	C	2725	rs17254387	unconditioned	1.54483e-22	0.962206	4.22048e-24	0.0262759	0.0115179	50.222	OID30689	no_MHC	UKB
rs8003799	14	21178988	RNASE6	ENSG00000169413	depression_Als_noukb_included	C	2724	rs2002078	unconditioned	2.22674e-17	0.971028	6.07797e-19	0.0265021	0.00247032	38.3434	OID30689	no_MHC	UKB
rs8003799	14	21178988	RNASE6	ENSG00000169413	depression_Als_noukb_included	C	2724	rs34850270	unconditioned	0.00785802	0.961765	0.00021449	0.0262481	0.0039145	4.84622	OID30689	no_MHC	UKB
rs8003799	14	21178988	RNASE6	ENSG00000169413	depression_Als_noukb_included	C	2724	rs35853510	unconditioned	2.74228e-46	0.965184	7.48685e-48	0.0263426	0.00847373	104.91	OID30689	no_MHC	UKB
rs8003799	14	21178988	RNASE6	ENSG00000169413	depression_Als_noukb_included	C	2724	rs4982362	unconditioned	7.97803e-08	0.968388	2.17785e-09	0.02643	0.0051815	16.344	OID30689	no_MHC	UKB
rs8003799	14	21178988	RNASE6	ENSG00000169413	depression_Als_noukb_included	C	2724	rs7157189	unconditioned	4.3347e-06	0.970935	1.18318e-07	0.0264996	0.00256086	12.3489	OID30689	no_MHC	UKB
rs8003799	14	21178988	RNASE6	ENSG00000169413	depression_Als_noukb_included	C	2727	rs79177344	unconditioned	6.91991e-16	0.966481	1.89046e-17	0.0263963	0.00712221	34.907	OID30689	no_MHC	UKB
rs8003799	14	21178988	RNASE6	ENSG00000169413	depression_Als_noukb_included	C	2726	rs8003813	unconditioned	1.29629e-11	0.97023	3.53897e-13	0.0264847	0.00328564	25.0689	OID30689	no_MHC	UKB
rs8003799	14	21178988	RNASE6	ENSG00000169413	depression_Als_noukb_included	C	2723	rs80151191	unconditioned	4.49327e-14	0.951197	1.22634e-15	0.025938	0.0228648	30.7336	OID30689	no_MHC	UKB
rs8003799	14	21178988	RNASE6	ENSG00000169413	depression_Als_ukb_included	C	3549	unconditioned	unconditioned	0	0.969637	0	0.0284206	0.00194283	1346.48	OID30689	no_MHC	UKB
rs8003799	14	21178988	RNASE6	ENSG00000169413	depression_Als_ukb_included	C	2769	rs1045922	unconditioned	6.66528e-222	0.978891	1.30709e-223	0.0191946	0.0019148	509.277	OID30689	no_MHC	UKB
rs8003799	14	21178988	RNASE6	ENSG00000169413	depression_Als_ukb_included	C	2754	rs11844046	unconditioned	1.12053e-06	0.978528	2.19411e-08	0.0191582	0.00231227	13.7017	OID30689	no_MHC	UKB
rs8003799	14	21178988	RNASE6	ENSG00000169413	depression_Als_ukb_included	C	2756	rs17254387	unconditioned	1.5707e-22	0.978321	3.07647e-24	0.0191595	0.00251953	50.2054	OID30689	no_MHC	UKB
rs8003799	14	21178988	RNASE6	ENSG00000169413	depression_Als_ukb_included	C	2755	rs2002078	unconditioned	2.24457e-17	0.978808	4.39556e-19	0.019166	0.00202607	38.3354	OID30689	no_MHC	UKB
rs8003799	14	21178988	RNASE6	ENSG00000169413	depression_Als_ukb_included	C	2755	rs34850270	unconditioned	0.00793279	0.970638	0.000155349	0.0190058	0.00226784	4.83675	OID30689	no_MHC	UKB
rs8003799	14	21178988	RNASE6	ENSG00000169413	depression_Als_ukb_included	C	2755	rs35853510	unconditioned	2.7806e-46	0.97867	5.4453e-48	0.0191633	0.0021665	104.896	OID30689	no_MHC	UKB
rs8003799	14	21178988	RNASE6	ENSG00000169413	depression_Als_ukb_included	C	2755	rs4982362	unconditioned	8.03991e-08	0.975902	1.5747e-09	0.0191091	0.0049884	16.3363	OID30689	no_MHC	UKB
rs8003799	14	21178988	RNASE6	ENSG00000169413	depression_Als_ukb_included	C	2755	rs7157189	unconditioned	4.3307e-06	0.978814	8.48096e-08	0.0191664	0.00201564	12.3498	OID30689	no_MHC	UKB
rs8003799	14	21178988	RNASE6	ENSG00000169413	depression_Als_ukb_included	C	2758	rs79177344	unconditioned	6.98344e-16	0.975347	1.36876e-17	0.0191114	0.00554164	34.8978	OID30689	no_MHC	UKB
rs8003799	14	21178988	RNASE6	ENSG00000169413	depression_Als_ukb_included	C	2757	rs8003813	unconditioned	1.3079e-11	0.978918	2.5617e-13	0.0191716	0.00191086	25.06	OID30689	no_MHC	UKB
rs8003799	14	21178988	RNASE6	ENSG00000169413	depression_Als_ukb_included	C	2754	rs80151191	unconditioned	4.60666e-14	0.975206	9.02029e-16	0.0190898	0.00570402	30.7087	OID30689	no_MHC	UKB
rs8003799	14	21178988	RNASE6	ENSG00000169413	schizophrenia	C	3618	unconditioned	unconditioned	0	0.0451303	0	0.954638	0.000231392	1349.56	OID30689	no_MHC	UKB
rs8003799	14	21178988	RNASE6	ENSG00000169413	schizophrenia	C	2796	rs1045922	unconditioned	3.07833e-223	0.0452192	6.49817e-222	0.954549	0.000231333	512.352	OID30689	no_MHC	UKB
rs8003799	14	21178988	RNASE6	ENSG00000169413	schizophrenia	C	2781	rs11844046	unconditioned	4.76034e-08	0.0451715	1.00487e-06	0.953537	0.00129053	16.8604	OID30689	no_MHC	UKB
rs8003799	14	21178988	RNASE6	ENSG00000169413	schizophrenia	C	2783	rs17254387	unconditioned	7.25997e-24	0.0452173	1.53253e-22	0.954506	0.000276265	53.2797	OID30689	no_MHC	UKB
rs8003799	14	21178988	RNASE6	ENSG00000169413	schizophrenia	C	2782	rs2002078	unconditioned	1.03704e-18	0.0452206	2.18911e-17	0.954575	0.000204089	41.4102	OID30689	no_MHC	UKB
rs8003799	14	21178988	RNASE6	ENSG00000169413	schizophrenia	C	2782	rs34850270	unconditioned	0.000366379	0.0448405	0.007734	0.94655	0.000508669	7.91184	OID30689	no_MHC	UKB
rs8003799	14	21178988	RNASE6	ENSG00000169413	schizophrenia	C	2782	rs35853510	unconditioned	1.2847e-47	0.0452172	2.71191e-46	0.954504	0.000278451	107.971	OID30689	no_MHC	UKB
rs8003799	14	21178988	RNASE6	ENSG00000169413	schizophrenia	C	2782	rs4982362	unconditioned	3.72471e-09	0.04521	7.8626e-08	0.954352	0.000437664	19.4083	OID30689	no_MHC	UKB
rs8003799	14	21178988	RNASE6	ENSG00000169413	schizophrenia	C	2782	rs7157189	unconditioned	1.99937e-07	0.0451865	4.22053e-06	0.953856	0.000953001	15.4253	OID30689	no_MHC	UKB
rs8003799	14	21178988	RNASE6	ENSG00000169413	schizophrenia	C	2785	rs79177344	unconditioned	3.23638e-17	0.0452042	6.83179e-16	0.954229	0.000566608	37.9695	OID30689	no_MHC	UKB
rs8003799	14	21178988	RNASE6	ENSG00000169413	schizophrenia	C	2784	rs8003813	unconditioned	6.042e-13	0.0452202	1.27542e-11	0.954568	0.000211806	28.1349	OID30689	no_MHC	UKB
rs8003799	14	21178988	RNASE6	ENSG00000169413	schizophrenia	C	2782	rs80151191	unconditioned	1.76426e-24	0.0452147	3.72422e-23	0.95445	0.000334879	54.6943	OID30689	no_MHC	UKB
rs74750549	6	32511488	RNF168	ENSG00000163961	adhd	T	7158	unconditioned	unconditioned	0.00580629	0.675191	0.00262166	0.304851	0.0115302	5.14881	OID30506	caution_MHC	UKB
rs74750549	6	32511488	RNF168	ENSG00000163961	alzheimers	T	15429	unconditioned	unconditioned	1.79899e-10	1.56342e-05	1.15064e-05	0.999966	7.17697e-06	22.4386	OID30506	caution_MHC	UKB
rs74750549	6	32511488	RNF168	ENSG00000163961	alzheimers	T	2275	unconditioned	rs2647066*	0.00863844	0.011057	0.392428	0.502214	0.0856628	4.75153	OID30506	caution_MHC	UKB
rs74750549	6	32511488	RNF168	ENSG00000163961	alzheimers_noukb	T	19154	unconditioned	unconditioned	3.76671e-14	3.04582e-09	1.23666e-05	0.999987	9.30741e-07	30.91	OID30506	caution_MHC	UKB
rs74750549	6	32511488	RNF168	ENSG00000163961	alzheimers_noukb	T	2872	unconditioned	rs9271009*	0.00815364	0.00811591	0.480741	0.478492	0.0244979	4.80929	OID30506	caution_MHC	UKB
rs74750549	6	32511488	RNF168	ENSG00000163961	anxiety_cc	T	9289	unconditioned	unconditioned	6.06439e-06	0.512683	5.53601e-06	0.467995	0.0193102	12.0131	OID30506	caution_MHC	UKB
rs74750549	6	32511488	RNF168	ENSG00000163961	asd	T	17151	unconditioned	unconditioned	4.58737e-06	0.580881	3.25509e-06	0.412172	0.00693875	12.2922	OID30506	caution_MHC	UKB
rs74750549	6	32511488	RNF168	ENSG00000163961	bipolar	T	8288	unconditioned	unconditioned	2.04497e-06	0.000279661	0.00725671	0.992393	6.87764e-05	13.1001	OID30506	caution_MHC	UKB
rs74750549	6	32511488	RNF168	ENSG00000163961	bipolar_noukb	T	8264	unconditioned	unconditioned	4.9875e-06	0.000678002	0.00729691	0.991944	7.56441e-05	12.2086	OID30506	caution_MHC	UKB
rs74750549	6	32511488	RNF168	ENSG00000163961	depression_Als_noukb_included	T	7992	unconditioned	unconditioned	0.00672757	0.895671	0.000640908	0.0853152	0.0116454	5.00154	OID30506	caution_MHC	UKB
rs74750549	6	32511488	RNF168	ENSG00000163961	depression_Als_ukb_included	T	7774	unconditioned	unconditioned	0.000863491	0.112541	0.00644074	0.839398	0.0407562	7.05453	OID30506	caution_MHC	UKB
rs74750549	6	32511488	RNF168	ENSG00000163961	schizophrenia	T	8332	unconditioned	unconditioned	1.84964e-25	2.52377e-23	0.00727364	0.992462	0.000264758	56.9496	OID30506	caution_MHC	UKB
rs74750549	6	32511488	RNF168	ENSG00000163961	schizophrenia	T	1523	unconditioned	rs1269852	7.4972e-14	0.0354568	2.03825e-12	0.963961	0.000582673	30.2217	OID30506	caution_MHC	UKB
rs74750549	6	32511488	RNF168	ENSG00000163961	schizophrenia	T	1520	unconditioned	rs9273529	5.87365e-09	0.0354693	1.59685e-07	0.964292	0.000238079	18.9528	OID30506	caution_MHC	UKB
rs3773244	3	78784770	ROBO1	ENSG00000169855	adhd	C	2302	unconditioned	unconditioned	4.60578e-136	0.874848	6.28304e-137	0.119338	0.00581437	311.624	OID20734	no_MHC	UKB
rs3773244	3	78784770	ROBO1	ENSG00000169855	adhd	C	2083	rs11127637	unconditioned	0.0177046	0.86286	0.00223254	0.108798	0.00840516	4.03393	OID20734	no_MHC	UKB
rs3773244	3	78784770	ROBO1	ENSG00000169855	adhd	C	2083	rs149673718	unconditioned	1.18229e-40	0.854121	1.49127e-41	0.107696	0.038183	91.936	OID20734	no_MHC	UKB
rs3773244	3	78784770	ROBO1	ENSG00000169855	adhd	C	2083	rs149837825	unconditioned	0.0509053	0.814621	0.00642037	0.102718	0.0253352	2.97779	OID20734	no_MHC	UKB
rs3773244	3	78784770	ROBO1	ENSG00000169855	adhd	C	2084	rs17377726	unconditioned	8.9514e-09	0.871763	1.12892e-09	0.109926	0.0183111	18.5315	OID20734	no_MHC	UKB
rs3773244	3	78784770	ROBO1	ENSG00000169855	adhd	C	2082	rs193272294	unconditioned	0.450423	0.424032	0.0567939	0.053451	0.0153001	0.797569	OID20734	no_MHC	UKB
rs3773244	3	78784770	ROBO1	ENSG00000169855	adhd	C	2097	rs3773244	unconditioned	3.21296e-97	0.882747	4.05435e-98	0.111386	0.00586768	222.184	OID20734	no_MHC	UKB
rs3773244	3	78784770	ROBO1	ENSG00000169855	adhd	C	2083	rs6790493	unconditioned	2.94423e-09	0.883664	3.71255e-10	0.111421	0.00491428	19.6434	OID20734	no_MHC	UKB
rs3773244	3	78784770	ROBO1	ENSG00000169855	adhd	C	2085	rs73114798	unconditioned	1.49236e-26	0.883847	1.88195e-27	0.111453	0.00469961	59.4669	OID20734	no_MHC	UKB
rs3773244	3	78784770	ROBO1	ENSG00000169855	adhd	C	2141	rs9309811	unconditioned	3.61119e-08	0.883312	4.56558e-09	0.111671	0.0050166	17.1366	OID20734	no_MHC	UKB
rs3773244	3	78784770	ROBO1	ENSG00000169855	adhd	C	2102	rs9871860	unconditioned	0.00599529	0.877865	0.000756561	0.110775	0.00460782	5.11678	OID20734	no_MHC	UKB
rs3773244	3	78784770	ROBO1	ENSG00000169855	alzheimers	C	3376	unconditioned	unconditioned	5.07765e-136	0.965902	1.71497e-137	0.0326217	0.00147645	311.527	OID20734	no_MHC	UKB
rs3773244	3	78784770	ROBO1	ENSG00000169855	alzheimers	C	2171	rs11127637	unconditioned	0.0191592	0.967107	0.000198828	0.0100328	0.00350173	3.95497	OID20734	no_MHC	UKB
rs3773244	3	78784770	ROBO1	ENSG00000169855	alzheimers	C	2171	rs149673718	unconditioned	1.36054e-40	0.982973	1.41249e-42	0.0101982	0.00682891	91.7955	OID20734	no_MHC	UKB
rs3773244	3	78784770	ROBO1	ENSG00000169855	alzheimers	C	2171	rs149837825	unconditioned	0.0578832	0.926424	0.000600832	0.00961088	0.00548062	2.84933	OID20734	no_MHC	UKB
rs3773244	3	78784770	ROBO1	ENSG00000169855	alzheimers	C	2172	rs17377726	unconditioned	1.01337e-08	0.986906	1.05179e-10	0.0102403	0.00285386	18.4074	OID20734	no_MHC	UKB
rs3773244	3	78784770	ROBO1	ENSG00000169855	alzheimers	C	2171	rs193272294	unconditioned	0.00557338	0.971343	5.78972e-05	0.0100775	0.0129485	5.18975	OID20734	no_MHC	UKB
rs3773244	3	78784770	ROBO1	ENSG00000169855	alzheimers	C	2185	rs3773244	unconditioned	3.59685e-97	0.988226	3.739e-99	0.0102713	0.00150302	222.071	OID20734	no_MHC	UKB
rs3773244	3	78784770	ROBO1	ENSG00000169855	alzheimers	C	2171	rs6790493	unconditioned	3.28814e-09	0.986874	3.41233e-11	0.0102386	0.00288731	19.5329	OID20734	no_MHC	UKB
rs3773244	3	78784770	ROBO1	ENSG00000169855	alzheimers	C	2173	rs73114798	unconditioned	1.66835e-26	0.988073	1.73171e-28	0.0102544	0.00167239	59.3554	OID20734	no_MHC	UKB
rs3773244	3	78784770	ROBO1	ENSG00000169855	alzheimers	C	2235	rs9309811	unconditioned	3.88468e-08	0.987616	4.09593e-10	0.0104113	0.00197233	17.0636	OID20734	no_MHC	UKB
rs3773244	3	78784770	ROBO1	ENSG00000169855	alzheimers	C	2190	rs9871860	unconditioned	0.00670143	0.981329	6.9761e-05	0.0102138	0.00168628	5.00543	OID20734	no_MHC	UKB
rs3773244	3	78784770	ROBO1	ENSG00000169855	alzheimers_noukb	C	3336	unconditioned	unconditioned	4.64064e-136	0.881965	5.55793e-137	0.105617	0.012418	311.617	OID20734	no_MHC	UKB
rs3773244	3	78784770	ROBO1	ENSG00000169855	alzheimers_noukb	C	2180	rs11127637	unconditioned	0.0182696	0.921806	0.000851645	0.0429542	0.0161183	4.00251	OID20734	no_MHC	UKB
rs3773244	3	78784770	ROBO1	ENSG00000169855	alzheimers_noukb	C	2180	rs149673718	unconditioned	1.27763e-40	0.923206	5.95813e-42	0.0430192	0.0337746	91.8584	OID20734	no_MHC	UKB
rs3773244	3	78784770	ROBO1	ENSG00000169855	alzheimers_noukb	C	2181	rs149837825	unconditioned	2.82383e-53	0.897143	1.3189e-54	0.0418409	0.0610157	120.999	OID20734	no_MHC	UKB
rs3773244	3	78784770	ROBO1	ENSG00000169855	alzheimers_noukb	C	2181	rs17377726	unconditioned	9.70709e-09	0.94535	4.52493e-10	0.0440566	0.0105932	18.4504	OID20734	no_MHC	UKB
rs3773244	3	78784770	ROBO1	ENSG00000169855	alzheimers_noukb	C	2180	rs193272294	unconditioned	0.0052527	0.915451	0.000244973	0.0426579	0.0363938	5.24901	OID20734	no_MHC	UKB
rs3773244	3	78784770	ROBO1	ENSG00000169855	alzheimers_noukb	C	2194	rs3773244	unconditioned	3.431e-97	0.942674	1.60622e-98	0.0441179	0.0132082	222.118	OID20734	no_MHC	UKB
rs3773244	3	78784770	ROBO1	ENSG00000169855	alzheimers_noukb	C	2180	rs6790493	unconditioned	3.16601e-09	0.950207	1.47547e-10	0.0442774	0.00551521	19.5708	OID20734	no_MHC	UKB
rs3773244	3	78784770	ROBO1	ENSG00000169855	alzheimers_noukb	C	2182	rs73114798	unconditioned	1.52652e-26	0.904068	7.13712e-28	0.0422152	0.053717	59.4442	OID20734	no_MHC	UKB
rs3773244	3	78784770	ROBO1	ENSG00000169855	alzheimers_noukb	C	2244	rs9309811	unconditioned	3.73553e-08	0.949685	1.75584e-09	0.0446332	0.00568215	17.1028	OID20734	no_MHC	UKB
rs3773244	3	78784770	ROBO1	ENSG00000169855	alzheimers_noukb	C	2199	rs9871860	unconditioned	0.00641581	0.939493	0.00030054	0.0439996	0.00979064	5.04899	OID20734	no_MHC	UKB
rs3773244	3	78784770	ROBO1	ENSG00000169855	anxiety_cc	C	1761	unconditioned	unconditioned	4.8787e-136	0.926993	2.91883e-137	0.0554427	0.0175648	311.567	OID20734	no_MHC	UKB
rs3773244	3	78784770	ROBO1	ENSG00000169855	anxiety_cc	C	1631	rs11127637	unconditioned	0.0181893	0.907754	0.00103407	0.0515847	0.0214378	4.00692	OID20734	no_MHC	UKB
rs3773244	3	78784770	ROBO1	ENSG00000169855	anxiety_cc	C	1630	rs149673718	unconditioned	0.415295	0.44671	0.0236001	0.0252963	0.0890987	0.878766	OID20734	no_MHC	UKB
rs3773244	3	78784770	ROBO1	ENSG00000169855	anxiety_cc	C	1630	rs149837825	unconditioned	0.884603	0.0592504	0.0502697	0.00336453	0.00251271	0.122617	OID20734	no_MHC	UKB
rs3773244	3	78784770	ROBO1	ENSG00000169855	anxiety_cc	C	1632	rs17377726	unconditioned	9.31477e-09	0.906979	5.29913e-10	0.0515561	0.0414653	18.4917	OID20734	no_MHC	UKB
rs3773244	3	78784770	ROBO1	ENSG00000169855	anxiety_cc	C	1631	rs193272294	unconditioned	0.00515055	0.894329	0.000292977	0.0508224	0.0494046	5.26865	OID20734	no_MHC	UKB
rs3773244	3	78784770	ROBO1	ENSG00000169855	anxiety_cc	C	1645	rs3773244	unconditioned	3.38112e-97	0.92938	1.93141e-98	0.0530717	0.0175481	222.133	OID20734	no_MHC	UKB
rs3773244	3	78784770	ROBO1	ENSG00000169855	anxiety_cc	C	1631	rs6790493	unconditioned	3.03933e-09	0.911842	1.72839e-10	0.0518178	0.0363406	19.6116	OID20734	no_MHC	UKB
rs3773244	3	78784770	ROBO1	ENSG00000169855	anxiety_cc	C	1633	rs73114798	unconditioned	1.57306e-26	0.931363	8.94661e-28	0.0529547	0.0156822	59.4142	OID20734	no_MHC	UKB
rs3773244	3	78784770	ROBO1	ENSG00000169855	anxiety_cc	C	1695	rs9309811	unconditioned	3.6627e-08	0.930828	2.12033e-09	0.05387	0.0153022	17.1225	OID20734	no_MHC	UKB
rs3773244	3	78784770	ROBO1	ENSG00000169855	anxiety_cc	C	1650	rs9871860	unconditioned	0.00638136	0.927068	0.000364478	0.0529371	0.0132493	5.05437	OID20734	no_MHC	UKB
rs3773244	3	78784770	ROBO1	ENSG00000169855	asd	C	2476	unconditioned	unconditioned	4.64553e-136	0.883465	4.72023e-137	0.0897404	0.0267942	311.616	OID20734	no_MHC	UKB
rs3773244	3	78784770	ROBO1	ENSG00000169855	asd	C	2159	rs11127637	unconditioned	0.0174818	0.882061	0.0015252	0.0769337	0.0219983	4.0466	OID20734	no_MHC	UKB
rs3773244	3	78784770	ROBO1	ENSG00000169855	asd	C	2159	rs149673718	unconditioned	1.06312e-40	0.76813	9.29533e-42	0.0669964	0.164874	92.0422	OID20734	no_MHC	UKB
rs3773244	3	78784770	ROBO1	ENSG00000169855	asd	C	2159	rs149837825	unconditioned	0.0368147	0.589143	0.00323425	0.0514382	0.31937	3.30186	OID20734	no_MHC	UKB
rs3773244	3	78784770	ROBO1	ENSG00000169855	asd	C	2160	rs17377726	unconditioned	8.95235e-09	0.871851	7.81607e-10	0.076067	0.0520819	18.5313	OID20734	no_MHC	UKB
rs3773244	3	78784770	ROBO1	ENSG00000169855	asd	C	2159	rs193272294	unconditioned	0.00507574	0.884601	0.000442895	0.0771551	0.0327256	5.28328	OID20734	no_MHC	UKB
rs3773244	3	78784770	ROBO1	ENSG00000169855	asd	C	2173	rs3773244	unconditioned	3.25607e-97	0.894602	2.85242e-98	0.0783429	0.0270548	222.17	OID20734	no_MHC	UKB
rs3773244	3	78784770	ROBO1	ENSG00000169855	asd	C	2159	rs6790493	unconditioned	3.0196e-09	0.906274	2.63419e-10	0.0790454	0.0146809	19.6181	OID20734	no_MHC	UKB
rs3773244	3	78784770	ROBO1	ENSG00000169855	asd	C	2161	rs73114798	unconditioned	1.54139e-26	0.91288	1.34477e-27	0.0796355	0.00748495	59.4345	OID20734	no_MHC	UKB
rs3773244	3	78784770	ROBO1	ENSG00000169855	asd	C	2223	rs9309811	unconditioned	3.52405e-08	0.895928	3.11662e-09	0.0792098	0.0248626	17.1611	OID20734	no_MHC	UKB
rs3773244	3	78784770	ROBO1	ENSG00000169855	asd	C	2178	rs9871860	unconditioned	0.00614846	0.900343	0.000538211	0.0787982	0.0141719	5.09155	OID20734	no_MHC	UKB
rs3773244	3	78784770	ROBO1	ENSG00000169855	bipolar	C	2360	unconditioned	unconditioned	4.96731e-136	0.943578	2.5116e-137	0.047701	0.00872131	311.549	OID20734	no_MHC	UKB
rs3773244	3	78784770	ROBO1	ENSG00000169855	bipolar	C	2099	rs11127637	unconditioned	0.0191625	0.933644	0.000825101	0.0401948	0.00617362	3.9548	OID20734	no_MHC	UKB
rs3773244	3	78784770	ROBO1	ENSG00000169855	bipolar	C	2099	rs149673718	unconditioned	1.28987e-40	0.932401	5.55691e-42	0.0401415	0.0274576	91.8489	OID20734	no_MHC	UKB
rs3773244	3	78784770	ROBO1	ENSG00000169855	bipolar	C	2099	rs149837825	unconditioned	0.0552823	0.884658	0.00238129	0.0380872	0.0195912	2.8953	OID20734	no_MHC	UKB
rs3773244	3	78784770	ROBO1	ENSG00000169855	bipolar	C	2100	rs17377726	unconditioned	9.74641e-09	0.949164	4.19777e-10	0.0408704	0.00996579	18.4464	OID20734	no_MHC	UKB
rs3773244	3	78784770	ROBO1	ENSG00000169855	bipolar	C	2098	rs193272294	unconditioned	0.48982	0.461321	0.0210876	0.0198527	0.00791877	0.713717	OID20734	no_MHC	UKB
rs3773244	3	78784770	ROBO1	ENSG00000169855	bipolar	C	2113	rs3773244	unconditioned	3.45814e-97	0.950168	1.49394e-98	0.0410393	0.00879255	222.11	OID20734	no_MHC	UKB
rs3773244	3	78784770	ROBO1	ENSG00000169855	bipolar	C	2099	rs6790493	unconditioned	2.87183e-09	0.861888	1.23974e-10	0.0371056	0.101006	19.6683	OID20734	no_MHC	UKB
rs3773244	3	78784770	ROBO1	ENSG00000169855	bipolar	C	2101	rs73114798	unconditioned	1.61139e-26	0.954303	6.93964e-28	0.0410937	0.00460309	59.3901	OID20734	no_MHC	UKB
rs3773244	3	78784770	ROBO1	ENSG00000169855	bipolar	C	2157	rs9309811	unconditioned	3.88308e-08	0.951263	1.68913e-09	0.0413723	0.00736485	17.0641	OID20734	no_MHC	UKB
rs3773244	3	78784770	ROBO1	ENSG00000169855	bipolar	C	2118	rs9871860	unconditioned	0.00645849	0.945635	0.000278961	0.040838	0.00679	5.04236	OID20734	no_MHC	UKB
rs3773244	3	78784770	ROBO1	ENSG00000169855	bipolar_noukb	C	2360	unconditioned	unconditioned	4.96942e-136	0.944015	2.43894e-137	0.0463216	0.00966327	311.548	OID20734	no_MHC	UKB
rs3773244	3	78784770	ROBO1	ENSG00000169855	bipolar_noukb	C	2097	rs11127637	unconditioned	0.0192202	0.934674	0.000804749	0.0391286	0.00617291	3.95179	OID20734	no_MHC	UKB
rs3773244	3	78784770	ROBO1	ENSG00000169855	bipolar_noukb	C	2097	rs149673718	unconditioned	1.29302e-40	0.934814	5.41666e-42	0.0391347	0.026051	91.8464	OID20734	no_MHC	UKB
rs3773244	3	78784770	ROBO1	ENSG00000169855	bipolar_noukb	C	2097	rs149837825	unconditioned	0.0554472	0.887294	0.00232238	0.0371461	0.0177899	2.89232	OID20734	no_MHC	UKB
rs3773244	3	78784770	ROBO1	ENSG00000169855	bipolar_noukb	C	2098	rs17377726	unconditioned	9.75613e-09	0.950105	4.08604e-10	0.0397819	0.0101131	18.4454	OID20734	no_MHC	UKB
rs3773244	3	78784770	ROBO1	ENSG00000169855	bipolar_noukb	C	2096	rs193272294	unconditioned	0.49046	0.461746	0.0205324	0.0193224	0.00793979	0.712413	OID20734	no_MHC	UKB
rs3773244	3	78784770	ROBO1	ENSG00000169855	bipolar_noukb	C	2111	rs3773244	unconditioned	3.45868e-97	0.950333	1.45349e-98	0.0399274	0.00974001	222.11	OID20734	no_MHC	UKB
rs3773244	3	78784770	ROBO1	ENSG00000169855	bipolar_noukb	C	2097	rs6790493	unconditioned	2.84634e-09	0.854226	1.19525e-10	0.035761	0.110013	19.6772	OID20734	no_MHC	UKB
rs3773244	3	78784770	ROBO1	ENSG00000169855	bipolar_noukb	C	2099	rs73114798	unconditioned	1.61322e-26	0.955379	6.75588e-28	0.040005	0.00461618	59.389	OID20734	no_MHC	UKB
rs3773244	3	78784770	ROBO1	ENSG00000169855	bipolar_noukb	C	2155	rs9309811	unconditioned	3.8885e-08	0.952577	1.64471e-09	0.0402839	0.00713894	17.0627	OID20734	no_MHC	UKB
rs3773244	3	78784770	ROBO1	ENSG00000169855	bipolar_noukb	C	2116	rs9871860	unconditioned	0.00646932	0.947043	0.000271699	0.0397675	0.00644801	5.04068	OID20734	no_MHC	UKB
rs3773244	3	78784770	ROBO1	ENSG00000169855	depression_Als_noukb_included	C	2256	unconditioned	unconditioned	5.11355e-136	0.971391	1.24405e-137	0.0236274	0.00498115	311.52	OID20734	no_MHC	UKB
rs3773244	3	78784770	ROBO1	ENSG00000169855	depression_Als_noukb_included	C	2061	rs11127637	unconditioned	0.24908	0.732091	0.00403385	0.0118533	0.0029419	1.38998	OID20734	no_MHC	UKB
rs3773244	3	78784770	ROBO1	ENSG00000169855	depression_Als_noukb_included	C	2061	rs149673718	unconditioned	8.74582e-10	0.976657	1.41639e-11	0.0158094	0.00753356	20.8573	OID20734	no_MHC	UKB
rs3773244	3	78784770	ROBO1	ENSG00000169855	depression_Als_noukb_included	C	2063	rs149837825	unconditioned	3.04341e-53	0.967306	4.99426e-55	0.0158567	0.0168377	120.924	OID20734	no_MHC	UKB
rs3773244	3	78784770	ROBO1	ENSG00000169855	depression_Als_noukb_included	C	2063	rs17377726	unconditioned	1.00576e-08	0.979477	1.62969e-10	0.0158665	0.00465608	18.4149	OID20734	no_MHC	UKB
rs3773244	3	78784770	ROBO1	ENSG00000169855	depression_Als_noukb_included	C	2061	rs193272294	unconditioned	0.629247	0.351629	0.0101907	0.0056914	0.00324162	0.463232	OID20734	no_MHC	UKB
rs3773244	3	78784770	ROBO1	ENSG00000169855	depression_Als_noukb_included	C	2075	rs3773244	unconditioned	3.5634e-97	0.979062	5.79339e-99	0.0159126	0.00502511	222.08	OID20734	no_MHC	UKB
rs3773244	3	78784770	ROBO1	ENSG00000169855	depression_Als_noukb_included	C	2062	rs6790493	unconditioned	3.2702e-09	0.981469	5.29698e-11	0.0158949	0.00263565	19.5384	OID20734	no_MHC	UKB
rs3773244	3	78784770	ROBO1	ENSG00000169855	depression_Als_noukb_included	C	2064	rs73114798	unconditioned	1.65668e-26	0.981146	2.68446e-28	0.0158954	0.00295847	59.3624	OID20734	no_MHC	UKB
rs3773244	3	78784770	ROBO1	ENSG00000169855	depression_Als_noukb_included	C	2119	rs9309811	unconditioned	4.00229e-08	0.980481	6.56579e-10	0.0160814	0.00343708	17.0338	OID20734	no_MHC	UKB
rs3773244	3	78784770	ROBO1	ENSG00000169855	depression_Als_noukb_included	C	2081	rs9871860	unconditioned	0.00667482	0.974552	0.000108442	0.0158301	0.00283446	5.00941	OID20734	no_MHC	UKB
rs3773244	3	78784770	ROBO1	ENSG00000169855	depression_Als_ukb_included	C	2353	unconditioned	unconditioned	5.08576e-136	0.965894	1.64458e-137	0.0312313	0.00287452	311.525	OID20734	no_MHC	UKB
rs3773244	3	78784770	ROBO1	ENSG00000169855	depression_Als_ukb_included	C	2089	rs11127637	unconditioned	0.0197472	0.960428	0.000354346	0.0172318	0.00223868	3.92474	OID20734	no_MHC	UKB
rs3773244	3	78784770	ROBO1	ENSG00000169855	depression_Als_ukb_included	C	2088	rs149673718	unconditioned	8.73508e-10	0.975463	1.56724e-11	0.0174946	0.00704243	20.8585	OID20734	no_MHC	UKB
rs3773244	3	78784770	ROBO1	ENSG00000169855	depression_Als_ukb_included	C	2089	rs149837825	unconditioned	0.0574227	0.918573	0.00103069	0.0164812	0.00649238	2.85732	OID20734	no_MHC	UKB
rs3773244	3	78784770	ROBO1	ENSG00000169855	depression_Als_ukb_included	C	2090	rs17377726	unconditioned	1.00528e-08	0.979005	1.80431e-10	0.0175681	0.0034267	18.4154	OID20734	no_MHC	UKB
rs3773244	3	78784770	ROBO1	ENSG00000169855	depression_Als_ukb_included	C	2088	rs193272294	unconditioned	0.504824	0.474018	0.00905748	0.00850118	0.00359948	0.683546	OID20734	no_MHC	UKB
rs3773244	3	78784770	ROBO1	ENSG00000169855	depression_Als_ukb_included	C	2103	rs3773244	unconditioned	3.56486e-97	0.979485	6.40935e-99	0.0176075	0.00290779	222.08	OID20734	no_MHC	UKB
rs3773244	3	78784770	ROBO1	ENSG00000169855	depression_Als_ukb_included	C	2089	rs6790493	unconditioned	3.26532e-09	0.979986	5.85941e-11	0.0175828	0.00243082	19.5399	OID20734	no_MHC	UKB
rs3773244	3	78784770	ROBO1	ENSG00000169855	depression_Als_ukb_included	C	2091	rs73114798	unconditioned	1.6531e-26	0.979009	2.96767e-28	0.0175719	0.00341907	59.3646	OID20734	no_MHC	UKB
rs3773244	3	78784770	ROBO1	ENSG00000169855	depression_Als_ukb_included	C	2147	rs9309811	unconditioned	4.00502e-08	0.979595	7.24964e-10	0.0177294	0.00267521	17.0331	OID20734	no_MHC	UKB
rs3773244	3	78784770	ROBO1	ENSG00000169855	depression_Als_ukb_included	C	2108	rs9871860	unconditioned	0.00662308	0.969685	0.000119521	0.017493	0.00607979	5.01719	OID20734	no_MHC	UKB
rs3773244	3	78784770	ROBO1	ENSG00000169855	schizophrenia	C	2359	unconditioned	unconditioned	3.32731e-136	0.63207	1.91866e-136	0.364473	0.00345729	311.949	OID20734	no_MHC	UKB
rs3773244	3	78784770	ROBO1	ENSG00000169855	schizophrenia	C	2101	rs11127637	unconditioned	0.0127686	0.622267	0.00721941	0.351826	0.00591964	4.36077	OID20734	no_MHC	UKB
rs3773244	3	78784770	ROBO1	ENSG00000169855	schizophrenia	C	2101	rs149673718	unconditioned	3.93016e-41	0.284075	2.22978e-41	0.160615	0.555311	93.0373	OID20734	no_MHC	UKB
rs3773244	3	78784770	ROBO1	ENSG00000169855	schizophrenia	C	2101	rs149837825	unconditioned	0.0295013	0.472097	0.0166956	0.266958	0.214748	3.52332	OID20734	no_MHC	UKB
rs3773244	3	78784770	ROBO1	ENSG00000169855	schizophrenia	C	2102	rs17377726	unconditioned	6.42721e-09	0.625922	3.63416e-09	0.353897	0.0201809	18.8627	OID20734	no_MHC	UKB
rs3773244	3	78784770	ROBO1	ENSG00000169855	schizophrenia	C	2100	rs193272294	unconditioned	0.326478	0.307445	0.184589	0.17382	0.00766817	1.11939	OID20734	no_MHC	UKB
rs3773244	3	78784770	ROBO1	ENSG00000169855	schizophrenia	C	2114	rs3773244	unconditioned	2.31679e-97	0.636561	1.31007e-97	0.359952	0.00348728	222.511	OID20734	no_MHC	UKB
rs3773244	3	78784770	ROBO1	ENSG00000169855	schizophrenia	C	2101	rs6790493	unconditioned	2.12179e-09	0.636792	1.19966e-09	0.360039	0.00316899	19.971	OID20734	no_MHC	UKB
rs3773244	3	78784770	ROBO1	ENSG00000169855	schizophrenia	C	2103	rs73114798	unconditioned	1.07262e-26	0.635235	6.06483e-27	0.359171	0.00559385	59.7971	OID20734	no_MHC	UKB
rs3773244	3	78784770	ROBO1	ENSG00000169855	schizophrenia	C	2159	rs9309811	unconditioned	2.59864e-08	0.636608	1.47004e-08	0.360123	0.0032684	17.4657	OID20734	no_MHC	UKB
rs3773244	3	78784770	ROBO1	ENSG00000169855	schizophrenia	C	2120	rs9871860	unconditioned	0.00429527	0.628907	0.0024296	0.355729	0.00863943	5.45024	OID20734	no_MHC	UKB
rs17185038	1	28219658	RPA2	ENSG00000117748	adhd	C	1309	unconditioned	unconditioned	1.07268e-06	0.945934	3.10752e-08	0.0273767	0.0266879	13.7454	OID30453	no_MHC	UKB
rs17185038	1	28219658	RPA2	ENSG00000117748	adhd	C	1223	rs17185038*	unconditioned	0.953632	0.0209275	0.0242125	0.000530647	0.000697067	0.0474771	OID30453	no_MHC	UKB
rs17185038	1	28219658	RPA2	ENSG00000117748	alzheimers	C	2867	unconditioned	unconditioned	1.5325e-33	0.948206	8.00483e-35	0.0495261	0.00226742	75.5584	OID30453	no_MHC	UKB
rs17185038	1	28219658	RPA2	ENSG00000117748	alzheimers	C	1648	rs17185038*	unconditioned	0.868473	0.103979	0.0240624	0.00288029	0.000605983	0.141019	OID30453	no_MHC	UKB
rs17185038	1	28219658	RPA2	ENSG00000117748	alzheimers_noukb	C	2791	unconditioned	unconditioned	1.44072e-33	0.891104	1.57228e-34	0.097236	0.0116604	75.6202	OID30453	no_MHC	UKB
rs17185038	1	28219658	RPA2	ENSG00000117748	alzheimers_noukb	C	1658	rs17185038*	unconditioned	0.863133	0.104281	0.0266576	0.00321799	0.00271052	0.147187	OID30453	no_MHC	UKB
rs17185038	1	28219658	RPA2	ENSG00000117748	anxiety_cc	C	1179	unconditioned	unconditioned	1.46718e-33	0.907223	7.72273e-35	0.0477079	0.045069	75.602	OID30453	no_MHC	UKB
rs17185038	1	28219658	RPA2	ENSG00000117748	anxiety_cc	C	1123	rs17185038*	unconditioned	0.94009	0.0133379	0.0452667	0.000641576	0.00066427	0.0617802	OID30453	no_MHC	UKB
rs17185038	1	28219658	RPA2	ENSG00000117748	asd	C	1881	unconditioned	unconditioned	1.44309e-33	0.892697	1.29902e-34	0.0803304	0.0269725	75.6185	OID30453	no_MHC	UKB
rs17185038	1	28219658	RPA2	ENSG00000117748	asd	C	1604	rs17185038*	unconditioned	0.830421	0.0942498	0.063131	0.00716011	0.00503785	0.185822	OID30453	no_MHC	UKB
rs17185038	1	28219658	RPA2	ENSG00000117748	bipolar	C	1807	unconditioned	unconditioned	1.50505e-33	0.930196	8.39555e-35	0.0518706	0.0179331	75.5765	OID30453	no_MHC	UKB
rs17185038	1	28219658	RPA2	ENSG00000117748	bipolar	C	1511	rs17185038*	unconditioned	0.869762	0.0994108	0.0250349	0.00285847	0.00293342	0.139535	OID30453	no_MHC	UKB
rs17185038	1	28219658	RPA2	ENSG00000117748	bipolar_noukb	C	1811	unconditioned	unconditioned	1.51053e-33	0.933646	7.48705e-35	0.0462566	0.0200975	75.5728	OID30453	no_MHC	UKB
rs17185038	1	28219658	RPA2	ENSG00000117748	bipolar_noukb	C	1512	rs17185038*	unconditioned	0.872425	0.0996622	0.0228018	0.00260228	0.00250904	0.136479	OID30453	no_MHC	UKB
rs17185038	1	28219658	RPA2	ENSG00000117748	depression_Als_noukb_included	C	1563	unconditioned	unconditioned	1.56336e-33	0.966165	3.99085e-35	0.0246545	0.00918079	75.5385	OID30453	no_MHC	UKB
rs17185038	1	28219658	RPA2	ENSG00000117748	depression_Als_noukb_included	C	1403	rs17185038*	unconditioned	0.904979	0.0751769	0.0169037	0.00140266	0.00153809	0.0998439	OID30453	no_MHC	UKB
rs17185038	1	28219658	RPA2	ENSG00000117748	depression_Als_ukb_included	C	1784	unconditioned	unconditioned	1.5587e-33	0.96315	5.12588e-35	0.0316687	0.00518169	75.5415	OID30453	no_MHC	UKB
rs17185038	1	28219658	RPA2	ENSG00000117748	depression_Als_ukb_included	C	1509	rs17185038*	unconditioned	0.881141	0.0944814	0.0202833	0.00217298	0.00192092	0.126537	OID30453	no_MHC	UKB
rs17185038	1	28219658	RPA2	ENSG00000117748	schizophrenia	C	1846	unconditioned	unconditioned	1.07619e-33	0.66518	5.28572e-34	0.326696	0.00812419	75.9119	OID30453	no_MHC	UKB
rs17185038	1	28219658	RPA2	ENSG00000117748	schizophrenia	C	1533	rs17185038*	unconditioned	0.612857	0.0704119	0.279626	0.0321216	0.00498298	0.489623	OID30453	no_MHC	UKB
rs114678888	1	153595448	S100A13	ENSG00000189171	adhd	C	1694	unconditioned	unconditioned	3.6212e-149	0.81767	7.1068e-150	0.16045	0.0218798	341.798	OID30529	no_MHC	UKB
rs114678888	1	153595448	S100A13	ENSG00000189171	adhd	C	1522	rs1046379	unconditioned	4.34554e-08	0.901702	3.71969e-09	0.0771627	0.0211355	16.9515	OID30529	no_MHC	UKB
rs114678888	1	153595448	S100A13	ENSG00000189171	adhd	C	1520	rs114678888	unconditioned	1.13132e-43	0.899112	9.67775e-45	0.0768898	0.0239985	98.8878	OID30529	no_MHC	UKB
rs114678888	1	153595448	S100A13	ENSG00000189171	adhd	C	1521	rs16835532	unconditioned	5.39659e-29	0.893561	4.61862e-30	0.0764445	0.0299945	65.0892	OID30529	no_MHC	UKB
rs114678888	1	153595448	S100A13	ENSG00000189171	adhd	C	1519	rs72711005	unconditioned	0.000816384	0.773915	6.98151e-05	0.0660241	0.159174	7.11063	OID30529	no_MHC	UKB
rs114678888	1	153595448	S100A13	ENSG00000189171	adhd	C	1531	rs7536700	unconditioned	2.33807e-14	0.0873518	4.33074e-15	0.0152826	0.897366	31.3869	OID30529	no_MHC	UKB
rs114678888	1	153595448	S100A13	ENSG00000189171	adhd	C	1520	rs999418	unconditioned	2.13715e-11	0.897348	1.82808e-12	0.0767317	0.0259206	24.569	OID30529	no_MHC	UKB
rs114678888	1	153595448	S100A13	ENSG00000189171	alzheimers	C	2626	unconditioned	unconditioned	4.19195e-149	0.966621	1.32335e-150	0.0305121	0.0028668	341.652	OID30529	no_MHC	UKB
rs114678888	1	153595448	S100A13	ENSG00000189171	alzheimers	C	1634	rs1046379	unconditioned	4.75972e-08	0.98818	4.84027e-10	0.0100473	0.00177243	16.8605	OID30529	no_MHC	UKB
rs114678888	1	153595448	S100A13	ENSG00000189171	alzheimers	C	1632	rs114678888	unconditioned	1.24415e-43	0.987054	1.26488e-45	0.010032	0.00291402	98.7927	OID30529	no_MHC	UKB
rs114678888	1	153595448	S100A13	ENSG00000189171	alzheimers	C	1633	rs16835532	unconditioned	5.95853e-29	0.983997	6.06335e-31	0.0100071	0.00599567	64.9901	OID30529	no_MHC	UKB
rs114678888	1	153595448	S100A13	ENSG00000189171	alzheimers	C	1632	rs72711005	unconditioned	4.15853e-11	0.958522	4.24033e-13	0.00974205	0.0317356	23.9033	OID30529	no_MHC	UKB
rs114678888	1	153595448	S100A13	ENSG00000189171	alzheimers	C	1643	rs7536700	unconditioned	2.64318e-13	0.987662	2.69398e-15	0.0100642	0.00227386	28.9616	OID30529	no_MHC	UKB
rs114678888	1	153595448	S100A13	ENSG00000189171	alzheimers	C	1632	rs999418	unconditioned	1.74368e-11	0.983007	1.77364e-13	0.00999198	0.00700105	24.7724	OID30529	no_MHC	UKB
rs114678888	1	153595448	S100A13	ENSG00000189171	alzheimers_noukb	C	2715	unconditioned	unconditioned	3.86791e-149	0.884145	4.43447e-150	0.101351	0.0145045	341.732	OID30529	no_MHC	UKB
rs114678888	1	153595448	S100A13	ENSG00000189171	alzheimers_noukb	C	1643	rs1046379	unconditioned	4.61488e-08	0.958082	1.12434e-09	0.0233235	0.0185948	16.8914	OID30529	no_MHC	UKB
rs114678888	1	153595448	S100A13	ENSG00000189171	alzheimers_noukb	C	1641	rs114678888	unconditioned	1.21099e-43	0.960828	2.9449e-45	0.0233498	0.0158225	98.8197	OID30529	no_MHC	UKB
rs114678888	1	153595448	S100A13	ENSG00000189171	alzheimers_noukb	C	1642	rs16835532	unconditioned	5.7515e-29	0.949936	1.40095e-30	0.0231116	0.0269528	65.0255	OID30529	no_MHC	UKB
rs114678888	1	153595448	S100A13	ENSG00000189171	alzheimers_noukb	C	1641	rs72711005	unconditioned	3.85804e-11	0.889356	9.41434e-13	0.0216129	0.0890315	23.9783	OID30529	no_MHC	UKB
rs114678888	1	153595448	S100A13	ENSG00000189171	alzheimers_noukb	C	1652	rs7536700	unconditioned	2.5805e-13	0.964234	6.30912e-15	0.0235625	0.012204	28.9856	OID30529	no_MHC	UKB
rs114678888	1	153595448	S100A13	ENSG00000189171	alzheimers_noukb	C	1641	rs999418	unconditioned	1.70595e-11	0.961709	4.14872e-13	0.0233731	0.0149175	24.7943	OID30529	no_MHC	UKB
rs114678888	1	153595448	S100A13	ENSG00000189171	anxiety_cc	C	1612	unconditioned	unconditioned	3.19189e-97	0.908953	2.18157e-98	0.0620954	0.0289515	222.19	OID30529	no_MHC	UKB
rs114678888	1	153595448	S100A13	ENSG00000189171	anxiety_cc	C	1464	rs1046379	unconditioned	4.47303e-08	0.928407	2.39393e-09	0.0496657	0.0219268	16.9226	OID30529	no_MHC	UKB
rs114678888	1	153595448	S100A13	ENSG00000189171	anxiety_cc	C	1461	rs114678888	unconditioned	5.55597e-09	0.899907	2.96957e-10	0.0480463	0.0520462	19.0084	OID30529	no_MHC	UKB
rs114678888	1	153595448	S100A13	ENSG00000189171	anxiety_cc	C	1461	rs16835532	unconditioned	1.24971e-06	0.929873	6.67948e-08	0.0496795	0.0204461	13.5926	OID30529	no_MHC	UKB
rs114678888	1	153595448	S100A13	ENSG00000189171	anxiety_cc	C	1461	rs72711005	unconditioned	0.0220471	0.890003	0.00117838	0.0475298	0.0392414	3.81458	OID30529	no_MHC	UKB
rs114678888	1	153595448	S100A13	ENSG00000189171	anxiety_cc	C	1473	rs7536700	unconditioned	2.46814e-13	0.922185	1.32778e-14	0.0495822	0.0282331	29.0301	OID30529	no_MHC	UKB
rs114678888	1	153595448	S100A13	ENSG00000189171	anxiety_cc	C	1462	rs999418	unconditioned	1.65949e-11	0.935334	8.87218e-13	0.0499914	0.0146744	24.8219	OID30529	no_MHC	UKB
rs114678888	1	153595448	S100A13	ENSG00000189171	asd	C	2016	unconditioned	unconditioned	3.84425e-149	0.88224	1.96012e-150	0.0449111	0.0728486	341.739	OID30529	no_MHC	UKB
rs114678888	1	153595448	S100A13	ENSG00000189171	asd	C	1632	rs1046379	unconditioned	4.6184e-08	0.958834	1.57964e-09	0.0327867	0.00837975	16.8906	OID30529	no_MHC	UKB
rs114678888	1	153595448	S100A13	ENSG00000189171	asd	C	1630	rs114678888	unconditioned	1.13838e-43	0.90316	3.90012e-45	0.0308764	0.0659631	98.8815	OID30529	no_MHC	UKB
rs114678888	1	153595448	S100A13	ENSG00000189171	asd	C	1631	rs16835532	unconditioned	5.69018e-29	0.939711	1.94819e-30	0.0321454	0.0281439	65.0362	OID30529	no_MHC	UKB
rs114678888	1	153595448	S100A13	ENSG00000189171	asd	C	1630	rs72711005	unconditioned	4.08646e-11	0.941935	1.39778e-12	0.032193	0.0258723	23.9208	OID30529	no_MHC	UKB
rs114678888	1	153595448	S100A13	ENSG00000189171	asd	C	1641	rs7536700	unconditioned	2.40553e-13	0.898861	8.4179e-15	0.0313849	0.0697539	29.0558	OID30529	no_MHC	UKB
rs114678888	1	153595448	S100A13	ENSG00000189171	asd	C	1630	rs999418	unconditioned	1.70324e-11	0.960241	5.82247e-13	0.0328187	0.00694077	24.7959	OID30529	no_MHC	UKB
rs114678888	1	153595448	S100A13	ENSG00000189171	bipolar	C	2004	unconditioned	unconditioned	3.00766e-149	0.68249	1.34769e-149	0.305803	0.011707	341.984	OID30529	no_MHC	UKB
rs114678888	1	153595448	S100A13	ENSG00000189171	bipolar	C	1563	rs1046379	unconditioned	3.4112e-08	0.708001	1.3859e-08	0.287642	0.00435676	17.1936	OID30529	no_MHC	UKB
rs114678888	1	153595448	S100A13	ENSG00000189171	bipolar	C	1561	rs114678888	unconditioned	8.84875e-44	0.702679	3.59505e-44	0.28547	0.011851	99.1335	OID30529	no_MHC	UKB
rs114678888	1	153595448	S100A13	ENSG00000189171	bipolar	C	1562	rs16835532	unconditioned	4.18021e-29	0.691301	1.69859e-29	0.280876	0.0278235	65.3446	OID30529	no_MHC	UKB
rs114678888	1	153595448	S100A13	ENSG00000189171	bipolar	C	1561	rs72711005	unconditioned	2.94582e-11	0.679758	1.19696e-11	0.276159	0.0440835	24.248	OID30529	no_MHC	UKB
rs114678888	1	153595448	S100A13	ENSG00000189171	bipolar	C	1572	rs7536700	unconditioned	1.89123e-13	0.706626	7.68532e-14	0.287143	0.00623038	29.2964	OID30529	no_MHC	UKB
rs114678888	1	153595448	S100A13	ENSG00000189171	bipolar	C	1561	rs999418	unconditioned	1.57557e-11	0.661716	6.40277e-12	0.268837	0.0694464	24.8738	OID30529	no_MHC	UKB
rs114678888	1	153595448	S100A13	ENSG00000189171	bipolar_noukb	C	2009	unconditioned	unconditioned	3.05102e-149	0.692291	1.30899e-149	0.297005	0.0107041	341.97	OID30529	no_MHC	UKB
rs114678888	1	153595448	S100A13	ENSG00000189171	bipolar_noukb	C	1567	rs1046379	unconditioned	3.45634e-08	0.717376	1.34059e-08	0.27824	0.00438453	17.1805	OID30529	no_MHC	UKB
rs114678888	1	153595448	S100A13	ENSG00000189171	bipolar_noukb	C	1565	rs114678888	unconditioned	8.97646e-44	0.7128	3.48162e-44	0.276457	0.010743	99.1191	OID30529	no_MHC	UKB
rs114678888	1	153595448	S100A13	ENSG00000189171	bipolar_noukb	C	1566	rs16835532	unconditioned	4.15154e-29	0.686532	1.61072e-29	0.266315	0.0471534	65.3515	OID30529	no_MHC	UKB
rs114678888	1	153595448	S100A13	ENSG00000189171	bipolar_noukb	C	1565	rs72711005	unconditioned	2.96889e-11	0.685059	1.15168e-11	0.265697	0.0492442	24.2402	OID30529	no_MHC	UKB
rs114678888	1	153595448	S100A13	ENSG00000189171	bipolar_noukb	C	1576	rs7536700	unconditioned	1.91588e-13	0.715841	7.43273e-14	0.277706	0.00645284	29.2834	OID30529	no_MHC	UKB
rs114678888	1	153595448	S100A13	ENSG00000189171	bipolar_noukb	C	1565	rs999418	unconditioned	1.5857e-11	0.665977	6.15209e-12	0.258305	0.0757184	24.8674	OID30529	no_MHC	UKB
rs114678888	1	153595448	S100A13	ENSG00000189171	depression_Als_noukb_included	C	1891	unconditioned	unconditioned	1.86188e-149	0.422244	2.5319e-149	0.574191	0.0035653	342.464	OID30529	no_MHC	UKB
rs114678888	1	153595448	S100A13	ENSG00000189171	depression_Als_noukb_included	C	1550	rs1046379	unconditioned	2.04782e-08	0.425028	2.76259e-08	0.573377	0.00159582	17.7039	OID30529	no_MHC	UKB
rs114678888	1	153595448	S100A13	ENSG00000189171	depression_Als_noukb_included	C	1548	rs114678888	unconditioned	5.34184e-44	0.424201	7.20634e-44	0.572259	0.0035398	99.6382	OID30529	no_MHC	UKB
rs114678888	1	153595448	S100A13	ENSG00000189171	depression_Als_noukb_included	C	1549	rs16835532	unconditioned	2.56455e-29	0.42412	3.45969e-29	0.572154	0.00372623	65.8332	OID30529	no_MHC	UKB
rs114678888	1	153595448	S100A13	ENSG00000189171	depression_Als_noukb_included	C	1548	rs72711005	unconditioned	1.83542e-11	0.423536	2.47605e-11	0.571361	0.00510262	24.7212	OID30529	no_MHC	UKB
rs114678888	1	153595448	S100A13	ENSG00000189171	depression_Als_noukb_included	C	1559	rs7536700	unconditioned	1.13195e-13	0.422935	1.52733e-13	0.570655	0.00640941	29.8097	OID30529	no_MHC	UKB
rs114678888	1	153595448	S100A13	ENSG00000189171	depression_Als_noukb_included	C	1548	rs999418	unconditioned	1.01277e-11	0.425322	1.36625e-11	0.573771	0.000906383	25.3157	OID30529	no_MHC	UKB
rs114678888	1	153595448	S100A13	ENSG00000189171	depression_Als_ukb_included	C	1980	unconditioned	unconditioned	4.03063e-149	0.913515	3.62308e-150	0.0821102	0.00437488	341.691	OID30529	no_MHC	UKB
rs114678888	1	153595448	S100A13	ENSG00000189171	depression_Als_ukb_included	C	1558	rs1046379	unconditioned	4.42787e-08	0.91902	3.788e-09	0.0786188	0.00236159	16.9328	OID30529	no_MHC	UKB
rs114678888	1	153595448	S100A13	ENSG00000189171	depression_Als_ukb_included	C	1556	rs114678888	unconditioned	1.15501e-43	0.917169	9.88072e-45	0.0784565	0.00437406	98.8671	OID30529	no_MHC	UKB
rs114678888	1	153595448	S100A13	ENSG00000189171	depression_Als_ukb_included	C	1557	rs16835532	unconditioned	5.53984e-29	0.916119	4.73956e-30	0.0783721	0.00550923	65.063	OID30529	no_MHC	UKB
rs114678888	1	153595448	S100A13	ENSG00000189171	depression_Als_ukb_included	C	1556	rs72711005	unconditioned	3.96429e-11	0.914747	3.39143e-12	0.0782493	0.00700421	23.9511	OID30529	no_MHC	UKB
rs114678888	1	153595448	S100A13	ENSG00000189171	depression_Als_ukb_included	C	1567	rs7536700	unconditioned	2.45138e-13	0.91592	2.09967e-14	0.0784453	0.00563488	29.037	OID30529	no_MHC	UKB
rs114678888	1	153595448	S100A13	ENSG00000189171	depression_Als_ukb_included	C	1556	rs999418	unconditioned	2.18949e-11	0.919559	1.87298e-12	0.0786609	0.00178054	24.5448	OID30529	no_MHC	UKB
rs114678888	1	153595448	S100A13	ENSG00000189171	schizophrenia	C	2020	unconditioned	unconditioned	2.80119e-151	0.0063564	4.37847e-149	0.993552	9.13487e-05	346.66	OID30529	no_MHC	UKB
rs114678888	1	153595448	S100A13	ENSG00000189171	schizophrenia	C	1567	rs1046379	unconditioned	3.06318e-10	0.00635774	4.78723e-08	0.993606	3.60625e-05	21.9064	OID30529	no_MHC	UKB
rs114678888	1	153595448	S100A13	ENSG00000189171	schizophrenia	C	1565	rs114678888	unconditioned	8.00596e-46	0.00635737	1.25119e-43	0.993548	9.47613e-05	103.839	OID30529	no_MHC	UKB
rs114678888	1	153595448	S100A13	ENSG00000189171	schizophrenia	C	1566	rs16835532	unconditioned	3.84343e-31	0.00635583	6.00662e-29	0.993307	0.00033742	70.0338	OID30529	no_MHC	UKB
rs114678888	1	153595448	S100A13	ENSG00000189171	schizophrenia	C	1565	rs72711005	unconditioned	2.75497e-13	0.00635699	4.30555e-11	0.993489	0.000154173	28.9202	OID30529	no_MHC	UKB
rs114678888	1	153595448	S100A13	ENSG00000189171	schizophrenia	C	1576	rs7536700	unconditioned	1.70157e-15	0.00635764	2.65926e-13	0.993591	5.15336e-05	34.0072	OID30529	no_MHC	UKB
rs114678888	1	153595448	S100A13	ENSG00000189171	schizophrenia	C	1565	rs999418	unconditioned	1.5138e-13	0.00635776	2.3658e-11	0.993609	3.29315e-05	29.519	OID30529	no_MHC	UKB
rs16835532	1	153721605	S100A13	ENSG00000189171	adhd	C	1573	unconditioned	unconditioned	3.53656e-149	0.794711	8.19023e-150	0.184024	0.0212655	341.822	OID30529	no_MHC	UKB
rs16835532	1	153721605	S100A13	ENSG00000189171	adhd	C	1404	rs1046379	unconditioned	4.23687e-08	0.873787	5.12776e-09	0.105731	0.0204813	16.9769	OID30529	no_MHC	UKB
rs16835532	1	153721605	S100A13	ENSG00000189171	adhd	C	1402	rs114678888	unconditioned	1.07218e-43	0.871355	1.29705e-44	0.105387	0.0232577	98.9415	OID30529	no_MHC	UKB
rs16835532	1	153721605	S100A13	ENSG00000189171	adhd	C	1403	rs16835532	unconditioned	5.13553e-29	0.866141	6.21466e-30	0.104785	0.0290742	65.1388	OID30529	no_MHC	UKB
rs16835532	1	153721605	S100A13	ENSG00000189171	adhd	C	1401	rs72711005	unconditioned	0.00079491	0.753232	9.61415e-05	0.0909457	0.154931	7.13728	OID30529	no_MHC	UKB
rs16835532	1	153721605	S100A13	ENSG00000189171	adhd	C	1413	rs7536700	unconditioned	2.33365e-14	0.0870822	5.14935e-15	0.0183206	0.894597	31.3888	OID30529	no_MHC	UKB
rs16835532	1	153721605	S100A13	ENSG00000189171	adhd	C	1402	rs999418	unconditioned	2.08489e-11	0.869697	2.52204e-12	0.10518	0.0251233	24.5937	OID30529	no_MHC	UKB
rs16835532	1	153721605	S100A13	ENSG00000189171	alzheimers	C	2439	unconditioned	unconditioned	4.15559e-149	0.951062	2.01518e-150	0.0461172	0.00282065	341.661	OID30529	no_MHC	UKB
rs16835532	1	153721605	S100A13	ENSG00000189171	alzheimers	C	1506	rs1046379	unconditioned	4.79065e-08	0.988635	4.64892e-10	0.00959208	0.00177324	16.854	OID30529	no_MHC	UKB
rs16835532	1	153721605	S100A13	ENSG00000189171	alzheimers	C	1504	rs114678888	unconditioned	1.21763e-43	0.987507	1.18128e-45	0.00957739	0.00291535	98.8143	OID30529	no_MHC	UKB
rs16835532	1	153721605	S100A13	ENSG00000189171	alzheimers	C	1505	rs16835532	unconditioned	5.85537e-29	0.984448	5.68606e-31	0.00955381	0.0059984	65.0076	OID30529	no_MHC	UKB
rs16835532	1	153721605	S100A13	ENSG00000189171	alzheimers	C	1504	rs72711005	unconditioned	4.1203e-11	0.95895	4.00973e-13	0.00930041	0.0317497	23.9125	OID30529	no_MHC	UKB
rs16835532	1	153721605	S100A13	ENSG00000189171	alzheimers	C	1515	rs7536700	unconditioned	2.64748e-13	0.988116	2.57524e-15	0.00960926	0.0022749	28.96	OID30529	no_MHC	UKB
rs16835532	1	153721605	S100A13	ENSG00000189171	alzheimers	C	1504	rs999418	unconditioned	1.75569e-11	0.983457	1.70421e-13	0.00953917	0.00700411	24.7656	OID30529	no_MHC	UKB
rs16835532	1	153721605	S100A13	ENSG00000189171	alzheimers_noukb	C	2511	unconditioned	unconditioned	3.97415e-149	0.904173	3.56062e-150	0.0809941	0.014833	341.705	OID30529	no_MHC	UKB
rs16835532	1	153721605	S100A13	ENSG00000189171	alzheimers_noukb	C	1516	rs1046379	unconditioned	4.64234e-08	0.958061	1.13209e-09	0.0233448	0.0185944	16.8855	OID30529	no_MHC	UKB
rs16835532	1	153721605	S100A13	ENSG00000189171	alzheimers_noukb	C	1514	rs114678888	unconditioned	1.18485e-43	0.960807	2.88403e-45	0.0233711	0.0158222	98.8415	OID30529	no_MHC	UKB
rs16835532	1	153721605	S100A13	ENSG00000189171	alzheimers_noukb	C	1515	rs16835532	unconditioned	5.65097e-29	0.949915	1.37775e-30	0.0231327	0.0269523	65.0431	OID30529	no_MHC	UKB
rs16835532	1	153721605	S100A13	ENSG00000189171	alzheimers_noukb	C	1514	rs72711005	unconditioned	3.82173e-11	0.889338	9.33444e-13	0.0216327	0.0890297	23.9877	OID30529	no_MHC	UKB
rs16835532	1	153721605	S100A13	ENSG00000189171	alzheimers_noukb	C	1525	rs7536700	unconditioned	2.58341e-13	0.964212	6.32212e-15	0.023584	0.0122037	28.9845	OID30529	no_MHC	UKB
rs16835532	1	153721605	S100A13	ENSG00000189171	alzheimers_noukb	C	1514	rs999418	unconditioned	1.71677e-11	0.961689	4.17895e-13	0.0233944	0.014917	24.788	OID30529	no_MHC	UKB
rs16835532	1	153721605	S100A13	ENSG00000189171	anxiety_cc	C	1488	unconditioned	unconditioned	3.20525e-97	0.911822	2.07974e-98	0.0591348	0.0290429	222.186	OID30529	no_MHC	UKB
rs16835532	1	153721605	S100A13	ENSG00000189171	anxiety_cc	C	1348	rs1046379	unconditioned	4.51306e-08	0.931107	2.27441e-09	0.0469023	0.0219906	16.9137	OID30529	no_MHC	UKB
rs16835532	1	153721605	S100A13	ENSG00000189171	anxiety_cc	C	1345	rs114678888	unconditioned	5.57996e-09	0.902442	2.80812e-10	0.0453633	0.0521948	19.0041	OID30529	no_MHC	UKB
rs16835532	1	153721605	S100A13	ENSG00000189171	anxiety_cc	C	1345	rs16835532	unconditioned	1.25995e-06	0.932584	6.34072e-08	0.0469119	0.0205023	13.5844	OID30529	no_MHC	UKB
rs16835532	1	153721605	S100A13	ENSG00000189171	anxiety_cc	C	1345	rs72711005	unconditioned	0.0222066	0.892442	0.00111755	0.0448729	0.0393608	3.80737	OID30529	no_MHC	UKB
rs16835532	1	153721605	S100A13	ENSG00000189171	anxiety_cc	C	1357	rs7536700	unconditioned	2.47816e-13	0.924848	1.25577e-14	0.0468371	0.0283148	29.0261	OID30529	no_MHC	UKB
rs16835532	1	153721605	S100A13	ENSG00000189171	anxiety_cc	C	1346	rs999418	unconditioned	1.67503e-11	0.938074	8.43217e-13	0.0472082	0.0147175	24.8126	OID30529	no_MHC	UKB
rs16835532	1	153721605	S100A13	ENSG00000189171	asd	C	1871	unconditioned	unconditioned	3.87332e-149	0.884134	1.8809e-150	0.0428609	0.073005	341.731	OID30529	no_MHC	UKB
rs16835532	1	153721605	S100A13	ENSG00000189171	asd	C	1504	rs1046379	unconditioned	4.65461e-08	0.960559	1.50479e-09	0.0310456	0.00839483	16.8828	OID30529	no_MHC	UKB
rs16835532	1	153721605	S100A13	ENSG00000189171	asd	C	1502	rs114678888	unconditioned	1.11552e-43	0.904692	3.61274e-45	0.0292334	0.0660748	98.9018	OID30529	no_MHC	UKB
rs16835532	1	153721605	S100A13	ENSG00000189171	asd	C	1503	rs16835532	unconditioned	5.59918e-29	0.941369	1.8121e-30	0.030438	0.0281935	65.0523	OID30529	no_MHC	UKB
rs16835532	1	153721605	S100A13	ENSG00000189171	asd	C	1502	rs72711005	unconditioned	4.05437e-11	0.9436	1.31082e-12	0.0304817	0.025918	23.9286	OID30529	no_MHC	UKB
rs16835532	1	153721605	S100A13	ENSG00000189171	asd	C	1513	rs7536700	unconditioned	2.41241e-13	0.900378	7.98986e-15	0.0297506	0.0698713	29.053	OID30529	no_MHC	UKB
rs16835532	1	153721605	S100A13	ENSG00000189171	asd	C	1502	rs999418	unconditioned	1.71726e-11	0.961972	5.54861e-13	0.0310751	0.0069533	24.7877	OID30529	no_MHC	UKB
rs16835532	1	153721605	S100A13	ENSG00000189171	bipolar	C	1879	unconditioned	unconditioned	2.77722e-149	0.627253	1.60278e-149	0.361987	0.0107595	342.064	OID30529	no_MHC	UKB
rs16835532	1	153721605	S100A13	ENSG00000189171	bipolar	C	1439	rs1046379	unconditioned	3.14599e-08	0.648981	1.68226e-08	0.347026	0.00399357	17.2746	OID30529	no_MHC	UKB
rs16835532	1	153721605	S100A13	ENSG00000189171	bipolar	C	1437	rs114678888	unconditioned	7.93729e-44	0.644505	4.2443e-44	0.344625	0.0108699	99.2422	OID30529	no_MHC	UKB
rs16835532	1	153721605	S100A13	ENSG00000189171	bipolar	C	1438	rs16835532	unconditioned	3.76948e-29	0.634921	2.01589e-29	0.339525	0.0255544	65.448	OID30529	no_MHC	UKB
rs16835532	1	153721605	S100A13	ENSG00000189171	bipolar	C	1437	rs72711005	unconditioned	2.68226e-11	0.625171	1.43441e-11	0.334286	0.0405434	24.3418	OID30529	no_MHC	UKB
rs16835532	1	153721605	S100A13	ENSG00000189171	bipolar	C	1448	rs7536700	unconditioned	1.73592e-13	0.647825	9.28404e-14	0.346463	0.00571192	29.3821	OID30529	no_MHC	UKB
rs16835532	1	153721605	S100A13	ENSG00000189171	bipolar	C	1437	rs999418	unconditioned	1.46166e-11	0.609879	7.81737e-12	0.326117	0.0640035	24.9489	OID30529	no_MHC	UKB
rs16835532	1	153721605	S100A13	ENSG00000189171	bipolar_noukb	C	1884	unconditioned	unconditioned	2.84488e-149	0.642498	1.53902e-149	0.347568	0.00993423	342.04	OID30529	no_MHC	UKB
rs16835532	1	153721605	S100A13	ENSG00000189171	bipolar_noukb	C	1444	rs1046379	unconditioned	3.22033e-08	0.664322	1.60755e-08	0.331617	0.00406028	17.2512	OID30529	no_MHC	UKB
rs16835532	1	153721605	S100A13	ENSG00000189171	bipolar_noukb	C	1442	rs114678888	unconditioned	8.13327e-44	0.660397	4.06e-44	0.32965	0.00995318	99.2178	OID30529	no_MHC	UKB
rs16835532	1	153721605	S100A13	ENSG00000189171	bipolar_noukb	C	1443	rs16835532	unconditioned	3.78669e-29	0.637788	1.89071e-29	0.318407	0.0438055	65.4435	OID30529	no_MHC	UKB
rs16835532	1	153721605	S100A13	ENSG00000189171	bipolar_noukb	C	1442	rs72711005	unconditioned	2.73105e-11	0.636516	1.36345e-11	0.317729	0.0457548	24.3238	OID30529	no_MHC	UKB
rs16835532	1	153721605	S100A13	ENSG00000189171	bipolar_noukb	C	1453	rs7536700	unconditioned	1.7766e-13	0.663006	8.87014e-14	0.331017	0.00597657	29.3589	OID30529	no_MHC	UKB
rs16835532	1	153721605	S100A13	ENSG00000189171	bipolar_noukb	C	1442	rs999418	unconditioned	1.48593e-11	0.620012	7.41916e-12	0.309499	0.0704895	24.9324	OID30529	no_MHC	UKB
rs16835532	1	153721605	S100A13	ENSG00000189171	depression_Als_noukb_included	C	1757	unconditioned	unconditioned	1.57464e-150	0.0355439	4.27133e-149	0.964156	0.000300121	344.934	OID30529	no_MHC	UKB
rs16835532	1	153721605	S100A13	ENSG00000189171	depression_Als_noukb_included	C	1427	rs1046379	unconditioned	1.72399e-09	0.0355634	4.67461e-08	0.964303	0.000133527	20.1786	OID30529	no_MHC	UKB
rs16835532	1	153721605	S100A13	ENSG00000189171	depression_Als_noukb_included	C	1425	rs114678888	unconditioned	4.37881e-45	0.0355576	1.18732e-43	0.964146	0.000296715	102.14	OID30529	no_MHC	UKB
rs16835532	1	153721605	S100A13	ENSG00000189171	depression_Als_noukb_included	C	1426	rs16835532	unconditioned	2.11084e-30	0.035557	5.72355e-29	0.964131	0.000312397	68.3305	OID30529	no_MHC	UKB
rs16835532	1	153721605	S100A13	ENSG00000189171	depression_Als_noukb_included	C	1425	rs72711005	unconditioned	1.52529e-12	0.0355529	4.13582e-11	0.964019	0.00042833	27.2088	OID30529	no_MHC	UKB
rs16835532	1	153721605	S100A13	ENSG00000189171	depression_Als_noukb_included	C	1436	rs7536700	unconditioned	9.52574e-15	0.0355487	2.58293e-13	0.963913	0.000538719	32.2848	OID30529	no_MHC	UKB
rs16835532	1	153721605	S100A13	ENSG00000189171	depression_Als_noukb_included	C	1425	rs999418	unconditioned	8.52433e-13	0.0355655	2.31138e-11	0.964359	7.57921e-05	27.7907	OID30529	no_MHC	UKB
rs16835532	1	153721605	S100A13	ENSG00000189171	depression_Als_ukb_included	C	1853	unconditioned	unconditioned	2.94028e-149	0.663183	1.47924e-149	0.333641	0.00317602	342.007	OID30529	no_MHC	UKB
rs16835532	1	153721605	S100A13	ENSG00000189171	depression_Als_ukb_included	C	1436	rs1046379	unconditioned	3.22892e-08	0.666093	1.61034e-08	0.332195	0.00171164	17.2485	OID30529	no_MHC	UKB
rs16835532	1	153721605	S100A13	ENSG00000189171	depression_Als_ukb_included	C	1434	rs114678888	unconditioned	8.19141e-44	0.665121	4.08524e-44	0.331707	0.00317202	99.2107	OID30529	no_MHC	UKB
rs16835532	1	153721605	S100A13	ENSG00000189171	depression_Als_ukb_included	C	1435	rs16835532	unconditioned	3.94566e-29	0.664568	1.96782e-29	0.331436	0.00399649	65.4024	OID30529	no_MHC	UKB
rs16835532	1	153721605	S100A13	ENSG00000189171	depression_Als_ukb_included	C	1434	rs72711005	unconditioned	2.84829e-11	0.663846	1.42051e-11	0.331071	0.00508306	24.2817	OID30529	no_MHC	UKB
rs16835532	1	153721605	S100A13	ENSG00000189171	depression_Als_ukb_included	C	1445	rs7536700	unconditioned	1.7805e-13	0.664463	8.88165e-14	0.331449	0.00408785	29.3567	OID30529	no_MHC	UKB
rs16835532	1	153721605	S100A13	ENSG00000189171	depression_Als_ukb_included	C	1434	rs999418	unconditioned	1.59705e-11	0.666376	7.96478e-12	0.332333	0.00129031	24.8603	OID30529	no_MHC	UKB
rs16835532	1	153721605	S100A13	ENSG00000189171	schizophrenia	C	1894	unconditioned	unconditioned	2.81235e-151	0.00635162	4.39923e-149	0.993557	9.128e-05	346.656	OID30529	no_MHC	UKB
rs16835532	1	153721605	S100A13	ENSG00000189171	schizophrenia	C	1444	rs1046379	unconditioned	3.07966e-10	0.00635301	4.81659e-08	0.993611	3.60357e-05	21.901	OID30529	no_MHC	UKB
rs16835532	1	153721605	S100A13	ENSG00000189171	schizophrenia	C	1442	rs114678888	unconditioned	7.82362e-46	0.00635264	1.22362e-43	0.993553	9.46908e-05	103.862	OID30529	no_MHC	UKB
rs16835532	1	153721605	S100A13	ENSG00000189171	schizophrenia	C	1443	rs16835532	unconditioned	3.77071e-31	0.00635109	5.89739e-29	0.993312	0.00033717	70.0529	OID30529	no_MHC	UKB
rs16835532	1	153721605	S100A13	ENSG00000189171	schizophrenia	C	1442	rs72711005	unconditioned	2.72546e-13	0.00635226	4.26263e-11	0.993494	0.000154058	28.931	OID30529	no_MHC	UKB
rs16835532	1	153721605	S100A13	ENSG00000189171	schizophrenia	C	1453	rs7536700	unconditioned	1.70233e-15	0.00635291	2.66245e-13	0.993596	5.14952e-05	34.0068	OID30529	no_MHC	UKB
rs16835532	1	153721605	S100A13	ENSG00000189171	schizophrenia	C	1442	rs999418	unconditioned	1.52258e-13	0.00635303	2.38132e-11	0.993614	3.29073e-05	29.5132	OID30529	no_MHC	UKB
rs1356979	11	18219240	SAA4	ENSG00000148965	adhd	C	2490	unconditioned	unconditioned	0	0.865698	0	0.127619	0.0066834	1139.87	OID30726	no_MHC	UKB
rs1356979	11	18219240	SAA4	ENSG00000148965	adhd	C	2295	rs10430893	unconditioned	4.24723e-84	0.757072	5.8215e-85	0.103629	0.139299	191.971	OID30726	no_MHC	UKB
rs1356979	11	18219240	SAA4	ENSG00000148965	adhd	C	2296	rs11024578	unconditioned	0.00382639	0.798391	0.000523829	0.109211	0.0880478	5.56583	OID30726	no_MHC	UKB
rs1356979	11	18219240	SAA4	ENSG00000148965	adhd	C	2294	rs12286251	unconditioned	6.37465e-05	0.870249	8.72575e-06	0.119111	0.0105673	9.6606	OID30726	no_MHC	UKB
rs1356979	11	18219240	SAA4	ENSG00000148965	adhd	C	2295	rs140542340	unconditioned	0.146813	0.708619	0.0200986	0.0969822	0.0274869	1.9186	OID30726	no_MHC	UKB
rs1356979	11	18219240	SAA4	ENSG00000148965	adhd	C	2294	rs189822645	unconditioned	0.12519	0.562297	0.0171363	0.0767497	0.218627	2.07792	OID30726	no_MHC	UKB
rs1356979	11	18219240	SAA4	ENSG00000148965	adhd	C	2295	rs2403276	unconditioned	1.48299e-13	0.87006	2.03013e-14	0.119095	0.0108448	29.5395	OID30726	no_MHC	UKB
rs1356979	11	18219240	SAA4	ENSG00000148965	adhd	C	2294	rs28466278	unconditioned	0.117163	0.592958	0.0160374	0.0809723	0.19287	2.14419	OID30726	no_MHC	UKB
rs1356979	11	18219240	SAA4	ENSG00000148965	adhd	C	2300	rs4267051	unconditioned	2.40844e-11	0.87467	3.29761e-12	0.119753	0.00557666	24.4495	OID30726	no_MHC	UKB
rs1356979	11	18219240	SAA4	ENSG00000148965	adhd	C	2296	rs55939328	unconditioned	0.0318612	0.79505	0.00436172	0.108781	0.0599467	3.44637	OID30726	no_MHC	UKB
rs1356979	11	18219240	SAA4	ENSG00000148965	adhd	C	2309	rs56149966	unconditioned	2.03616e-192	0.649171	2.85588e-193	0.0907913	0.260038	441.385	OID30726	no_MHC	UKB
rs1356979	11	18219240	SAA4	ENSG00000148965	adhd	C	2322	rs7117890	unconditioned	6.10128e-12	0.875131	8.36267e-13	0.119944	0.00492523	25.8225	OID30726	no_MHC	UKB
rs1356979	11	18219240	SAA4	ENSG00000148965	alzheimers	C	3558	unconditioned	unconditioned	0	0.952277	0	0.0457443	0.00197913	1139.79	OID30726	no_MHC	UKB
rs1356979	11	18219240	SAA4	ENSG00000148965	alzheimers	C	2450	rs10430893	unconditioned	5.5162e-84	0.98267	8.38199e-86	0.0149295	0.00240073	191.709	OID30726	no_MHC	UKB
rs1356979	11	18219240	SAA4	ENSG00000148965	alzheimers	C	2451	rs11024578	unconditioned	0.00425569	0.973924	6.47057e-05	0.0148011	0.0069544	5.4595	OID30726	no_MHC	UKB
rs1356979	11	18219240	SAA4	ENSG00000148965	alzheimers	C	2450	rs12286251	unconditioned	4.0144e-24	0.967084	6.10656e-26	0.0146927	0.018223	53.8722	OID30726	no_MHC	UKB
rs1356979	11	18219240	SAA4	ENSG00000148965	alzheimers	C	2451	rs140542340	unconditioned	1.00356e-20	0.963639	1.52745e-22	0.0146452	0.0217158	46.0482	OID30726	no_MHC	UKB
rs1356979	11	18219240	SAA4	ENSG00000148965	alzheimers	C	2450	rs189822645	unconditioned	0.00121114	0.970504	1.84175e-05	0.0147448	0.0135213	6.7162	OID30726	no_MHC	UKB
rs1356979	11	18219240	SAA4	ENSG00000148965	alzheimers	C	2450	rs2403276	unconditioned	1.67638e-13	0.983692	2.54712e-15	0.014945	0.00136324	29.417	OID30726	no_MHC	UKB
rs1356979	11	18219240	SAA4	ENSG00000148965	alzheimers	C	2450	rs28466278	unconditioned	0.000423055	0.978964	6.42987e-06	0.0148732	0.00573326	7.76801	OID30726	no_MHC	UKB
rs1356979	11	18219240	SAA4	ENSG00000148965	alzheimers	C	2456	rs4267051	unconditioned	1.16096e-11	0.968169	1.77275e-13	0.0147666	0.0170642	25.1792	OID30726	no_MHC	UKB
rs1356979	11	18219240	SAA4	ENSG00000148965	alzheimers	C	2451	rs55939328	unconditioned	0.0257794	0.955013	0.000391756	0.0145085	0.00430772	3.65818	OID30726	no_MHC	UKB
rs1356979	11	18219240	SAA4	ENSG00000148965	alzheimers	C	2464	rs56149966	unconditioned	3.06768e-192	0.972034	4.70694e-194	0.0149015	0.0130648	440.975	OID30726	no_MHC	UKB
rs1356979	11	18219240	SAA4	ENSG00000148965	alzheimers	C	2478	rs7117890	unconditioned	6.83097e-12	0.980084	1.04516e-13	0.0149907	0.00492518	25.7096	OID30726	no_MHC	UKB
rs1356979	11	18219240	SAA4	ENSG00000148965	alzheimers_noukb	C	3520	unconditioned	unconditioned	0	0.826615	0	0.168925	0.00446078	1139.92	OID30726	no_MHC	UKB
rs1356979	11	18219240	SAA4	ENSG00000148965	alzheimers_noukb	C	2461	rs10430893	unconditioned	5.07227e-84	0.903788	4.94153e-85	0.088041	0.00817145	191.793	OID30726	no_MHC	UKB
rs1356979	11	18219240	SAA4	ENSG00000148965	alzheimers_noukb	C	2462	rs11024578	unconditioned	0.00393383	0.900224	0.000383249	0.0876957	0.00776304	5.53814	OID30726	no_MHC	UKB
rs1356979	11	18219240	SAA4	ENSG00000148965	alzheimers_noukb	C	2460	rs12286251	unconditioned	4.34063e-05	0.893844	4.22836e-06	0.0870533	0.019055	10.0449	OID30726	no_MHC	UKB
rs1356979	11	18219240	SAA4	ENSG00000148965	alzheimers_noukb	C	2462	rs140542340	unconditioned	9.07841e-21	0.871888	8.8502e-22	0.0849539	0.0431583	46.1484	OID30726	no_MHC	UKB
rs1356979	11	18219240	SAA4	ENSG00000148965	alzheimers_noukb	C	2461	rs189822645	unconditioned	0.00112071	0.898	0.000109188	0.0874773	0.0132926	6.7938	OID30726	no_MHC	UKB
rs1356979	11	18219240	SAA4	ENSG00000148965	alzheimers_noukb	C	2461	rs2403276	unconditioned	1.53847e-13	0.902711	1.49884e-14	0.0879361	0.00935294	29.5028	OID30726	no_MHC	UKB
rs1356979	11	18219240	SAA4	ENSG00000148965	alzheimers_noukb	C	2461	rs28466278	unconditioned	0.00039061	0.903813	3.80539e-05	0.0880435	0.00771467	7.8478	OID30726	no_MHC	UKB
rs1356979	11	18219240	SAA4	ENSG00000148965	alzheimers_noukb	C	2467	rs4267051	unconditioned	1.05815e-11	0.882381	1.03349e-12	0.0861502	0.0314685	25.2719	OID30726	no_MHC	UKB
rs1356979	11	18219240	SAA4	ENSG00000148965	alzheimers_noukb	C	2462	rs55939328	unconditioned	0.0234888	0.870099	0.00228847	0.0847527	0.0193715	3.75123	OID30726	no_MHC	UKB
rs1356979	11	18219240	SAA4	ENSG00000148965	alzheimers_noukb	C	2475	rs56149966	unconditioned	2.82905e-192	0.898359	2.7606e-193	0.0876481	0.0139925	441.056	OID30726	no_MHC	UKB
rs1356979	11	18219240	SAA4	ENSG00000148965	alzheimers_noukb	C	2489	rs7117890	unconditioned	6.31493e-12	0.905982	6.16184e-13	0.0883962	0.00562176	25.7881	OID30726	no_MHC	UKB
rs1356979	11	18219240	SAA4	ENSG00000148965	anxiety_cc	C	2267	unconditioned	unconditioned	0	0.896674	0	0.0827101	0.0206162	1139.84	OID30726	no_MHC	UKB
rs1356979	11	18219240	SAA4	ENSG00000148965	anxiety_cc	C	2107	rs10430893	unconditioned	4.95145e-84	0.882757	4.09321e-85	0.0729305	0.0443124	191.817	OID30726	no_MHC	UKB
rs1356979	11	18219240	SAA4	ENSG00000148965	anxiety_cc	C	2108	rs11024578	unconditioned	0.00461196	0.903023	0.000381176	0.0746171	0.0173667	5.3791	OID30726	no_MHC	UKB
rs1356979	11	18219240	SAA4	ENSG00000148965	anxiety_cc	C	2107	rs12286251	unconditioned	3.4774e-24	0.837627	2.87678e-25	0.0692019	0.0931714	54.0158	OID30726	no_MHC	UKB
rs1356979	11	18219240	SAA4	ENSG00000148965	anxiety_cc	C	2106	rs140542340	unconditioned	0.018889	0.839773	0.00156055	0.0693088	0.0704681	3.96918	OID30726	no_MHC	UKB
rs1356979	11	18219240	SAA4	ENSG00000148965	anxiety_cc	C	2107	rs189822645	unconditioned	0.00109951	0.87768	9.08988e-05	0.0725111	0.0486189	6.81289	OID30726	no_MHC	UKB
rs1356979	11	18219240	SAA4	ENSG00000148965	anxiety_cc	C	2107	rs2403276	unconditioned	1.43002e-13	0.838939	1.183e-14	0.0693104	0.0917501	29.5759	OID30726	no_MHC	UKB
rs1356979	11	18219240	SAA4	ENSG00000148965	anxiety_cc	C	2107	rs28466278	unconditioned	0.000377213	0.871584	3.11884e-05	0.0720075	0.0559998	7.8827	OID30726	no_MHC	UKB
rs1356979	11	18219240	SAA4	ENSG00000148965	anxiety_cc	C	2113	rs4267051	unconditioned	1.06343e-11	0.88665	8.82288e-13	0.0735219	0.0398276	25.2669	OID30726	no_MHC	UKB
rs1356979	11	18219240	SAA4	ENSG00000148965	anxiety_cc	C	2108	rs55939328	unconditioned	0.025944	0.875438	0.00214469	0.0723448	0.0241288	3.65181	OID30726	no_MHC	UKB
rs1356979	11	18219240	SAA4	ENSG00000148965	anxiety_cc	C	2114	rs56149966	unconditioned	9.42467e-185	0.849683	7.82212e-186	0.0704406	0.0798765	423.735	OID30726	no_MHC	UKB
rs1356979	11	18219240	SAA4	ENSG00000148965	anxiety_cc	C	2135	rs7117890	unconditioned	6.16931e-12	0.884932	5.16367e-13	0.0740272	0.0410409	25.8114	OID30726	no_MHC	UKB
rs1356979	11	18219240	SAA4	ENSG00000148965	asd	C	2891	unconditioned	unconditioned	0	0.792436	0	0.201135	0.0064295	1139.97	OID30726	no_MHC	UKB
rs1356979	11	18219240	SAA4	ENSG00000148965	asd	C	2446	rs10430893	unconditioned	4.54387e-84	0.809582	1.01277e-84	0.180436	0.00998193	191.903	OID30726	no_MHC	UKB
rs1356979	11	18219240	SAA4	ENSG00000148965	asd	C	2447	rs11024578	unconditioned	0.00349429	0.799544	0.000778844	0.178193	0.0179905	5.65662	OID30726	no_MHC	UKB
rs1356979	11	18219240	SAA4	ENSG00000148965	asd	C	2446	rs12286251	unconditioned	3.35525e-24	0.808277	7.47852e-25	0.180145	0.0115786	54.0515	OID30726	no_MHC	UKB
rs1356979	11	18219240	SAA4	ENSG00000148965	asd	C	2447	rs140542340	unconditioned	8.29986e-21	0.797073	1.85028e-21	0.177665	0.0252624	46.238	OID30726	no_MHC	UKB
rs1356979	11	18219240	SAA4	ENSG00000148965	asd	C	2446	rs189822645	unconditioned	0.00100514	0.805345	0.000224037	0.179492	0.0139339	6.90263	OID30726	no_MHC	UKB
rs1356979	11	18219240	SAA4	ENSG00000148965	asd	C	2446	rs2403276	unconditioned	1.3683e-13	0.802877	3.04992e-14	0.178942	0.0181811	29.62	OID30726	no_MHC	UKB
rs1356979	11	18219240	SAA4	ENSG00000148965	asd	C	2446	rs28466278	unconditioned	0.000350782	0.811668	7.81836e-05	0.180901	0.00700278	7.95535	OID30726	no_MHC	UKB
rs1356979	11	18219240	SAA4	ENSG00000148965	asd	C	2452	rs4267051	unconditioned	9.72636e-12	0.811085	2.16843e-12	0.180818	0.00809723	25.3562	OID30726	no_MHC	UKB
rs1356979	11	18219240	SAA4	ENSG00000148965	asd	C	2447	rs55939328	unconditioned	0.0203989	0.753421	0.00454684	0.167881	0.053752	3.89227	OID30726	no_MHC	UKB
rs1356979	11	18219240	SAA4	ENSG00000148965	asd	C	2460	rs56149966	unconditioned	2.52988e-192	0.802831	5.64448e-193	0.179103	0.0180654	441.168	OID30726	no_MHC	UKB
rs1356979	11	18219240	SAA4	ENSG00000148965	asd	C	2474	rs7117890	unconditioned	5.65733e-12	0.811656	1.2622e-12	0.181081	0.00726374	25.8981	OID30726	no_MHC	UKB
rs1356979	11	18219240	SAA4	ENSG00000148965	bipolar	C	2672	unconditioned	unconditioned	0	0.434221	0	0.563232	0.00254673	1140.56	OID30726	no_MHC	UKB
rs1356979	11	18219240	SAA4	ENSG00000148965	bipolar	C	2336	rs10430893	unconditioned	2.3851e-84	0.425067	3.0409e-84	0.541909	0.0330237	192.548	OID30726	no_MHC	UKB
rs1356979	11	18219240	SAA4	ENSG00000148965	bipolar	C	2337	rs11024578	unconditioned	0.00197257	0.435316	0.00251481	0.554975	0.00522111	6.22842	OID30726	no_MHC	UKB
rs1356979	11	18219240	SAA4	ENSG00000148965	bipolar	C	2335	rs12286251	unconditioned	2.15556e-05	0.436596	2.74808e-05	0.5566	0.00675533	10.7449	OID30726	no_MHC	UKB
rs1356979	11	18219240	SAA4	ENSG00000148965	bipolar	C	2337	rs140542340	unconditioned	4.53339e-21	0.435456	5.77969e-21	0.55516	0.00938362	46.8428	OID30726	no_MHC	UKB
rs1356979	11	18219240	SAA4	ENSG00000148965	bipolar	C	2335	rs189822645	unconditioned	0.0539115	0.355898	0.0687306	0.453659	0.0678003	2.92041	OID30726	no_MHC	UKB
rs1356979	11	18219240	SAA4	ENSG00000148965	bipolar	C	2336	rs2403276	unconditioned	7.4689e-14	0.438218	9.522e-14	0.558675	0.00310678	30.2254	OID30726	no_MHC	UKB
rs1356979	11	18219240	SAA4	ENSG00000148965	bipolar	C	2335	rs28466278	unconditioned	0.03792	0.394039	0.0483435	0.502334	0.0173637	3.27228	OID30726	no_MHC	UKB
rs1356979	11	18219240	SAA4	ENSG00000148965	bipolar	C	2341	rs4267051	unconditioned	1.20078e-11	0.436109	1.53098e-11	0.556024	0.00786694	25.1455	OID30726	no_MHC	UKB
rs1356979	11	18219240	SAA4	ENSG00000148965	bipolar	C	2337	rs55939328	unconditioned	0.0141284	0.420476	0.0180122	0.53605	0.0113332	4.25957	OID30726	no_MHC	UKB
rs1356979	11	18219240	SAA4	ENSG00000148965	bipolar	C	2350	rs56149966	unconditioned	1.36555e-192	0.434565	1.74125e-192	0.554113	0.0113218	441.785	OID30726	no_MHC	UKB
rs1356979	11	18219240	SAA4	ENSG00000148965	bipolar	C	2363	rs7117890	unconditioned	3.05754e-12	0.438581	3.89845e-12	0.559202	0.00221697	26.5134	OID30726	no_MHC	UKB
rs1356979	11	18219240	SAA4	ENSG00000148965	bipolar_noukb	C	2669	unconditioned	unconditioned	0	0.405581	0	0.591973	0.00244596	1140.63	OID30726	no_MHC	UKB
rs1356979	11	18219240	SAA4	ENSG00000148965	bipolar_noukb	C	2334	rs10430893	unconditioned	2.25572e-84	0.402011	3.24605e-84	0.578488	0.0195017	192.604	OID30726	no_MHC	UKB
rs1356979	11	18219240	SAA4	ENSG00000148965	bipolar_noukb	C	2335	rs11024578	unconditioned	0.00184028	0.406121	0.00264815	0.584401	0.00498941	6.29784	OID30726	no_MHC	UKB
rs1356979	11	18219240	SAA4	ENSG00000148965	bipolar_noukb	C	2333	rs12286251	unconditioned	2.00989e-05	0.40709	2.8922e-05	0.585789	0.00707273	10.8148	OID30726	no_MHC	UKB
rs1356979	11	18219240	SAA4	ENSG00000148965	bipolar_noukb	C	2335	rs140542340	unconditioned	4.22702e-21	0.40603	6.08279e-21	0.584277	0.00969347	46.9128	OID30726	no_MHC	UKB
rs1356979	11	18219240	SAA4	ENSG00000148965	bipolar_noukb	C	2333	rs189822645	unconditioned	0.0502959	0.33202	0.0723751	0.477704	0.0676043	2.98983	OID30726	no_MHC	UKB
rs1356979	11	18219240	SAA4	ENSG00000148965	bipolar_noukb	C	2334	rs2403276	unconditioned	6.96783e-14	0.408818	1.00266e-13	0.588283	0.00289835	30.2949	OID30726	no_MHC	UKB
rs1356979	11	18219240	SAA4	ENSG00000148965	bipolar_noukb	C	2333	rs28466278	unconditioned	0.0353798	0.367641	0.050911	0.529012	0.0170559	3.34161	OID30726	no_MHC	UKB
rs1356979	11	18219240	SAA4	ENSG00000148965	bipolar_noukb	C	2339	rs4267051	unconditioned	1.12091e-11	0.407099	1.61309e-11	0.585845	0.00705631	25.2143	OID30726	no_MHC	UKB
rs1356979	11	18219240	SAA4	ENSG00000148965	bipolar_noukb	C	2335	rs55939328	unconditioned	0.013183	0.392336	0.0189703	0.564559	0.0109514	4.32883	OID30726	no_MHC	UKB
rs1356979	11	18219240	SAA4	ENSG00000148965	bipolar_noukb	C	2348	rs56149966	unconditioned	1.27432e-192	0.405557	1.83405e-192	0.58368	0.0107636	441.854	OID30726	no_MHC	UKB
rs1356979	11	18219240	SAA4	ENSG00000148965	bipolar_noukb	C	2361	rs7117890	unconditioned	2.8521e-12	0.409112	4.10457e-12	0.588767	0.00212095	26.583	OID30726	no_MHC	UKB
rs1356979	11	18219240	SAA4	ENSG00000148965	depression_Als_noukb_included	C	2571	unconditioned	unconditioned	0	0.760343	0	0.237999	0.001658	1140	OID30726	no_MHC	UKB
rs1356979	11	18219240	SAA4	ENSG00000148965	depression_Als_noukb_included	C	2316	rs10430893	unconditioned	4.2833e-84	0.763319	1.31172e-84	0.233756	0.00292566	191.962	OID30726	no_MHC	UKB
rs1356979	11	18219240	SAA4	ENSG00000148965	depression_Als_noukb_included	C	2317	rs11024578	unconditioned	0.00342876	0.756686	0.00105003	0.231721	0.00711448	5.67556	OID30726	no_MHC	UKB
rs1356979	11	18219240	SAA4	ENSG00000148965	depression_Als_noukb_included	C	2315	rs12286251	unconditioned	3.76226e-05	0.761979	1.15214e-05	0.233341	0.00463087	10.1879	OID30726	no_MHC	UKB
rs1356979	11	18219240	SAA4	ENSG00000148965	depression_Als_noukb_included	C	2317	rs140542340	unconditioned	7.91606e-21	0.760346	2.42432e-21	0.232851	0.00680256	46.2854	OID30726	no_MHC	UKB
rs1356979	11	18219240	SAA4	ENSG00000148965	depression_Als_noukb_included	C	2315	rs189822645	unconditioned	0.0996349	0.657677	0.0305118	0.201394	0.010783	2.30624	OID30726	no_MHC	UKB
rs1356979	11	18219240	SAA4	ENSG00000148965	depression_Als_noukb_included	C	2316	rs2403276	unconditioned	1.301e-13	0.76334	3.98419e-14	0.233762	0.00289779	29.6705	OID30726	no_MHC	UKB
rs1356979	11	18219240	SAA4	ENSG00000148965	depression_Als_noukb_included	C	2315	rs28466278	unconditioned	0.0663216	0.689134	0.0203101	0.211025	0.0132094	2.71324	OID30726	no_MHC	UKB
rs1356979	11	18219240	SAA4	ENSG00000148965	depression_Als_noukb_included	C	2321	rs4267051	unconditioned	2.10275e-11	0.763704	6.43982e-12	0.233887	0.00240839	24.5852	OID30726	no_MHC	UKB
rs1356979	11	18219240	SAA4	ENSG00000148965	depression_Als_noukb_included	C	2317	rs55939328	unconditioned	0.022739	0.676729	0.00696365	0.207156	0.0864122	3.78367	OID30726	no_MHC	UKB
rs1356979	11	18219240	SAA4	ENSG00000148965	depression_Als_noukb_included	C	2330	rs56149966	unconditioned	2.39312e-192	0.761179	7.33031e-193	0.23315	0.00567143	441.224	OID30726	no_MHC	UKB
rs1356979	11	18219240	SAA4	ENSG00000148965	depression_Als_noukb_included	C	2343	rs7117890	unconditioned	5.3273e-12	0.764174	1.63175e-12	0.234064	0.00176193	25.9582	OID30726	no_MHC	UKB
rs1356979	11	18219240	SAA4	ENSG00000148965	depression_Als_ukb_included	C	2656	unconditioned	unconditioned	0	0.843202	0	0.155444	0.00135449	1139.9	OID30726	no_MHC	UKB
rs1356979	11	18219240	SAA4	ENSG00000148965	depression_Als_ukb_included	C	2314	rs10430893	unconditioned	4.7496e-84	0.846394	8.49142e-85	0.151318	0.00228796	191.859	OID30726	no_MHC	UKB
rs1356979	11	18219240	SAA4	ENSG00000148965	depression_Als_ukb_included	C	2315	rs11024578	unconditioned	0.00382525	0.842156	0.000683888	0.15056	0.00277465	5.56613	OID30726	no_MHC	UKB
rs1356979	11	18219240	SAA4	ENSG00000148965	depression_Als_ukb_included	C	2313	rs12286251	unconditioned	4.1633e-05	0.842691	7.44311e-06	0.150649	0.00661064	10.0866	OID30726	no_MHC	UKB
rs1356979	11	18219240	SAA4	ENSG00000148965	depression_Als_ukb_included	C	2315	rs140542340	unconditioned	8.78621e-21	0.843906	1.57089e-21	0.150877	0.00521651	46.1811	OID30726	no_MHC	UKB
rs1356979	11	18219240	SAA4	ENSG00000148965	depression_Als_ukb_included	C	2313	rs189822645	unconditioned	0.115948	0.714841	0.020729	0.127778	0.0207043	2.15462	OID30726	no_MHC	UKB
rs1356979	11	18219240	SAA4	ENSG00000148965	depression_Als_ukb_included	C	2314	rs2403276	unconditioned	1.44332e-13	0.84685	2.58039e-14	0.151399	0.0017513	29.5667	OID30726	no_MHC	UKB
rs1356979	11	18219240	SAA4	ENSG00000148965	depression_Als_ukb_included	C	2313	rs28466278	unconditioned	0.0822439	0.743738	0.0147035	0.132939	0.0263757	2.49807	OID30726	no_MHC	UKB
rs1356979	11	18219240	SAA4	ENSG00000148965	depression_Als_ukb_included	C	2319	rs4267051	unconditioned	2.3314e-11	0.846754	4.16836e-12	0.151391	0.00185448	24.482	OID30726	no_MHC	UKB
rs1356979	11	18219240	SAA4	ENSG00000148965	depression_Als_ukb_included	C	2315	rs55939328	unconditioned	0.0276041	0.804678	0.00493519	0.143845	0.0189372	3.58979	OID30726	no_MHC	UKB
rs1356979	11	18219240	SAA4	ENSG00000148965	depression_Als_ukb_included	C	2326	rs56149966	unconditioned	2.65895e-192	0.844651	4.75495e-193	0.151043	0.00430543	441.118	OID30726	no_MHC	UKB
rs1356979	11	18219240	SAA4	ENSG00000148965	depression_Als_ukb_included	C	2332	rs7117890	unconditioned	7.47355e-12	0.847123	1.33635e-12	0.151473	0.00140397	25.6197	OID30726	no_MHC	UKB
rs1356979	11	18219240	SAA4	ENSG00000148965	schizophrenia	C	2668	unconditioned	unconditioned	0	0.813524	0	0.182689	0.00378676	1139.93	OID30726	no_MHC	UKB
rs1356979	11	18219240	SAA4	ENSG00000148965	schizophrenia	C	2332	rs10430893	unconditioned	4.73106e-84	0.843145	8.23525e-85	0.146754	0.0101006	191.863	OID30726	no_MHC	UKB
rs1356979	11	18219240	SAA4	ENSG00000148965	schizophrenia	C	2333	rs11024578	unconditioned	0.00381733	0.84243	0.000664463	0.146631	0.00645664	5.5682	OID30726	no_MHC	UKB
rs1356979	11	18219240	SAA4	ENSG00000148965	schizophrenia	C	2331	rs12286251	unconditioned	4.16575e-05	0.843748	7.25072e-06	0.14685	0.00935315	10.086	OID30726	no_MHC	UKB
rs1356979	11	18219240	SAA4	ENSG00000148965	schizophrenia	C	2333	rs140542340	unconditioned	8.628e-21	0.828754	1.50216e-21	0.144261	0.0269846	46.1993	OID30726	no_MHC	UKB
rs1356979	11	18219240	SAA4	ENSG00000148965	schizophrenia	C	2331	rs189822645	unconditioned	0.110518	0.729581	0.0192362	0.126974	0.0136908	2.20258	OID30726	no_MHC	UKB
rs1356979	11	18219240	SAA4	ENSG00000148965	schizophrenia	C	2332	rs2403276	unconditioned	1.44518e-13	0.847923	2.51549e-14	0.147586	0.00449139	29.5654	OID30726	no_MHC	UKB
rs1356979	11	18219240	SAA4	ENSG00000148965	schizophrenia	C	2331	rs28466278	unconditioned	0.0733684	0.762394	0.0127702	0.13268	0.0187879	2.61226	OID30726	no_MHC	UKB
rs1356979	11	18219240	SAA4	ENSG00000148965	schizophrenia	C	2337	rs4267051	unconditioned	2.31998e-11	0.84259	4.04124e-12	0.146763	0.010647	24.4869	OID30726	no_MHC	UKB
rs1356979	11	18219240	SAA4	ENSG00000148965	schizophrenia	C	2333	rs55939328	unconditioned	0.0272772	0.811797	0.00474908	0.141323	0.0148543	3.6017	OID30726	no_MHC	UKB
rs1356979	11	18219240	SAA4	ENSG00000148965	schizophrenia	C	2346	rs56149966	unconditioned	2.61304e-192	0.831434	4.55514e-193	0.144915	0.0236509	441.136	OID30726	no_MHC	UKB
rs1356979	11	18219240	SAA4	ENSG00000148965	schizophrenia	C	2359	rs7117890	unconditioned	5.90489e-12	0.847017	1.0287e-12	0.147554	0.00542819	25.8552	OID30726	no_MHC	UKB
rs151172395	11	18217106	SAA4	ENSG00000148965	adhd	C	2493	unconditioned	unconditioned	0	0.865613	0	0.127704	0.00668275	1139.87	OID30726	no_MHC	UKB
rs151172395	11	18217106	SAA4	ENSG00000148965	adhd	C	2297	rs10430893	unconditioned	4.25183e-84	0.757019	5.83168e-85	0.103691	0.139289	191.97	OID30726	no_MHC	UKB
rs151172395	11	18217106	SAA4	ENSG00000148965	adhd	C	2298	rs11024578	unconditioned	0.00382706	0.798339	0.000524271	0.109277	0.0880326	5.56566	OID30726	no_MHC	UKB
rs151172395	11	18217106	SAA4	ENSG00000148965	adhd	C	2296	rs12286251	unconditioned	6.37392e-05	0.87018	8.73056e-06	0.119181	0.0105666	9.66071	OID30726	no_MHC	UKB
rs151172395	11	18217106	SAA4	ENSG00000148965	adhd	C	2297	rs140542340	unconditioned	0.146829	0.708538	0.0201142	0.0970357	0.027483	1.91849	OID30726	no_MHC	UKB
rs151172395	11	18217106	SAA4	ENSG00000148965	adhd	C	2296	rs189822645	unconditioned	0.125203	0.562264	0.0171494	0.0767965	0.218588	2.07782	OID30726	no_MHC	UKB
rs151172395	11	18217106	SAA4	ENSG00000148965	adhd	C	2297	rs2403276	unconditioned	1.48199e-13	0.869991	2.03011e-14	0.119165	0.0108439	29.5402	OID30726	no_MHC	UKB
rs151172395	11	18217106	SAA4	ENSG00000148965	adhd	C	2296	rs28466278	unconditioned	0.117174	0.59292	0.0160497	0.0810213	0.192835	2.1441	OID30726	no_MHC	UKB
rs151172395	11	18217106	SAA4	ENSG00000148965	adhd	C	2302	rs4267051	unconditioned	2.40722e-11	0.8746	3.29814e-12	0.119824	0.00557621	24.45	OID30726	no_MHC	UKB
rs151172395	11	18217106	SAA4	ENSG00000148965	adhd	C	2298	rs55939328	unconditioned	0.0318717	0.794971	0.00436608	0.108842	0.0599485	3.44604	OID30726	no_MHC	UKB
rs151172395	11	18217106	SAA4	ENSG00000148965	adhd	C	2311	rs56149966	unconditioned	2.04285e-192	0.649133	2.86713e-193	0.0908452	0.260022	441.382	OID30726	no_MHC	UKB
rs151172395	11	18217106	SAA4	ENSG00000148965	adhd	C	2324	rs7117890	unconditioned	6.09409e-12	0.875061	8.35837e-13	0.120014	0.00492482	25.8237	OID30726	no_MHC	UKB
rs151172395	11	18217106	SAA4	ENSG00000148965	alzheimers	C	3559	unconditioned	unconditioned	0	0.952229	0	0.0457923	0.00197903	1139.79	OID30726	no_MHC	UKB
rs151172395	11	18217106	SAA4	ENSG00000148965	alzheimers	C	2452	rs10430893	unconditioned	5.52224e-84	0.982617	8.4216e-86	0.0149828	0.0024006	191.708	OID30726	no_MHC	UKB
rs151172395	11	18217106	SAA4	ENSG00000148965	alzheimers	C	2453	rs11024578	unconditioned	0.0042564	0.973871	6.49509e-05	0.0148539	0.00695375	5.45933	OID30726	no_MHC	UKB
rs151172395	11	18217106	SAA4	ENSG00000148965	alzheimers	C	2452	rs12286251	unconditioned	4.01426e-24	0.967033	6.12846e-26	0.0147452	0.018222	53.8722	OID30726	no_MHC	UKB
rs151172395	11	18217106	SAA4	ENSG00000148965	alzheimers	C	2453	rs140542340	unconditioned	1.00348e-20	0.963588	1.53285e-22	0.0146975	0.0217146	46.0482	OID30726	no_MHC	UKB
rs151172395	11	18217106	SAA4	ENSG00000148965	alzheimers	C	2452	rs189822645	unconditioned	0.00121103	0.970452	1.84826e-05	0.0147974	0.0135206	6.71628	OID30726	no_MHC	UKB
rs151172395	11	18217106	SAA4	ENSG00000148965	alzheimers	C	2452	rs2403276	unconditioned	1.67529e-13	0.983638	2.55469e-15	0.0149984	0.00136317	29.4176	OID30726	no_MHC	UKB
rs151172395	11	18217106	SAA4	ENSG00000148965	alzheimers	C	2452	rs28466278	unconditioned	0.000423082	0.978911	6.45358e-06	0.0149263	0.00573295	7.76794	OID30726	no_MHC	UKB
rs151172395	11	18217106	SAA4	ENSG00000148965	alzheimers	C	2458	rs4267051	unconditioned	1.16042e-11	0.968117	1.77832e-13	0.0148191	0.0170636	25.1797	OID30726	no_MHC	UKB
rs151172395	11	18217106	SAA4	ENSG00000148965	alzheimers	C	2453	rs55939328	unconditioned	0.0257864	0.954953	0.000393283	0.0145602	0.00430733	3.65791	OID30726	no_MHC	UKB
rs151172395	11	18217106	SAA4	ENSG00000148965	alzheimers	C	2466	rs56149966	unconditioned	3.07773e-192	0.971982	4.73932e-194	0.0149542	0.0130641	440.972	OID30726	no_MHC	UKB
rs151172395	11	18217106	SAA4	ENSG00000148965	alzheimers	C	2480	rs7117890	unconditioned	6.82309e-12	0.980031	1.04771e-13	0.0150439	0.00492491	25.7107	OID30726	no_MHC	UKB
rs151172395	11	18217106	SAA4	ENSG00000148965	alzheimers_noukb	C	3521	unconditioned	unconditioned	0	0.826595	0	0.168944	0.00446067	1139.92	OID30726	no_MHC	UKB
rs151172395	11	18217106	SAA4	ENSG00000148965	alzheimers_noukb	C	2463	rs10430893	unconditioned	5.0778e-84	0.903734	4.95026e-85	0.0880953	0.00817096	191.792	OID30726	no_MHC	UKB
rs151172395	11	18217106	SAA4	ENSG00000148965	alzheimers_noukb	C	2464	rs11024578	unconditioned	0.00393445	0.90017	0.000383569	0.0877496	0.00776239	5.53798	OID30726	no_MHC	UKB
rs151172395	11	18217106	SAA4	ENSG00000148965	alzheimers_noukb	C	2462	rs12286251	unconditioned	4.33964e-05	0.893792	4.23025e-06	0.0871071	0.019053	10.0451	OID30726	no_MHC	UKB
rs151172395	11	18217106	SAA4	ENSG00000148965	alzheimers_noukb	C	2464	rs140542340	unconditioned	9.07765e-21	0.871838	8.85543e-22	0.0850064	0.0431558	46.1485	OID30726	no_MHC	UKB
rs151172395	11	18217106	SAA4	ENSG00000148965	alzheimers_noukb	C	2463	rs189822645	unconditioned	0.0011206	0.897947	0.000109252	0.0875312	0.0132918	6.79389	OID30726	no_MHC	UKB
rs151172395	11	18217106	SAA4	ENSG00000148965	alzheimers_noukb	C	2463	rs2403276	unconditioned	1.53746e-13	0.902657	1.49887e-14	0.0879903	0.00935239	29.5035	OID30726	no_MHC	UKB
rs151172395	11	18217106	SAA4	ENSG00000148965	alzheimers_noukb	C	2463	rs28466278	unconditioned	0.000390632	0.903759	3.80819e-05	0.0880977	0.00771422	7.84774	OID30726	no_MHC	UKB
rs151172395	11	18217106	SAA4	ENSG00000148965	alzheimers_noukb	C	2469	rs4267051	unconditioned	1.05765e-11	0.88233	1.0337e-12	0.0862032	0.031467	25.2724	OID30726	no_MHC	UKB
rs151172395	11	18217106	SAA4	ENSG00000148965	alzheimers_noukb	C	2464	rs55939328	unconditioned	0.0234951	0.870041	0.00229063	0.0848043	0.0193693	3.75096	OID30726	no_MHC	UKB
rs151172395	11	18217106	SAA4	ENSG00000148965	alzheimers_noukb	C	2477	rs56149966	unconditioned	2.8383e-192	0.898306	2.77149e-193	0.0877021	0.0139916	441.053	OID30726	no_MHC	UKB
rs151172395	11	18217106	SAA4	ENSG00000148965	alzheimers_noukb	C	2491	rs7117890	unconditioned	6.30761e-12	0.905928	6.15885e-13	0.0884506	0.00562142	25.7893	OID30726	no_MHC	UKB
rs151172395	11	18217106	SAA4	ENSG00000148965	anxiety_cc	C	2268	unconditioned	unconditioned	0	0.896615	0	0.0827703	0.0206148	1139.84	OID30726	no_MHC	UKB
rs151172395	11	18217106	SAA4	ENSG00000148965	anxiety_cc	C	2108	rs10430893	unconditioned	4.95681e-84	0.8827	4.10127e-85	0.0729904	0.0443096	191.816	OID30726	no_MHC	UKB
rs151172395	11	18217106	SAA4	ENSG00000148965	anxiety_cc	C	2109	rs11024578	unconditioned	0.00461255	0.902961	0.000381563	0.0746781	0.0173663	5.37897	OID30726	no_MHC	UKB
rs151172395	11	18217106	SAA4	ENSG00000148965	anxiety_cc	C	2108	rs12286251	unconditioned	3.47725e-24	0.837575	2.8792e-25	0.069259	0.0931657	54.0158	OID30726	no_MHC	UKB
rs151172395	11	18217106	SAA4	ENSG00000148965	anxiety_cc	C	2107	rs140542340	unconditioned	0.0188896	0.839719	0.00156198	0.0693658	0.0704642	3.96915	OID30726	no_MHC	UKB
rs151172395	11	18217106	SAA4	ENSG00000148965	anxiety_cc	C	2108	rs189822645	unconditioned	0.0010994	0.877623	9.09703e-05	0.0725707	0.0486158	6.81299	OID30726	no_MHC	UKB
rs151172395	11	18217106	SAA4	ENSG00000148965	anxiety_cc	C	2108	rs2403276	unconditioned	1.42908e-13	0.838888	1.18327e-14	0.0693676	0.0917445	29.5766	OID30726	no_MHC	UKB
rs151172395	11	18217106	SAA4	ENSG00000148965	anxiety_cc	C	2108	rs28466278	unconditioned	0.000377234	0.871529	3.12177e-05	0.0720667	0.0559963	7.88265	OID30726	no_MHC	UKB
rs151172395	11	18217106	SAA4	ENSG00000148965	anxiety_cc	C	2114	rs4267051	unconditioned	1.06293e-11	0.886592	8.82644e-13	0.073582	0.0398255	25.2674	OID30726	no_MHC	UKB
rs151172395	11	18217106	SAA4	ENSG00000148965	anxiety_cc	C	2109	rs55939328	unconditioned	0.0259512	0.87537	0.00214718	0.0724033	0.0241288	3.65154	OID30726	no_MHC	UKB
rs151172395	11	18217106	SAA4	ENSG00000148965	anxiety_cc	C	2115	rs56149966	unconditioned	9.45296e-185	0.84963	7.85253e-186	0.0704985	0.0798716	423.732	OID30726	no_MHC	UKB
rs151172395	11	18217106	SAA4	ENSG00000148965	anxiety_cc	C	2136	rs7117890	unconditioned	6.16213e-12	0.884875	5.16217e-13	0.0740871	0.0410383	25.8126	OID30726	no_MHC	UKB
rs151172395	11	18217106	SAA4	ENSG00000148965	asd	C	2894	unconditioned	unconditioned	0	0.792351	0	0.20122	0.00642881	1139.97	OID30726	no_MHC	UKB
rs151172395	11	18217106	SAA4	ENSG00000148965	asd	C	2448	rs10430893	unconditioned	4.54867e-84	0.809506	1.01437e-84	0.180513	0.00998099	191.902	OID30726	no_MHC	UKB
rs151172395	11	18217106	SAA4	ENSG00000148965	asd	C	2449	rs11024578	unconditioned	0.00349474	0.799471	0.00077935	0.178269	0.017986	5.6565	OID30726	no_MHC	UKB
rs151172395	11	18217106	SAA4	ENSG00000148965	asd	C	2448	rs12286251	unconditioned	3.355e-24	0.808201	7.48184e-25	0.180222	0.0115775	54.0516	OID30726	no_MHC	UKB
rs151172395	11	18217106	SAA4	ENSG00000148965	asd	C	2449	rs140542340	unconditioned	8.29887e-21	0.796999	1.85102e-21	0.177741	0.02526	46.2382	OID30726	no_MHC	UKB
rs151172395	11	18217106	SAA4	ENSG00000148965	asd	C	2448	rs189822645	unconditioned	0.00100501	0.80527	0.000224125	0.179568	0.0139326	6.90276	OID30726	no_MHC	UKB
rs151172395	11	18217106	SAA4	ENSG00000148965	asd	C	2448	rs2403276	unconditioned	1.36736e-13	0.802803	3.0494e-14	0.179018	0.0181794	29.6207	OID30726	no_MHC	UKB
rs151172395	11	18217106	SAA4	ENSG00000148965	asd	C	2448	rs28466278	unconditioned	0.00035079	0.811591	7.82261e-05	0.180978	0.00700212	7.95532	OID30726	no_MHC	UKB
rs151172395	11	18217106	SAA4	ENSG00000148965	asd	C	2454	rs4267051	unconditioned	9.72143e-12	0.811009	2.16845e-12	0.180895	0.00809647	25.3567	OID30726	no_MHC	UKB
rs151172395	11	18217106	SAA4	ENSG00000148965	asd	C	2449	rs55939328	unconditioned	0.0204039	0.753352	0.0045503	0.167953	0.0537409	3.89203	OID30726	no_MHC	UKB
rs151172395	11	18217106	SAA4	ENSG00000148965	asd	C	2462	rs56149966	unconditioned	2.53807e-192	0.802757	5.66568e-193	0.17918	0.0180637	441.165	OID30726	no_MHC	UKB
rs151172395	11	18217106	SAA4	ENSG00000148965	asd	C	2476	rs7117890	unconditioned	5.65058e-12	0.811579	1.26135e-12	0.181158	0.00726305	25.8993	OID30726	no_MHC	UKB
rs151172395	11	18217106	SAA4	ENSG00000148965	bipolar	C	2675	unconditioned	unconditioned	0	0.434194	0	0.56326	0.00254657	1140.56	OID30726	no_MHC	UKB
rs151172395	11	18217106	SAA4	ENSG00000148965	bipolar	C	2338	rs10430893	unconditioned	2.38773e-84	0.425045	3.04454e-84	0.541933	0.033022	192.547	OID30726	no_MHC	UKB
rs151172395	11	18217106	SAA4	ENSG00000148965	bipolar	C	2339	rs11024578	unconditioned	0.00197287	0.435293	0.00251544	0.554998	0.00522099	6.22826	OID30726	no_MHC	UKB
rs151172395	11	18217106	SAA4	ENSG00000148965	bipolar	C	2337	rs12286251	unconditioned	2.15508e-05	0.436573	2.74773e-05	0.556624	0.00675456	10.7451	OID30726	no_MHC	UKB
rs151172395	11	18217106	SAA4	ENSG00000148965	bipolar	C	2339	rs140542340	unconditioned	4.53303e-21	0.435433	5.77979e-21	0.555184	0.00938312	46.8429	OID30726	no_MHC	UKB
rs151172395	11	18217106	SAA4	ENSG00000148965	bipolar	C	2337	rs189822645	unconditioned	0.0539097	0.355877	0.068735	0.453676	0.0678028	2.92044	OID30726	no_MHC	UKB
rs151172395	11	18217106	SAA4	ENSG00000148965	bipolar	C	2338	rs2403276	unconditioned	7.46404e-14	0.438195	9.51671e-14	0.558699	0.00310661	30.2261	OID30726	no_MHC	UKB
rs151172395	11	18217106	SAA4	ENSG00000148965	bipolar	C	2337	rs28466278	unconditioned	0.0379161	0.39402	0.0483432	0.502358	0.0173625	3.27238	OID30726	no_MHC	UKB
rs151172395	11	18217106	SAA4	ENSG00000148965	bipolar	C	2343	rs4267051	unconditioned	1.20021e-11	0.436086	1.53039e-11	0.556048	0.00786655	25.1459	OID30726	no_MHC	UKB
rs151172395	11	18217106	SAA4	ENSG00000148965	bipolar	C	2339	rs55939328	unconditioned	0.0141319	0.420449	0.0180184	0.536067	0.0113333	4.25932	OID30726	no_MHC	UKB
rs151172395	11	18217106	SAA4	ENSG00000148965	bipolar	C	2352	rs56149966	unconditioned	1.37005e-192	0.434542	1.74715e-192	0.554137	0.0113212	441.781	OID30726	no_MHC	UKB
rs151172395	11	18217106	SAA4	ENSG00000148965	bipolar	C	2365	rs7117890	unconditioned	3.05401e-12	0.438558	3.89432e-12	0.559225	0.00221685	26.5146	OID30726	no_MHC	UKB
rs151172395	11	18217106	SAA4	ENSG00000148965	bipolar_noukb	C	2672	unconditioned	unconditioned	0	0.405553	0	0.592001	0.00244579	1140.63	OID30726	no_MHC	UKB
rs151172395	11	18217106	SAA4	ENSG00000148965	bipolar_noukb	C	2336	rs10430893	unconditioned	2.25819e-84	0.401988	3.24993e-84	0.578511	0.0195006	192.603	OID30726	no_MHC	UKB
rs151172395	11	18217106	SAA4	ENSG00000148965	bipolar_noukb	C	2337	rs11024578	unconditioned	0.00184056	0.406097	0.00264881	0.584424	0.0049893	6.29769	OID30726	no_MHC	UKB
rs151172395	11	18217106	SAA4	ENSG00000148965	bipolar_noukb	C	2335	rs12286251	unconditioned	2.00943e-05	0.407066	2.89182e-05	0.585813	0.00707184	10.8151	OID30726	no_MHC	UKB
rs151172395	11	18217106	SAA4	ENSG00000148965	bipolar_noukb	C	2337	rs140542340	unconditioned	4.22667e-21	0.406006	6.08288e-21	0.584301	0.00969291	46.9129	OID30726	no_MHC	UKB
rs151172395	11	18217106	SAA4	ENSG00000148965	bipolar_noukb	C	2335	rs189822645	unconditioned	0.0502941	0.331999	0.0723795	0.477721	0.0676067	2.98987	OID30726	no_MHC	UKB
rs151172395	11	18217106	SAA4	ENSG00000148965	bipolar_noukb	C	2336	rs2403276	unconditioned	6.96326e-14	0.408795	1.00211e-13	0.588307	0.00289818	30.2955	OID30726	no_MHC	UKB
rs151172395	11	18217106	SAA4	ENSG00000148965	bipolar_noukb	C	2335	rs28466278	unconditioned	0.0353761	0.367622	0.0509106	0.529037	0.0170547	3.34172	OID30726	no_MHC	UKB
rs151172395	11	18217106	SAA4	ENSG00000148965	bipolar_noukb	C	2341	rs4267051	unconditioned	1.12037e-11	0.407076	1.61247e-11	0.585868	0.00705594	25.2148	OID30726	no_MHC	UKB
rs151172395	11	18217106	SAA4	ENSG00000148965	bipolar_noukb	C	2337	rs55939328	unconditioned	0.0131862	0.392309	0.0189767	0.564576	0.0109514	4.32859	OID30726	no_MHC	UKB
rs151172395	11	18217106	SAA4	ENSG00000148965	bipolar_noukb	C	2350	rs56149966	unconditioned	1.27851e-192	0.405533	1.84026e-192	0.583704	0.010763	441.851	OID30726	no_MHC	UKB
rs151172395	11	18217106	SAA4	ENSG00000148965	bipolar_noukb	C	2363	rs7117890	unconditioned	2.8488e-12	0.409089	4.10022e-12	0.58879	0.00212082	26.5841	OID30726	no_MHC	UKB
rs151172395	11	18217106	SAA4	ENSG00000148965	depression_Als_noukb_included	C	2573	unconditioned	unconditioned	0	0.760317	0	0.238025	0.00165795	1140	OID30726	no_MHC	UKB
rs151172395	11	18217106	SAA4	ENSG00000148965	depression_Als_noukb_included	C	2318	rs10430893	unconditioned	4.28807e-84	0.763289	1.31339e-84	0.233785	0.00292555	191.961	OID30726	no_MHC	UKB
rs151172395	11	18217106	SAA4	ENSG00000148965	depression_Als_noukb_included	C	2319	rs11024578	unconditioned	0.00342935	0.756657	0.00105038	0.23175	0.00711324	5.67539	OID30726	no_MHC	UKB
rs151172395	11	18217106	SAA4	ENSG00000148965	depression_Als_noukb_included	C	2317	rs12286251	unconditioned	3.76147e-05	0.76195	1.15209e-05	0.23337	0.00463058	10.1881	OID30726	no_MHC	UKB
rs151172395	11	18217106	SAA4	ENSG00000148965	depression_Als_noukb_included	C	2319	rs140542340	unconditioned	7.91556e-21	0.760317	2.42456e-21	0.232881	0.0068023	46.2855	OID30726	no_MHC	UKB
rs151172395	11	18217106	SAA4	ENSG00000148965	depression_Als_noukb_included	C	2317	rs189822645	unconditioned	0.0996336	0.65765	0.0305164	0.201419	0.0107811	2.30626	OID30726	no_MHC	UKB
rs151172395	11	18217106	SAA4	ENSG00000148965	depression_Als_noukb_included	C	2318	rs2403276	unconditioned	1.30017e-13	0.763311	3.9823e-14	0.233792	0.00289768	29.6711	OID30726	no_MHC	UKB
rs151172395	11	18217106	SAA4	ENSG00000148965	depression_Als_noukb_included	C	2317	rs28466278	unconditioned	0.066316	0.689114	0.0203117	0.211053	0.0132059	2.71332	OID30726	no_MHC	UKB
rs151172395	11	18217106	SAA4	ENSG00000148965	depression_Als_noukb_included	C	2323	rs4267051	unconditioned	2.10178e-11	0.763675	6.4379e-12	0.233917	0.00240831	24.5857	OID30726	no_MHC	UKB
rs151172395	11	18217106	SAA4	ENSG00000148965	depression_Als_noukb_included	C	2319	rs55939328	unconditioned	0.0227453	0.676707	0.00696672	0.207184	0.0863969	3.7834	OID30726	no_MHC	UKB
rs151172395	11	18217106	SAA4	ENSG00000148965	depression_Als_noukb_included	C	2332	rs56149966	unconditioned	2.40103e-192	0.76115	7.35576e-193	0.233179	0.00567122	441.22	OID30726	no_MHC	UKB
rs151172395	11	18217106	SAA4	ENSG00000148965	depression_Als_noukb_included	C	2345	rs7117890	unconditioned	5.32124e-12	0.764145	1.63016e-12	0.234093	0.00176186	25.9593	OID30726	no_MHC	UKB
rs151172395	11	18217106	SAA4	ENSG00000148965	depression_Als_ukb_included	C	2658	unconditioned	unconditioned	0	0.843107	0	0.155539	0.00135434	1139.9	OID30726	no_MHC	UKB
rs151172395	11	18217106	SAA4	ENSG00000148965	depression_Als_ukb_included	C	2316	rs10430893	unconditioned	4.75451e-84	0.846295	8.50681e-85	0.151417	0.00228769	191.858	OID30726	no_MHC	UKB
rs151172395	11	18217106	SAA4	ENSG00000148965	depression_Als_ukb_included	C	2317	rs11024578	unconditioned	0.0038256	0.842056	0.000684482	0.150659	0.00277415	5.56604	OID30726	no_MHC	UKB
rs151172395	11	18217106	SAA4	ENSG00000148965	depression_Als_ukb_included	C	2315	rs12286251	unconditioned	4.16209e-05	0.842594	7.44674e-06	0.150749	0.00660871	10.0869	OID30726	no_MHC	UKB
rs151172395	11	18217106	SAA4	ENSG00000148965	depression_Als_ukb_included	C	2317	rs140542340	unconditioned	8.78495e-21	0.843807	1.57189e-21	0.150977	0.0052159	46.1812	OID30726	no_MHC	UKB
rs151172395	11	18217106	SAA4	ENSG00000148965	depression_Als_ukb_included	C	2315	rs189822645	unconditioned	0.115937	0.714758	0.0207433	0.127862	0.0206991	2.15471	OID30726	no_MHC	UKB
rs151172395	11	18217106	SAA4	ENSG00000148965	depression_Als_ukb_included	C	2316	rs2403276	unconditioned	1.44229e-13	0.84675	2.58054e-14	0.151499	0.0017511	29.5674	OID30726	no_MHC	UKB
rs151172395	11	18217106	SAA4	ENSG00000148965	depression_Als_ukb_included	C	2315	rs28466278	unconditioned	0.0822297	0.743663	0.0147124	0.133028	0.0263667	2.49824	OID30726	no_MHC	UKB
rs151172395	11	18217106	SAA4	ENSG00000148965	depression_Als_ukb_included	C	2321	rs4267051	unconditioned	2.33014e-11	0.846655	4.16934e-12	0.151491	0.00185426	24.4825	OID30726	no_MHC	UKB
rs151172395	11	18217106	SAA4	ENSG00000148965	depression_Als_ukb_included	C	2317	rs55939328	unconditioned	0.0276094	0.804579	0.00493997	0.143939	0.0189328	3.5896	OID30726	no_MHC	UKB
rs151172395	11	18217106	SAA4	ENSG00000148965	depression_Als_ukb_included	C	2328	rs56149966	unconditioned	2.66754e-192	0.844552	4.77402e-193	0.151143	0.00430492	441.115	OID30726	no_MHC	UKB
rs151172395	11	18217106	SAA4	ENSG00000148965	depression_Als_ukb_included	C	2334	rs7117890	unconditioned	7.46452e-12	0.847023	1.33577e-12	0.151573	0.0014038	25.6209	OID30726	no_MHC	UKB
rs151172395	11	18217106	SAA4	ENSG00000148965	schizophrenia	C	2672	unconditioned	unconditioned	0	0.813342	0	0.182872	0.00378592	1139.93	OID30726	no_MHC	UKB
rs151172395	11	18217106	SAA4	ENSG00000148965	schizophrenia	C	2335	rs10430893	unconditioned	4.73549e-84	0.842943	8.25645e-85	0.146959	0.0100981	191.862	OID30726	no_MHC	UKB
rs151172395	11	18217106	SAA4	ENSG00000148965	schizophrenia	C	2336	rs11024578	unconditioned	0.00381717	0.842227	0.000665524	0.146836	0.00645492	5.56825	OID30726	no_MHC	UKB
rs151172395	11	18217106	SAA4	ENSG00000148965	schizophrenia	C	2334	rs12286251	unconditioned	4.16401e-05	0.843546	7.25956e-06	0.147055	0.00935063	10.0864	OID30726	no_MHC	UKB
rs151172395	11	18217106	SAA4	ENSG00000148965	schizophrenia	C	2336	rs140542340	unconditioned	8.62591e-21	0.828559	1.50425e-21	0.144463	0.0269783	46.1995	OID30726	no_MHC	UKB
rs151172395	11	18217106	SAA4	ENSG00000148965	schizophrenia	C	2334	rs189822645	unconditioned	0.110493	0.729405	0.0192634	0.127151	0.0136873	2.2028	OID30726	no_MHC	UKB
rs151172395	11	18217106	SAA4	ENSG00000148965	schizophrenia	C	2335	rs2403276	unconditioned	1.44395e-13	0.847718	2.51747e-14	0.147792	0.00449031	29.5662	OID30726	no_MHC	UKB
rs151172395	11	18217106	SAA4	ENSG00000148965	schizophrenia	C	2334	rs28466278	unconditioned	0.0733469	0.762218	0.0127873	0.132867	0.0187816	2.61256	OID30726	no_MHC	UKB
rs151172395	11	18217106	SAA4	ENSG00000148965	schizophrenia	C	2340	rs4267051	unconditioned	2.31842e-11	0.842388	4.04513e-12	0.146967	0.0106444	24.4875	OID30726	no_MHC	UKB
rs151172395	11	18217106	SAA4	ENSG00000148965	schizophrenia	C	2336	rs55939328	unconditioned	0.0272786	0.811595	0.0047571	0.141519	0.01485	3.60165	OID30726	no_MHC	UKB
rs151172395	11	18217106	SAA4	ENSG00000148965	schizophrenia	C	2349	rs56149966	unconditioned	2.62178e-192	0.831237	4.57786e-193	0.145118	0.0236453	441.132	OID30726	no_MHC	UKB
rs151172395	11	18217106	SAA4	ENSG00000148965	schizophrenia	C	2362	rs7117890	unconditioned	5.89693e-12	0.846813	1.02899e-12	0.14776	0.00542689	25.8566	OID30726	no_MHC	UKB
rs2445166	11	18287809	SAA4	ENSG00000148965	adhd	C	2495	unconditioned	unconditioned	0	0.855836	0	0.137556	0.00660727	1139.88	OID30726	no_MHC	UKB
rs2445166	11	18287809	SAA4	ENSG00000148965	adhd	C	2299	rs10430893	unconditioned	4.3172e-84	0.749842	6.46727e-85	0.11219	0.137968	191.955	OID30726	no_MHC	UKB
rs2445166	11	18287809	SAA4	ENSG00000148965	adhd	C	2300	rs11024578	unconditioned	0.00381023	0.79045	0.000570145	0.118192	0.0869767	5.57007	OID30726	no_MHC	UKB
rs2445166	11	18287809	SAA4	ENSG00000148965	adhd	C	2298	rs12286251	unconditioned	6.30001e-05	0.860707	9.42596e-06	0.128767	0.0104531	9.67237	OID30726	no_MHC	UKB
rs2445166	11	18287809	SAA4	ENSG00000148965	adhd	C	2299	rs140542340	unconditioned	0.147727	0.698188	0.0221052	0.104447	0.0275329	1.91239	OID30726	no_MHC	UKB
rs2445166	11	18287809	SAA4	ENSG00000148965	adhd	C	2298	rs189822645	unconditioned	0.124458	0.557599	0.0186211	0.0832109	0.216111	2.08379	OID30726	no_MHC	UKB
rs2445166	11	18287809	SAA4	ENSG00000148965	adhd	C	2299	rs2403276	unconditioned	1.44695e-13	0.860524	2.16509e-14	0.12875	0.0107259	29.5641	OID30726	no_MHC	UKB
rs2445166	11	18287809	SAA4	ENSG00000148965	adhd	C	2298	rs28466278	unconditioned	0.116126	0.588314	0.0173746	0.0878322	0.190353	2.15308	OID30726	no_MHC	UKB
rs2445166	11	18287809	SAA4	ENSG00000148965	adhd	C	2304	rs4267051	unconditioned	2.35912e-11	0.865034	3.53055e-12	0.129451	0.00551501	24.4701	OID30726	no_MHC	UKB
rs2445166	11	18287809	SAA4	ENSG00000148965	adhd	C	2300	rs55939328	unconditioned	0.0320182	0.785858	0.00479102	0.117531	0.0598016	3.44145	OID30726	no_MHC	UKB
rs2445166	11	18287809	SAA4	ENSG00000148965	adhd	C	2313	rs56149966	unconditioned	2.17037e-192	0.643848	3.32054e-193	0.0982471	0.257905	441.321	OID30726	no_MHC	UKB
rs2445166	11	18287809	SAA4	ENSG00000148965	adhd	C	2326	rs7117890	unconditioned	5.88426e-12	0.865484	8.81465e-13	0.129645	0.00487066	25.8587	OID30726	no_MHC	UKB
rs2445166	11	18287809	SAA4	ENSG00000148965	alzheimers	C	3544	unconditioned	unconditioned	0	0.952583	0	0.0454371	0.00197977	1139.78	OID30726	no_MHC	UKB
rs2445166	11	18287809	SAA4	ENSG00000148965	alzheimers	C	2455	rs10430893	unconditioned	5.67061e-84	0.984004	7.8339e-86	0.0135915	0.00240399	191.682	OID30726	no_MHC	UKB
rs2445166	11	18287809	SAA4	ENSG00000148965	alzheimers	C	2456	rs11024578	unconditioned	0.00428335	0.975225	5.92138e-05	0.0134747	0.00695784	5.45302	OID30726	no_MHC	UKB
rs2445166	11	18287809	SAA4	ENSG00000148965	alzheimers	C	2455	rs12286251	unconditioned	4.0215e-24	0.968377	5.56227e-26	0.0133757	0.0182474	53.8704	OID30726	no_MHC	UKB
rs2445166	11	18287809	SAA4	ENSG00000148965	alzheimers	C	2456	rs140542340	unconditioned	1.00416e-20	0.964923	1.38975e-22	0.0133328	0.0217447	46.0476	OID30726	no_MHC	UKB
rs2445166	11	18287809	SAA4	ENSG00000148965	alzheimers	C	2455	rs189822645	unconditioned	0.00121182	0.971809	1.67553e-05	0.0134232	0.0135393	6.71563	OID30726	no_MHC	UKB
rs2445166	11	18287809	SAA4	ENSG00000148965	alzheimers	C	2455	rs2403276	unconditioned	1.65587e-13	0.985029	2.28739e-15	0.0136057	0.0013651	29.4293	OID30726	no_MHC	UKB
rs2445166	11	18287809	SAA4	ENSG00000148965	alzheimers	C	2455	rs28466278	unconditioned	0.000424786	0.980288	5.86984e-06	0.0135402	0.00574089	7.76392	OID30726	no_MHC	UKB
rs2445166	11	18287809	SAA4	ENSG00000148965	alzheimers	C	2461	rs4267051	unconditioned	1.15157e-11	0.969458	1.59946e-13	0.0134481	0.0170939	25.1873	OID30726	no_MHC	UKB
rs2445166	11	18287809	SAA4	ENSG00000148965	alzheimers	C	2456	rs55939328	unconditioned	0.0261189	0.955998	0.000360863	0.0132039	0.00431836	3.64509	OID30726	no_MHC	UKB
rs2445166	11	18287809	SAA4	ENSG00000148965	alzheimers	C	2469	rs56149966	unconditioned	3.31141e-192	0.97334	4.62384e-194	0.013578	0.0130823	440.899	OID30726	no_MHC	UKB
rs2445166	11	18287809	SAA4	ENSG00000148965	alzheimers	C	2483	rs7117890	unconditioned	6.6698e-12	0.981412	9.28437e-14	0.0136563	0.00493171	25.7334	OID30726	no_MHC	UKB
rs2445166	11	18287809	SAA4	ENSG00000148965	alzheimers_noukb	C	3484	unconditioned	unconditioned	0	0.831524	0	0.163988	0.00448727	1139.91	OID30726	no_MHC	UKB
rs2445166	11	18287809	SAA4	ENSG00000148965	alzheimers_noukb	C	2465	rs10430893	unconditioned	5.22014e-84	0.905997	4.94473e-85	0.0858116	0.00819142	191.765	OID30726	no_MHC	UKB
rs2445166	11	18287809	SAA4	ENSG00000148965	alzheimers_noukb	C	2466	rs11024578	unconditioned	0.00396367	0.902414	0.000375461	0.085474	0.00777304	5.53058	OID30726	no_MHC	UKB
rs2445166	11	18287809	SAA4	ENSG00000148965	alzheimers_noukb	C	2464	rs12286251	unconditioned	4.3342e-05	0.896024	4.10514e-06	0.0848479	0.0190805	10.0464	OID30726	no_MHC	UKB
rs2445166	11	18287809	SAA4	ENSG00000148965	alzheimers_noukb	C	2466	rs140542340	unconditioned	9.09347e-21	0.873944	8.61951e-22	0.082796	0.0432601	46.1467	OID30726	no_MHC	UKB
rs2445166	11	18287809	SAA4	ENSG00000148965	alzheimers_noukb	C	2465	rs189822645	unconditioned	0.00112255	0.900186	0.000106339	0.0852611	0.0133244	6.79215	OID30726	no_MHC	UKB
rs2445166	11	18287809	SAA4	ENSG00000148965	alzheimers_noukb	C	2465	rs2403276	unconditioned	1.52127e-13	0.904915	1.44103e-14	0.0857091	0.00937578	29.5141	OID30726	no_MHC	UKB
rs2445166	11	18287809	SAA4	ENSG00000148965	alzheimers_noukb	C	2465	rs28466278	unconditioned	0.00039263	0.906023	3.71913e-05	0.085814	0.00773324	7.84264	OID30726	no_MHC	UKB
rs2445166	11	18287809	SAA4	ENSG00000148965	alzheimers_noukb	C	2471	rs4267051	unconditioned	1.05068e-11	0.884479	9.97837e-13	0.0839683	0.0315527	25.279	OID30726	no_MHC	UKB
rs2445166	11	18287809	SAA4	ENSG00000148965	alzheimers_noukb	C	2466	rs55939328	unconditioned	0.0238268	0.872057	0.0022571	0.0825905	0.0192684	3.73695	OID30726	no_MHC	UKB
rs2445166	11	18287809	SAA4	ENSG00000148965	alzheimers_noukb	C	2479	rs56149966	unconditioned	3.05843e-192	0.900542	2.9019e-193	0.0854312	0.0140265	440.978	OID30726	no_MHC	UKB
rs2445166	11	18287809	SAA4	ENSG00000148965	alzheimers_noukb	C	2493	rs7117890	unconditioned	6.1726e-12	0.908202	5.8564e-13	0.0861622	0.0056354	25.8109	OID30726	no_MHC	UKB
rs2445166	11	18287809	SAA4	ENSG00000148965	anxiety_cc	C	2291	unconditioned	unconditioned	0	0.895515	0	0.0838955	0.0205895	1139.84	OID30726	no_MHC	UKB
rs2445166	11	18287809	SAA4	ENSG00000148965	anxiety_cc	C	2137	rs10430893	unconditioned	5.07427e-84	0.881135	4.30056e-85	0.0746339	0.044231	191.793	OID30726	no_MHC	UKB
rs2445166	11	18287809	SAA4	ENSG00000148965	anxiety_cc	C	2138	rs11024578	unconditioned	0.00462448	0.901292	0.000391855	0.0763536	0.0173378	5.37639	OID30726	no_MHC	UKB
rs2445166	11	18287809	SAA4	ENSG00000148965	anxiety_cc	C	2137	rs12286251	unconditioned	3.47279e-24	0.836166	2.94539e-25	0.070825	0.0930089	54.0171	OID30726	no_MHC	UKB
rs2445166	11	18287809	SAA4	ENSG00000148965	anxiety_cc	C	2136	rs140542340	unconditioned	0.0189308	0.83824	0.00160348	0.0709304	0.0702953	3.96697	OID30726	no_MHC	UKB
rs2445166	11	18287809	SAA4	ENSG00000148965	anxiety_cc	C	2137	rs189822645	unconditioned	0.00109662	0.876076	9.29472e-05	0.0742056	0.0485288	6.81552	OID30726	no_MHC	UKB
rs2445166	11	18287809	SAA4	ENSG00000148965	anxiety_cc	C	2137	rs2403276	unconditioned	1.4081e-13	0.837474	1.19423e-14	0.0709358	0.0915899	29.5914	OID30726	no_MHC	UKB
rs2445166	11	18287809	SAA4	ENSG00000148965	anxiety_cc	C	2137	rs28466278	unconditioned	0.000377553	0.870002	3.20038e-05	0.073691	0.0558972	7.8818	OID30726	no_MHC	UKB
rs2445166	11	18287809	SAA4	ENSG00000148965	anxiety_cc	C	2143	rs4267051	unconditioned	1.05144e-11	0.885003	8.94266e-13	0.0752308	0.0397665	25.2783	OID30726	no_MHC	UKB
rs2445166	11	18287809	SAA4	ENSG00000148965	anxiety_cc	C	2138	rs55939328	unconditioned	0.0262613	0.873826	0.00222568	0.0740343	0.0236528	3.63966	OID30726	no_MHC	UKB
rs2445166	11	18287809	SAA4	ENSG00000148965	anxiety_cc	C	2144	rs56149966	unconditioned	1.00938e-184	0.84818	8.58797e-186	0.0720848	0.0797352	423.666	OID30726	no_MHC	UKB
rs2445166	11	18287809	SAA4	ENSG00000148965	anxiety_cc	C	2165	rs7117890	unconditioned	6.00434e-12	0.883301	5.1508e-13	0.0757327	0.0409661	25.8385	OID30726	no_MHC	UKB
rs2445166	11	18287809	SAA4	ENSG00000148965	asd	C	2875	unconditioned	unconditioned	0	0.790219	0	0.203369	0.00641151	1139.97	OID30726	no_MHC	UKB
rs2445166	11	18287809	SAA4	ENSG00000148965	asd	C	2447	rs10430893	unconditioned	4.64537e-84	0.80622	1.05932e-84	0.183839	0.00994048	191.881	OID30726	no_MHC	UKB
rs2445166	11	18287809	SAA4	ENSG00000148965	asd	C	2448	rs11024578	unconditioned	0.00349799	0.796283	0.000797686	0.181568	0.0178532	5.65557	OID30726	no_MHC	UKB
rs2445166	11	18287809	SAA4	ENSG00000148965	asd	C	2447	rs12286251	unconditioned	3.34279e-24	0.804925	7.62291e-25	0.183544	0.0115305	54.0552	OID30726	no_MHC	UKB
rs2445166	11	18287809	SAA4	ENSG00000148965	asd	C	2448	rs140542340	unconditioned	8.25989e-21	0.793813	1.88391e-21	0.181028	0.0251591	46.2429	OID30726	no_MHC	UKB
rs2445166	11	18287809	SAA4	ENSG00000148965	asd	C	2447	rs189822645	unconditioned	0.0010002	0.802015	0.000228089	0.182881	0.013876	6.90755	OID30726	no_MHC	UKB
rs2445166	11	18287809	SAA4	ENSG00000148965	asd	C	2447	rs2403276	unconditioned	1.34416e-13	0.799571	3.06535e-14	0.182323	0.0181062	29.6378	OID30726	no_MHC	UKB
rs2445166	11	18287809	SAA4	ENSG00000148965	asd	C	2447	rs28466278	unconditioned	0.000350275	0.808286	7.9875e-05	0.18431	0.00697389	7.95679	OID30726	no_MHC	UKB
rs2445166	11	18287809	SAA4	ENSG00000148965	asd	C	2453	rs4267051	unconditioned	9.59475e-12	0.80771	2.18851e-12	0.184226	0.00806348	25.3698	OID30726	no_MHC	UKB
rs2445166	11	18287809	SAA4	ENSG00000148965	asd	C	2448	rs55939328	unconditioned	0.0205573	0.750149	0.00468803	0.171016	0.0535894	3.88454	OID30726	no_MHC	UKB
rs2445166	11	18287809	SAA4	ENSG00000148965	asd	C	2461	rs56149966	unconditioned	2.71606e-192	0.799525	6.19977e-193	0.182484	0.017991	441.097	OID30726	no_MHC	UKB
rs2445166	11	18287809	SAA4	ENSG00000148965	asd	C	2475	rs7117890	unconditioned	5.49341e-12	0.808277	1.25393e-12	0.18449	0.00723336	25.9275	OID30726	no_MHC	UKB
rs2445166	11	18287809	SAA4	ENSG00000148965	bipolar	C	2667	unconditioned	unconditioned	0	0.437997	0	0.559435	0.00256887	1140.55	OID30726	no_MHC	UKB
rs2445166	11	18287809	SAA4	ENSG00000148965	bipolar	C	2340	rs10430893	unconditioned	2.4675e-84	0.428448	3.10015e-84	0.538266	0.0332864	192.514	OID30726	no_MHC	UKB
rs2445166	11	18287809	SAA4	ENSG00000148965	bipolar	C	2341	rs11024578	unconditioned	0.00199854	0.438867	0.00251082	0.551356	0.00526745	6.21534	OID30726	no_MHC	UKB
rs2445166	11	18287809	SAA4	ENSG00000148965	bipolar	C	2339	rs12286251	unconditioned	2.16474e-05	0.440167	2.7196e-05	0.552983	0.00680123	10.7406	OID30726	no_MHC	UKB
rs2445166	11	18287809	SAA4	ENSG00000148965	bipolar	C	2341	rs140542340	unconditioned	4.56621e-21	0.439005	5.73677e-21	0.551535	0.00946009	46.8356	OID30726	no_MHC	UKB
rs2445166	11	18287809	SAA4	ENSG00000148965	bipolar	C	2339	rs189822645	unconditioned	0.0543126	0.358601	0.0682338	0.450448	0.0684045	2.913	OID30726	no_MHC	UKB
rs2445166	11	18287809	SAA4	ENSG00000148965	bipolar	C	2340	rs2403276	unconditioned	7.42835e-14	0.441812	9.33242e-14	0.555056	0.00313226	30.2309	OID30726	no_MHC	UKB
rs2445166	11	18287809	SAA4	ENSG00000148965	bipolar	C	2339	rs28466278	unconditioned	0.038104	0.397342	0.0478707	0.49917	0.0175139	3.26744	OID30726	no_MHC	UKB
rs2445166	11	18287809	SAA4	ENSG00000148965	bipolar	C	2345	rs4267051	unconditioned	1.19897e-11	0.439668	1.50641e-11	0.5524	0.00793182	25.147	OID30726	no_MHC	UKB
rs2445166	11	18287809	SAA4	ENSG00000148965	bipolar	C	2341	rs55939328	unconditioned	0.0144177	0.423695	0.0181134	0.532289	0.0114844	4.2393	OID30726	no_MHC	UKB
rs2445166	11	18287809	SAA4	ENSG00000148965	bipolar	C	2354	rs56149966	unconditioned	1.48101e-192	0.438099	1.86098e-192	0.550487	0.0114138	441.704	OID30726	no_MHC	UKB
rs2445166	11	18287809	SAA4	ENSG00000148965	bipolar	C	2367	rs7117890	unconditioned	3.00602e-12	0.442181	3.77697e-12	0.555584	0.00223514	26.5304	OID30726	no_MHC	UKB
rs2445166	11	18287809	SAA4	ENSG00000148965	bipolar_noukb	C	2665	unconditioned	unconditioned	0	0.407743	0	0.589798	0.002459	1140.62	OID30726	no_MHC	UKB
rs2445166	11	18287809	SAA4	ENSG00000148965	bipolar_noukb	C	2340	rs10430893	unconditioned	2.32665e-84	0.403998	3.31965e-84	0.576403	0.0195981	192.573	OID30726	no_MHC	UKB
rs2445166	11	18287809	SAA4	ENSG00000148965	bipolar_noukb	C	2341	rs11024578	unconditioned	0.00185866	0.408148	0.00265185	0.582323	0.00501872	6.2879	OID30726	no_MHC	UKB
rs2445166	11	18287809	SAA4	ENSG00000148965	bipolar_noukb	C	2339	rs12286251	unconditioned	2.01212e-05	0.409133	2.87079e-05	0.583721	0.00709715	10.8137	OID30726	no_MHC	UKB
rs2445166	11	18287809	SAA4	ENSG00000148965	bipolar_noukb	C	2341	rs140542340	unconditioned	4.24425e-21	0.408057	6.05564e-21	0.582201	0.00974187	46.9087	OID30726	no_MHC	UKB
rs2445166	11	18287809	SAA4	ENSG00000148965	bipolar_noukb	C	2339	rs189822645	unconditioned	0.0505206	0.333554	0.0720801	0.475829	0.0680167	2.98537	OID30726	no_MHC	UKB
rs2445166	11	18287809	SAA4	ENSG00000148965	bipolar_noukb	C	2340	rs2403276	unconditioned	6.90822e-14	0.410874	9.85632e-14	0.586213	0.00291292	30.3035	OID30726	no_MHC	UKB
rs2445166	11	18287809	SAA4	ENSG00000148965	bipolar_noukb	C	2339	rs28466278	unconditioned	0.0354408	0.369568	0.050565	0.527262	0.0171642	3.33989	OID30726	no_MHC	UKB
rs2445166	11	18287809	SAA4	ENSG00000148965	bipolar_noukb	C	2345	rs4267051	unconditioned	1.11572e-11	0.409137	1.59196e-11	0.58377	0.00709238	25.2189	OID30726	no_MHC	UKB
rs2445166	11	18287809	SAA4	ENSG00000148965	bipolar_noukb	C	2341	rs55939328	unconditioned	0.013411	0.394107	0.0191343	0.562285	0.0110632	4.31168	OID30726	no_MHC	UKB
rs2445166	11	18287809	SAA4	ENSG00000148965	bipolar_noukb	C	2354	rs56149966	unconditioned	1.37761e-192	0.40758	1.96584e-192	0.581603	0.0108173	441.776	OID30726	no_MHC	UKB
rs2445166	11	18287809	SAA4	ENSG00000148965	bipolar_noukb	C	2367	rs7117890	unconditioned	2.79523e-12	0.411171	3.9885e-12	0.586697	0.00213159	26.6031	OID30726	no_MHC	UKB
rs2445166	11	18287809	SAA4	ENSG00000148965	depression_Als_noukb_included	C	2566	unconditioned	unconditioned	0	0.760852	0	0.237488	0.00165912	1139.99	OID30726	no_MHC	UKB
rs2445166	11	18287809	SAA4	ENSG00000148965	depression_Als_noukb_included	C	2318	rs10430893	unconditioned	4.39846e-84	0.763686	1.34421e-84	0.233387	0.00292707	191.936	OID30726	no_MHC	UKB
rs2445166	11	18287809	SAA4	ENSG00000148965	depression_Als_noukb_included	C	2319	rs11024578	unconditioned	0.00344744	0.757048	0.00105357	0.231355	0.00709658	5.67012	OID30726	no_MHC	UKB
rs2445166	11	18287809	SAA4	ENSG00000148965	depression_Als_noukb_included	C	2317	rs12286251	unconditioned	3.74943e-05	0.762348	1.14584e-05	0.232973	0.0046305	10.1913	OID30726	no_MHC	UKB
rs2445166	11	18287809	SAA4	ENSG00000148965	depression_Als_noukb_included	C	2319	rs140542340	unconditioned	7.91276e-21	0.760711	2.41831e-21	0.232483	0.00680582	46.2858	OID30726	no_MHC	UKB
rs2445166	11	18287809	SAA4	ENSG00000148965	depression_Als_noukb_included	C	2317	rs189822645	unconditioned	0.0996711	0.657974	0.03046	0.201069	0.0108256	2.30588	OID30726	no_MHC	UKB
rs2445166	11	18287809	SAA4	ENSG00000148965	depression_Als_noukb_included	C	2318	rs2403276	unconditioned	1.28403e-13	0.763708	3.92411e-14	0.233393	0.00289918	29.6836	OID30726	no_MHC	UKB
rs2445166	11	18287809	SAA4	ENSG00000148965	depression_Als_noukb_included	C	2317	rs28466278	unconditioned	0.0661495	0.689711	0.0202156	0.210766	0.0131576	2.71584	OID30726	no_MHC	UKB
rs2445166	11	18287809	SAA4	ENSG00000148965	depression_Als_noukb_included	C	2323	rs4267051	unconditioned	2.08358e-11	0.764072	6.36795e-12	0.233518	0.00240977	24.5943	OID30726	no_MHC	UKB
rs2445166	11	18287809	SAA4	ENSG00000148965	depression_Als_noukb_included	C	2319	rs55939328	unconditioned	0.023026	0.676646	0.00703699	0.206704	0.0865866	3.77113	OID30726	no_MHC	UKB
rs2445166	11	18287809	SAA4	ENSG00000148965	depression_Als_noukb_included	C	2332	rs56149966	unconditioned	2.57596e-192	0.761545	7.87412e-193	0.232781	0.00567416	441.15	OID30726	no_MHC	UKB
rs2445166	11	18287809	SAA4	ENSG00000148965	depression_Als_noukb_included	C	2345	rs7117890	unconditioned	5.1974e-12	0.764543	1.58868e-12	0.233695	0.00176275	25.9829	OID30726	no_MHC	UKB
rs2445166	11	18287809	SAA4	ENSG00000148965	depression_Als_ukb_included	C	2638	unconditioned	unconditioned	0	0.844139	0	0.154505	0.001356	1139.89	OID30726	no_MHC	UKB
rs2445166	11	18287809	SAA4	ENSG00000148965	depression_Als_ukb_included	C	2316	rs10430893	unconditioned	4.87857e-84	0.847067	8.67624e-85	0.150643	0.00228977	191.832	OID30726	no_MHC	UKB
rs2445166	11	18287809	SAA4	ENSG00000148965	depression_Als_ukb_included	C	2317	rs11024578	unconditioned	0.00384734	0.842812	0.000684229	0.149887	0.0027691	5.56037	OID30726	no_MHC	UKB
rs2445166	11	18287809	SAA4	ENSG00000148965	depression_Als_ukb_included	C	2315	rs12286251	unconditioned	4.15051e-05	0.843381	7.38131e-06	0.149981	0.00658929	10.0897	OID30726	no_MHC	UKB
rs2445166	11	18287809	SAA4	ENSG00000148965	depression_Als_ukb_included	C	2317	rs140542340	unconditioned	8.78492e-21	0.844575	1.56242e-21	0.150205	0.00522064	46.1813	OID30726	no_MHC	UKB
rs2445166	11	18287809	SAA4	ENSG00000148965	depression_Als_ukb_included	C	2315	rs189822645	unconditioned	0.116039	0.71551	0.0206365	0.127227	0.0205876	2.15383	OID30726	no_MHC	UKB
rs2445166	11	18287809	SAA4	ENSG00000148965	depression_Als_ukb_included	C	2316	rs2403276	unconditioned	1.42496e-13	0.847523	2.53419e-14	0.150725	0.00175269	29.5795	OID30726	no_MHC	UKB
rs2445166	11	18287809	SAA4	ENSG00000148965	depression_Als_ukb_included	C	2315	rs28466278	unconditioned	0.0820229	0.744802	0.0145871	0.13243	0.0261572	2.50076	OID30726	no_MHC	UKB
rs2445166	11	18287809	SAA4	ENSG00000148965	depression_Als_ukb_included	C	2321	rs4267051	unconditioned	2.3109e-11	0.847427	4.11003e-12	0.150717	0.00185594	24.4908	OID30726	no_MHC	UKB
rs2445166	11	18287809	SAA4	ENSG00000148965	depression_Als_ukb_included	C	2317	rs55939328	unconditioned	0.0279791	0.805084	0.00497599	0.143163	0.0187982	3.5763	OID30726	no_MHC	UKB
rs2445166	11	18287809	SAA4	ENSG00000148965	depression_Als_ukb_included	C	2328	rs56149966	unconditioned	2.86151e-192	0.845321	5.09035e-193	0.15037	0.00430884	441.045	OID30726	no_MHC	UKB
rs2445166	11	18287809	SAA4	ENSG00000148965	depression_Als_ukb_included	C	2334	rs7117890	unconditioned	7.29551e-12	0.847797	1.29767e-12	0.150798	0.00140508	25.6438	OID30726	no_MHC	UKB
rs2445166	11	18287809	SAA4	ENSG00000148965	schizophrenia	C	2666	unconditioned	unconditioned	0	0.824658	0	0.171503	0.00383859	1139.91	OID30726	no_MHC	UKB
rs2445166	11	18287809	SAA4	ENSG00000148965	schizophrenia	C	2338	rs10430893	unconditioned	4.90446e-84	0.851591	7.96017e-85	0.138207	0.0102017	191.827	OID30726	no_MHC	UKB
rs2445166	11	18287809	SAA4	ENSG00000148965	schizophrenia	C	2339	rs11024578	unconditioned	0.00387479	0.850883	0.000628888	0.138094	0.00651914	5.55326	OID30726	no_MHC	UKB
rs2445166	11	18287809	SAA4	ENSG00000148965	schizophrenia	C	2337	rs12286251	unconditioned	4.19117e-05	0.852212	6.80197e-06	0.138298	0.00944061	10.0799	OID30726	no_MHC	UKB
rs2445166	11	18287809	SAA4	ENSG00000148965	schizophrenia	C	2339	rs140542340	unconditioned	8.70498e-21	0.836913	1.41316e-21	0.135837	0.0272503	46.1904	OID30726	no_MHC	UKB
rs2445166	11	18287809	SAA4	ENSG00000148965	schizophrenia	C	2337	rs189822645	unconditioned	0.111596	0.736808	0.0181111	0.119565	0.0139206	2.19287	OID30726	no_MHC	UKB
rs2445166	11	18287809	SAA4	ENSG00000148965	schizophrenia	C	2338	rs2403276	unconditioned	1.44001e-13	0.856465	2.3371e-14	0.138998	0.00453664	29.569	OID30726	no_MHC	UKB
rs2445166	11	18287809	SAA4	ENSG00000148965	schizophrenia	C	2337	rs28466278	unconditioned	0.0738624	0.770223	0.0119873	0.124983	0.0189449	2.60555	OID30726	no_MHC	UKB
rs2445166	11	18287809	SAA4	ENSG00000148965	schizophrenia	C	2343	rs4267051	unconditioned	2.32073e-11	0.851025	3.76956e-12	0.138221	0.0107541	24.4866	OID30726	no_MHC	UKB
rs2445166	11	18287809	SAA4	ENSG00000148965	schizophrenia	C	2339	rs55939328	unconditioned	0.0278849	0.819457	0.00452689	0.133017	0.0151143	3.57967	OID30726	no_MHC	UKB
rs2445166	11	18287809	SAA4	ENSG00000148965	schizophrenia	C	2352	rs56149966	unconditioned	2.83855e-192	0.839646	4.61436e-193	0.13647	0.0238845	441.053	OID30726	no_MHC	UKB
rs2445166	11	18287809	SAA4	ENSG00000148965	schizophrenia	C	2365	rs7117890	unconditioned	5.81611e-12	0.855541	9.44816e-13	0.138976	0.00548297	25.8704	OID30726	no_MHC	UKB
rs3802065	7	92730328	SAMD9L	ENSG00000177409	adhd	C	1720	unconditioned	unconditioned	1.68088e-302	0.909665	1.4943e-303	0.0808595	0.00947517	722.492	OID20536	no_MHC	UKB
rs3802065	7	92730328	SAMD9L	ENSG00000177409	adhd	C	1608	rs10488532	unconditioned	1.52967e-10	0.916366	1.25891e-11	0.0754083	0.00822575	22.6008	OID20536	no_MHC	UKB
rs3802065	7	92730328	SAMD9L	ENSG00000177409	adhd	C	1604	rs144974794	unconditioned	0.784791	0.136605	0.0645594	0.0112347	0.00281027	0.242338	OID20536	no_MHC	UKB
rs3802065	7	92730328	SAMD9L	ENSG00000177409	adhd	C	1619	rs17165120	unconditioned	2.81422e-135	0.902624	2.32371e-136	0.074507	0.0228685	309.814	OID20536	no_MHC	UKB
rs3802065	7	92730328	SAMD9L	ENSG00000177409	adhd	C	1613	rs17165196	unconditioned	4.47517e-06	0.902398	3.69029e-07	0.0743897	0.0232079	12.317	OID20536	no_MHC	UKB
rs3802065	7	92730328	SAMD9L	ENSG00000177409	adhd	C	1605	rs2374639	unconditioned	1.51309e-16	0.915389	1.24487e-17	0.0753028	0.00930855	36.4272	OID20536	no_MHC	UKB
rs3802065	7	92730328	SAMD9L	ENSG00000177409	adhd	C	1615	rs3802065	unconditioned	6.08863e-17	0.874086	5.02459e-18	0.0720793	0.0538351	37.3375	OID20536	no_MHC	UKB
rs3802065	7	92730328	SAMD9L	ENSG00000177409	adhd	C	1604	rs74933991	unconditioned	0.146459	0.757345	0.0120482	0.0622798	0.021868	1.92101	OID20536	no_MHC	UKB
rs3802065	7	92730328	SAMD9L	ENSG00000177409	adhd	C	1605	rs9656010	unconditioned	1.8978e-17	0.89787	1.56141e-18	0.0738436	0.0282861	38.5032	OID20536	no_MHC	UKB
rs3802065	7	92730328	SAMD9L	ENSG00000177409	alzheimers	C	2804	unconditioned	unconditioned	1.72019e-302	0.958838	6.60464e-302	0.0368101	0.00435156	722.469	OID20536	no_MHC	UKB
rs3802065	7	92730328	SAMD9L	ENSG00000177409	alzheimers	C	1806	rs10488532	unconditioned	1.64522e-10	0.986035	2.03819e-12	0.0122138	0.00175088	22.528	OID20536	no_MHC	UKB
rs3802065	7	92730328	SAMD9L	ENSG00000177409	alzheimers	C	1803	rs144974794	unconditioned	4.23073e-19	0.983057	5.24035e-21	0.0121718	0.00477155	42.3067	OID20536	no_MHC	UKB
rs3802065	7	92730328	SAMD9L	ENSG00000177409	alzheimers	C	1816	rs17165120	unconditioned	3.0565e-135	0.974461	3.84845e-137	0.0122562	0.0132832	309.732	OID20536	no_MHC	UKB
rs3802065	7	92730328	SAMD9L	ENSG00000177409	alzheimers	C	1810	rs17165196	unconditioned	4.87403e-06	0.982968	6.05958e-08	0.0122158	0.00481148	12.2316	OID20536	no_MHC	UKB
rs3802065	7	92730328	SAMD9L	ENSG00000177409	alzheimers	C	1803	rs2374639	unconditioned	1.62713e-16	0.984959	2.01511e-18	0.0121953	0.00284596	36.3545	OID20536	no_MHC	UKB
rs3802065	7	92730328	SAMD9L	ENSG00000177409	alzheimers	C	1813	rs3802065	unconditioned	3.39829e-22	0.975032	4.27468e-24	0.0122521	0.0127163	49.4336	OID20536	no_MHC	UKB
rs3802065	7	92730328	SAMD9L	ENSG00000177409	alzheimers	C	1803	rs74933991	unconditioned	1.20405e-06	0.983047	1.49138e-08	0.0121716	0.0047799	13.6298	OID20536	no_MHC	UKB
rs3802065	7	92730328	SAMD9L	ENSG00000177409	alzheimers	C	1803	rs9656010	unconditioned	2.07682e-17	0.981487	2.57188e-19	0.0121481	0.00636458	38.4131	OID20536	no_MHC	UKB
rs3802065	7	92730328	SAMD9L	ENSG00000177409	alzheimers_noukb	C	2914	unconditioned	unconditioned	1.57096e-302	0.867855	2.23633e-302	0.123534	0.0086109	722.56	OID20536	no_MHC	UKB
rs3802065	7	92730328	SAMD9L	ENSG00000177409	alzheimers_noukb	C	1813	rs10488532	unconditioned	1.58077e-10	0.947415	6.63732e-12	0.039767	0.0128185	22.5679	OID20536	no_MHC	UKB
rs3802065	7	92730328	SAMD9L	ENSG00000177409	alzheimers_noukb	C	1810	rs144974794	unconditioned	4.03527e-19	0.937639	1.69315e-20	0.0393192	0.0230415	42.354	OID20536	no_MHC	UKB
rs3802065	7	92730328	SAMD9L	ENSG00000177409	alzheimers_noukb	C	1824	rs17165120	unconditioned	2.97864e-135	0.949643	1.25372e-136	0.0399605	0.0103966	309.758	OID20536	no_MHC	UKB
rs3802065	7	92730328	SAMD9L	ENSG00000177409	alzheimers_noukb	C	1818	rs17165196	unconditioned	4.70641e-06	0.949503	1.97739e-07	0.0398826	0.0106093	12.2666	OID20536	no_MHC	UKB
rs3802065	7	92730328	SAMD9L	ENSG00000177409	alzheimers_noukb	C	1810	rs2374639	unconditioned	1.46064e-16	0.884175	6.13808e-18	0.0370772	0.0787483	36.4625	OID20536	no_MHC	UKB
rs3802065	7	92730328	SAMD9L	ENSG00000177409	alzheimers_noukb	C	1821	rs3802065	unconditioned	3.2701e-22	0.938257	1.37604e-23	0.0394591	0.022284	49.4721	OID20536	no_MHC	UKB
rs3802065	7	92730328	SAMD9L	ENSG00000177409	alzheimers_noukb	C	1810	rs74933991	unconditioned	1.15371e-06	0.941948	4.84025e-08	0.0394998	0.0185514	13.6725	OID20536	no_MHC	UKB
rs3802065	7	92730328	SAMD9L	ENSG00000177409	alzheimers_noukb	C	1810	rs9656010	unconditioned	1.99892e-17	0.944674	8.38436e-19	0.0396081	0.0157179	38.4513	OID20536	no_MHC	UKB
rs3802065	7	92730328	SAMD9L	ENSG00000177409	anxiety_cc	C	1484	unconditioned	unconditioned	1.66089e-302	0.913415	1.07547e-302	0.0591188	0.0274663	722.504	OID20536	no_MHC	UKB
rs3802065	7	92730328	SAMD9L	ENSG00000177409	anxiety_cc	C	1372	rs10488532	unconditioned	1.52738e-10	0.915248	8.55665e-12	0.0512401	0.0335122	22.6023	OID20536	no_MHC	UKB
rs3802065	7	92730328	SAMD9L	ENSG00000177409	anxiety_cc	C	1369	rs144974794	unconditioned	4.00359e-19	0.930059	2.23717e-20	0.0519529	0.0179886	42.3619	OID20536	no_MHC	UKB
rs3802065	7	92730328	SAMD9L	ENSG00000177409	anxiety_cc	C	1383	rs17165120	unconditioned	2.84726e-135	0.909971	1.60679e-136	0.0513135	0.0387157	309.803	OID20536	no_MHC	UKB
rs3802065	7	92730328	SAMD9L	ENSG00000177409	anxiety_cc	C	1377	rs17165196	unconditioned	7.22242e-06	0.8618	4.09121e-07	0.0487281	0.089464	11.8383	OID20536	no_MHC	UKB
rs3802065	7	92730328	SAMD9L	ENSG00000177409	anxiety_cc	C	1369	rs2374639	unconditioned	1.29719e-16	0.785046	7.27432e-18	0.0438525	0.171102	36.5812	OID20536	no_MHC	UKB
rs3802065	7	92730328	SAMD9L	ENSG00000177409	anxiety_cc	C	1379	rs3802065	unconditioned	0.000254763	0.92083	1.43415e-05	0.0518097	0.0270908	8.27518	OID20536	no_MHC	UKB
rs3802065	7	92730328	SAMD9L	ENSG00000177409	anxiety_cc	C	1368	rs74933991	unconditioned	0.614088	0.321495	0.0343028	0.0179465	0.0121675	0.487616	OID20536	no_MHC	UKB
rs3802065	7	92730328	SAMD9L	ENSG00000177409	anxiety_cc	C	1369	rs9656010	unconditioned	1.88303e-17	0.866941	1.05244e-18	0.0483694	0.0846897	38.5111	OID20536	no_MHC	UKB
rs3802065	7	92730328	SAMD9L	ENSG00000177409	asd	C	2040	unconditioned	unconditioned	1.65446e-302	0.917729	1.20202e-302	0.0666602	0.0156112	722.508	OID20536	no_MHC	UKB
rs3802065	7	92730328	SAMD9L	ENSG00000177409	asd	C	1754	rs10488532	unconditioned	1.54474e-10	0.925824	8.43689e-12	0.0505419	0.0236345	22.591	OID20536	no_MHC	UKB
rs3802065	7	92730328	SAMD9L	ENSG00000177409	asd	C	1751	rs144974794	unconditioned	4.05385e-19	0.941963	2.21041e-20	0.051355	0.0066817	42.3495	OID20536	no_MHC	UKB
rs3802065	7	92730328	SAMD9L	ENSG00000177409	asd	C	1764	rs17165120	unconditioned	2.929e-135	0.933744	1.60375e-136	0.0511114	0.0151447	309.774	OID20536	no_MHC	UKB
rs3802065	7	92730328	SAMD9L	ENSG00000177409	asd	C	1759	rs17165196	unconditioned	4.6205e-06	0.930983	2.52771e-07	0.0509127	0.0180993	12.285	OID20536	no_MHC	UKB
rs3802065	7	92730328	SAMD9L	ENSG00000177409	asd	C	1751	rs2374639	unconditioned	1.5541e-16	0.940754	8.47411e-18	0.0512891	0.00795649	36.4005	OID20536	no_MHC	UKB
rs3802065	7	92730328	SAMD9L	ENSG00000177409	asd	C	1761	rs3802065	unconditioned	3.2012e-22	0.918419	1.75171e-23	0.0502249	0.0313566	49.4933	OID20536	no_MHC	UKB
rs3802065	7	92730328	SAMD9L	ENSG00000177409	asd	C	1751	rs74933991	unconditioned	1.13266e-06	0.92476	6.17819e-08	0.0504171	0.0248216	13.6909	OID20536	no_MHC	UKB
rs3802065	7	92730328	SAMD9L	ENSG00000177409	asd	C	1751	rs9656010	unconditioned	1.96788e-17	0.929993	1.0733e-18	0.0507034	0.0193032	38.467	OID20536	no_MHC	UKB
rs3802065	7	92730328	SAMD9L	ENSG00000177409	bipolar	C	2026	unconditioned	unconditioned	1.16535e-302	0.641307	6.3733e-303	0.350724	0.00796817	722.859	OID20536	no_MHC	UKB
rs3802065	7	92730328	SAMD9L	ENSG00000177409	bipolar	C	1665	rs10488532	unconditioned	1.06089e-10	0.635517	5.50973e-11	0.330021	0.0344611	22.9667	OID20536	no_MHC	UKB
rs3802065	7	92730328	SAMD9L	ENSG00000177409	bipolar	C	1661	rs144974794	unconditioned	0.556265	0.0985558	0.288778	0.0511588	0.00524264	0.586511	OID20536	no_MHC	UKB
rs3802065	7	92730328	SAMD9L	ENSG00000177409	bipolar	C	1676	rs17165120	unconditioned	2.01446e-135	0.646397	1.04642e-135	0.335756	0.0178473	310.149	OID20536	no_MHC	UKB
rs3802065	7	92730328	SAMD9L	ENSG00000177409	bipolar	C	1670	rs17165196	unconditioned	3.20279e-06	0.645833	1.66348e-06	0.335418	0.018744	12.6515	OID20536	no_MHC	UKB
rs3802065	7	92730328	SAMD9L	ENSG00000177409	bipolar	C	1662	rs2374639	unconditioned	1.08394e-16	0.655734	5.6272e-17	0.340416	0.00384984	36.7608	OID20536	no_MHC	UKB
rs3802065	7	92730328	SAMD9L	ENSG00000177409	bipolar	C	1672	rs3802065	unconditioned	4.4779e-17	0.643011	2.32584e-17	0.33396	0.0230293	37.6448	OID20536	no_MHC	UKB
rs3802065	7	92730328	SAMD9L	ENSG00000177409	bipolar	C	1662	rs74933991	unconditioned	7.97831e-07	0.651535	4.14197e-07	0.338237	0.0102268	14.0414	OID20536	no_MHC	UKB
rs3802065	7	92730328	SAMD9L	ENSG00000177409	bipolar	C	1662	rs9656010	unconditioned	1.37658e-17	0.651327	7.1465e-18	0.338125	0.0105477	38.8243	OID20536	no_MHC	UKB
rs3802065	7	92730328	SAMD9L	ENSG00000177409	bipolar_noukb	C	2042	unconditioned	unconditioned	1.16935e-302	0.643183	6.34001e-302	0.348715	0.00810231	722.855	OID20536	no_MHC	UKB
rs3802065	7	92730328	SAMD9L	ENSG00000177409	bipolar_noukb	C	1677	rs10488532	unconditioned	1.07286e-10	0.642683	5.37435e-11	0.321907	0.0354103	22.9555	OID20536	no_MHC	UKB
rs3802065	7	92730328	SAMD9L	ENSG00000177409	bipolar_noukb	C	1673	rs144974794	unconditioned	0.5625	0.100219	0.281654	0.0501763	0.00545071	0.575365	OID20536	no_MHC	UKB
rs3802065	7	92730328	SAMD9L	ENSG00000177409	bipolar_noukb	C	1688	rs17165120	unconditioned	2.0384e-135	0.65418	1.02131e-135	0.32775	0.0180701	310.137	OID20536	no_MHC	UKB
rs3802065	7	92730328	SAMD9L	ENSG00000177409	bipolar_noukb	C	1682	rs17165196	unconditioned	3.25467e-06	0.656289	1.63031e-06	0.328729	0.0149773	12.6354	OID20536	no_MHC	UKB
rs3802065	7	92730328	SAMD9L	ENSG00000177409	bipolar_noukb	C	1674	rs2374639	unconditioned	1.09753e-16	0.663944	5.49558e-17	0.332449	0.00360691	36.7483	OID20536	no_MHC	UKB
rs3802065	7	92730328	SAMD9L	ENSG00000177409	bipolar_noukb	C	1685	rs3802065	unconditioned	2.22186e-22	0.641581	1.11325e-22	0.321424	0.0369951	49.8585	OID20536	no_MHC	UKB
rs3802065	7	92730328	SAMD9L	ENSG00000177409	bipolar_noukb	C	1674	rs74933991	unconditioned	8.07619e-07	0.659532	4.04403e-07	0.33024	0.0102269	14.0292	OID20536	no_MHC	UKB
rs3802065	7	92730328	SAMD9L	ENSG00000177409	bipolar_noukb	C	1674	rs9656010	unconditioned	1.39422e-17	0.659693	6.98126e-18	0.330317	0.00999028	38.8116	OID20536	no_MHC	UKB
rs3802065	7	92730328	SAMD9L	ENSG00000177409	depression_Als_noukb_included	C	1933	unconditioned	unconditioned	1.71538e-302	0.943069	9.20329e-302	0.0505908	0.00634021	722.472	OID20536	no_MHC	UKB
rs3802065	7	92730328	SAMD9L	ENSG00000177409	depression_Als_noukb_included	C	1640	rs10488532	unconditioned	1.59144e-10	0.953333	7.2514e-12	0.0434355	0.00323127	22.5612	OID20536	no_MHC	UKB
rs3802065	7	92730328	SAMD9L	ENSG00000177409	depression_Als_noukb_included	C	1636	rs144974794	unconditioned	0.811591	0.142709	0.0369692	0.00649837	0.0022326	0.208759	OID20536	no_MHC	UKB
rs3802065	7	92730328	SAMD9L	ENSG00000177409	depression_Als_noukb_included	C	1651	rs17165120	unconditioned	2.96585e-135	0.951737	1.3539e-136	0.0434416	0.00482117	309.762	OID20536	no_MHC	UKB
rs3802065	7	92730328	SAMD9L	ENSG00000177409	depression_Als_noukb_included	C	1645	rs17165196	unconditioned	4.71862e-06	0.951492	2.15101e-07	0.0433692	0.005134	12.264	OID20536	no_MHC	UKB
rs3802065	7	92730328	SAMD9L	ENSG00000177409	depression_Als_noukb_included	C	1637	rs2374639	unconditioned	1.57586e-16	0.953318	7.17881e-18	0.043425	0.00325646	36.3866	OID20536	no_MHC	UKB
rs3802065	7	92730328	SAMD9L	ENSG00000177409	depression_Als_noukb_included	C	1648	rs3802065	unconditioned	3.24298e-22	0.936357	1.48051e-23	0.0427263	0.0209167	49.4804	OID20536	no_MHC	UKB
rs3802065	7	92730328	SAMD9L	ENSG00000177409	depression_Als_noukb_included	C	1637	rs74933991	unconditioned	1.15877e-06	0.946292	5.27967e-08	0.043105	0.0106017	13.6682	OID20536	no_MHC	UKB
rs3802065	7	92730328	SAMD9L	ENSG00000177409	depression_Als_noukb_included	C	1637	rs9656010	unconditioned	1.98589e-17	0.939631	9.0478e-19	0.0427925	0.0175764	38.4579	OID20536	no_MHC	UKB
rs3802065	7	92730328	SAMD9L	ENSG00000177409	depression_Als_ukb_included	C	2011	unconditioned	unconditioned	1.77743e-302	0.973762	3.89222e-302	0.0213185	0.00491964	722.437	OID20536	no_MHC	UKB
rs3802065	7	92730328	SAMD9L	ENSG00000177409	depression_Als_ukb_included	C	1647	rs10488532	unconditioned	1.63886e-10	0.981803	2.58034e-12	0.0154554	0.00274132	22.5318	OID20536	no_MHC	UKB
rs3802065	7	92730328	SAMD9L	ENSG00000177409	depression_Als_ukb_included	C	1643	rs144974794	unconditioned	0.835988	0.147241	0.0131529	0.00231529	0.00130308	0.179141	OID20536	no_MHC	UKB
rs3802065	7	92730328	SAMD9L	ENSG00000177409	depression_Als_ukb_included	C	1658	rs17165120	unconditioned	3.0592e-135	0.98089	4.83242e-137	0.0154908	0.00361966	309.731	OID20536	no_MHC	UKB
rs3802065	7	92730328	SAMD9L	ENSG00000177409	depression_Als_ukb_included	C	1652	rs17165196	unconditioned	5.21891e-06	0.980967	8.22701e-08	0.0154602	0.00356788	12.1632	OID20536	no_MHC	UKB
rs3802065	7	92730328	SAMD9L	ENSG00000177409	depression_Als_ukb_included	C	1644	rs2374639	unconditioned	1.62437e-16	0.982745	2.55599e-18	0.0154619	0.0017934	36.3562	OID20536	no_MHC	UKB
rs3802065	7	92730328	SAMD9L	ENSG00000177409	depression_Als_ukb_included	C	1655	rs3802065	unconditioned	3.32545e-22	0.959405	5.25653e-24	0.0151398	0.0254553	49.4553	OID20536	no_MHC	UKB
rs3802065	7	92730328	SAMD9L	ENSG00000177409	depression_Als_ukb_included	C	1644	rs74933991	unconditioned	1.19902e-06	0.979135	1.88714e-08	0.0154051	0.00545851	13.634	OID20536	no_MHC	UKB
rs3802065	7	92730328	SAMD9L	ENSG00000177409	depression_Als_ukb_included	C	1644	rs9656010	unconditioned	2.07115e-17	0.979828	3.25936e-19	0.0154147	0.00475723	38.4158	OID20536	no_MHC	UKB
rs3802065	7	92730328	SAMD9L	ENSG00000177409	schizophrenia	C	2064	unconditioned	unconditioned	1.41153e-302	0.776416	3.32934e-302	0.18309	0.0404935	722.667	OID20536	no_MHC	UKB
rs3802065	7	92730328	SAMD9L	ENSG00000177409	schizophrenia	C	1689	rs10488532	unconditioned	1.39286e-10	0.834359	6.72066e-12	0.040133	0.125508	22.6945	OID20536	no_MHC	UKB
rs3802065	7	92730328	SAMD9L	ENSG00000177409	schizophrenia	C	1685	rs144974794	unconditioned	0.796939	0.142787	0.0380443	0.00680097	0.0154289	0.226978	OID20536	no_MHC	UKB
rs3802065	7	92730328	SAMD9L	ENSG00000177409	schizophrenia	C	1700	rs17165120	unconditioned	2.79313e-135	0.896562	1.36006e-136	0.0435964	0.0598411	309.822	OID20536	no_MHC	UKB
rs3802065	7	92730328	SAMD9L	ENSG00000177409	schizophrenia	C	1694	rs17165196	unconditioned	4.65364e-06	0.938369	2.22735e-07	0.044896	0.0167304	12.2779	OID20536	no_MHC	UKB
rs3802065	7	92730328	SAMD9L	ENSG00000177409	schizophrenia	C	1686	rs2374639	unconditioned	1.56963e-16	0.949525	7.49398e-18	0.0453286	0.005146	36.3905	OID20536	no_MHC	UKB
rs3802065	7	92730328	SAMD9L	ENSG00000177409	schizophrenia	C	1697	rs3802065	unconditioned	3.22537e-22	0.931523	1.56686e-23	0.0452296	0.0232478	49.4858	OID20536	no_MHC	UKB
rs3802065	7	92730328	SAMD9L	ENSG00000177409	schizophrenia	C	1686	rs74933991	unconditioned	1.15028e-06	0.939366	5.49315e-08	0.0448436	0.0157888	13.6755	OID20536	no_MHC	UKB
rs3802065	7	92730328	SAMD9L	ENSG00000177409	schizophrenia	C	1686	rs9656010	unconditioned	1.99048e-17	0.941853	9.50423e-19	0.0449588	0.0131879	38.4556	OID20536	no_MHC	UKB
rs74298201	7	92773791	SAMD9L	ENSG00000177409	adhd	C	1742	unconditioned	unconditioned	1.68974e-302	0.910059	1.49414e-302	0.0804617	0.00947928	722.487	OID20536	no_MHC	UKB
rs74298201	7	92773791	SAMD9L	ENSG00000177409	adhd	C	1630	rs10488532	unconditioned	1.52907e-10	0.916419	1.25745e-11	0.0753547	0.00822623	22.6012	OID20536	no_MHC	UKB
rs74298201	7	92773791	SAMD9L	ENSG00000177409	adhd	C	1626	rs144974794	unconditioned	0.783744	0.137691	0.0644237	0.0113154	0.00282589	0.243673	OID20536	no_MHC	UKB
rs74298201	7	92773791	SAMD9L	ENSG00000177409	adhd	C	1641	rs17165120	unconditioned	2.83307e-135	0.902676	2.33748e-136	0.0744542	0.0228698	309.808	OID20536	no_MHC	UKB
rs74298201	7	92773791	SAMD9L	ENSG00000177409	adhd	C	1635	rs17165196	unconditioned	4.47422e-06	0.90245	3.68667e-07	0.0743369	0.0232083	12.3172	OID20536	no_MHC	UKB
rs74298201	7	92773791	SAMD9L	ENSG00000177409	adhd	C	1627	rs2374639	unconditioned	1.51128e-16	0.915442	1.24243e-17	0.0752492	0.00930909	36.4284	OID20536	no_MHC	UKB
rs74298201	7	92773791	SAMD9L	ENSG00000177409	adhd	C	1637	rs3802065	unconditioned	6.08686e-17	0.874134	5.01928e-18	0.072028	0.053838	37.3378	OID20536	no_MHC	UKB
rs74298201	7	92773791	SAMD9L	ENSG00000177409	adhd	C	1626	rs74933991	unconditioned	0.146414	0.757441	0.0120352	0.0622397	0.0218698	1.92132	OID20536	no_MHC	UKB
rs74298201	7	92773791	SAMD9L	ENSG00000177409	adhd	C	1627	rs9656010	unconditioned	1.89773e-17	0.897921	1.56015e-18	0.073791	0.0282877	38.5033	OID20536	no_MHC	UKB
rs74298201	7	92773791	SAMD9L	ENSG00000177409	alzheimers	C	2833	unconditioned	unconditioned	1.72622e-302	0.95792	6.8004e-303	0.0377326	0.00434739	722.466	OID20536	no_MHC	UKB
rs74298201	7	92773791	SAMD9L	ENSG00000177409	alzheimers	C	1832	rs10488532	unconditioned	1.64462e-10	0.986098	2.02684e-12	0.012151	0.00175099	22.5283	OID20536	no_MHC	UKB
rs74298201	7	92773791	SAMD9L	ENSG00000177409	alzheimers	C	1829	rs144974794	unconditioned	4.22698e-19	0.983119	5.20845e-21	0.0121091	0.00477185	42.3076	OID20536	no_MHC	UKB
rs74298201	7	92773791	SAMD9L	ENSG00000177409	alzheimers	C	1842	rs17165120	unconditioned	3.07616e-135	0.974522	3.85336e-137	0.0121941	0.013284	309.725	OID20536	no_MHC	UKB
rs74298201	7	92773791	SAMD9L	ENSG00000177409	alzheimers	C	1836	rs17165196	unconditioned	4.87312e-06	0.98303	6.02704e-08	0.0121532	0.00481151	12.2318	OID20536	no_MHC	UKB
rs74298201	7	92773791	SAMD9L	ENSG00000177409	alzheimers	C	1829	rs2374639	unconditioned	1.62524e-16	0.985021	2.00229e-18	0.0121326	0.00284614	36.3557	OID20536	no_MHC	UKB
rs74298201	7	92773791	SAMD9L	ENSG00000177409	alzheimers	C	1839	rs3802065	unconditioned	3.39833e-22	0.975093	4.25283e-24	0.01219	0.0127171	49.4336	OID20536	no_MHC	UKB
rs74298201	7	92773791	SAMD9L	ENSG00000177409	alzheimers	C	1829	rs74933991	unconditioned	1.20349e-06	0.98311	1.48294e-08	0.012109	0.0047802	13.6303	OID20536	no_MHC	UKB
rs74298201	7	92773791	SAMD9L	ENSG00000177409	alzheimers	C	1829	rs9656010	unconditioned	2.07665e-17	0.981549	2.55828e-19	0.0120856	0.00636496	38.4132	OID20536	no_MHC	UKB
rs74298201	7	92773791	SAMD9L	ENSG00000177409	alzheimers_noukb	C	2956	unconditioned	unconditioned	1.57792e-302	0.868159	2.23987e-302	0.123227	0.00861392	722.556	OID20536	no_MHC	UKB
rs74298201	7	92773791	SAMD9L	ENSG00000177409	alzheimers_noukb	C	1841	rs10488532	unconditioned	1.57974e-10	0.9472	6.67071e-12	0.0399843	0.0128156	22.5686	OID20536	no_MHC	UKB
rs74298201	7	92773791	SAMD9L	ENSG00000177409	alzheimers_noukb	C	1838	rs144974794	unconditioned	4.03052e-19	0.937429	1.70079e-20	0.0395343	0.0230363	42.3552	OID20536	no_MHC	UKB
rs74298201	7	92773791	SAMD9L	ENSG00000177409	alzheimers_noukb	C	1852	rs17165120	unconditioned	2.99699e-135	0.949428	1.2686e-136	0.0401782	0.0103942	309.751	OID20536	no_MHC	UKB
rs74298201	7	92773791	SAMD9L	ENSG00000177409	alzheimers_noukb	C	1846	rs17165196	unconditioned	4.70415e-06	0.949288	1.98768e-07	0.0401003	0.0106072	12.2671	OID20536	no_MHC	UKB
rs74298201	7	92773791	SAMD9L	ENSG00000177409	alzheimers_noukb	C	1838	rs2374639	unconditioned	1.45854e-16	0.883988	6.16409e-18	0.0372805	0.0787316	36.4639	OID20536	no_MHC	UKB
rs74298201	7	92773791	SAMD9L	ENSG00000177409	alzheimers_noukb	C	1849	rs3802065	unconditioned	3.26927e-22	0.938047	1.3835e-23	0.0396744	0.022279	49.4723	OID20536	no_MHC	UKB
rs74298201	7	92773791	SAMD9L	ENSG00000177409	alzheimers_noukb	C	1838	rs74933991	unconditioned	1.15285e-06	0.941736	4.86417e-08	0.0397159	0.0185472	13.6733	OID20536	no_MHC	UKB
rs74298201	7	92773791	SAMD9L	ENSG00000177409	alzheimers_noukb	C	1838	rs9656010	unconditioned	1.99819e-17	0.944461	8.42902e-19	0.0398247	0.0157144	38.4517	OID20536	no_MHC	UKB
rs74298201	7	92773791	SAMD9L	ENSG00000177409	anxiety_cc	C	1505	unconditioned	unconditioned	1.66716e-302	0.91324	1.08304e-302	0.0592992	0.0274611	722.501	OID20536	no_MHC	UKB
rs74298201	7	92773791	SAMD9L	ENSG00000177409	anxiety_cc	C	1391	rs10488532	unconditioned	1.52636e-10	0.915033	8.59003e-12	0.0514625	0.0335043	22.603	OID20536	no_MHC	UKB
rs74298201	7	92773791	SAMD9L	ENSG00000177409	anxiety_cc	C	1388	rs144974794	unconditioned	3.99881e-19	0.929837	2.24474e-20	0.0521787	0.0179843	42.3631	OID20536	no_MHC	UKB
rs74298201	7	92773791	SAMD9L	ENSG00000177409	anxiety_cc	C	1402	rs17165120	unconditioned	2.86494e-135	0.909759	1.6241e-136	0.0515345	0.0387066	309.796	OID20536	no_MHC	UKB
rs74298201	7	92773791	SAMD9L	ENSG00000177409	anxiety_cc	C	1396	rs17165196	unconditioned	7.21978e-06	0.861612	4.10821e-07	0.0489382	0.0894418	11.8387	OID20536	no_MHC	UKB
rs74298201	7	92773791	SAMD9L	ENSG00000177409	anxiety_cc	C	1388	rs2374639	unconditioned	1.29533e-16	0.784888	7.29708e-18	0.0440447	0.171068	36.5826	OID20536	no_MHC	UKB
rs74298201	7	92773791	SAMD9L	ENSG00000177409	anxiety_cc	C	1398	rs3802065	unconditioned	0.000254457	0.920614	1.43895e-05	0.0520334	0.0270836	8.27638	OID20536	no_MHC	UKB
rs74298201	7	92773791	SAMD9L	ENSG00000177409	anxiety_cc	C	1387	rs74933991	unconditioned	0.613933	0.321425	0.0344514	0.0180249	0.0121653	0.487869	OID20536	no_MHC	UKB
rs74298201	7	92773791	SAMD9L	ENSG00000177409	anxiety_cc	C	1388	rs9656010	unconditioned	1.88236e-17	0.866748	1.05689e-18	0.0485806	0.084671	38.5114	OID20536	no_MHC	UKB
rs74298201	7	92773791	SAMD9L	ENSG00000177409	asd	C	2071	unconditioned	unconditioned	1.65458e-302	0.91325	1.29051e-302	0.0712148	0.015535	722.508	OID20536	no_MHC	UKB
rs74298201	7	92773791	SAMD9L	ENSG00000177409	asd	C	1780	rs10488532	unconditioned	1.53683e-10	0.921555	9.1626e-12	0.0549195	0.0235255	22.5961	OID20536	no_MHC	UKB
rs74298201	7	92773791	SAMD9L	ENSG00000177409	asd	C	1777	rs144974794	unconditioned	4.03056e-19	0.937545	2.39937e-20	0.0558048	0.00665036	42.3552	OID20536	no_MHC	UKB
rs74298201	7	92773791	SAMD9L	ENSG00000177409	asd	C	1790	rs17165120	unconditioned	2.93722e-135	0.929402	1.75521e-136	0.0555237	0.0150743	309.772	OID20536	no_MHC	UKB
rs74298201	7	92773791	SAMD9L	ENSG00000177409	asd	C	1785	rs17165196	unconditioned	4.59754e-06	0.926667	2.74518e-07	0.055313	0.0180151	12.29	OID20536	no_MHC	UKB
rs74298201	7	92773791	SAMD9L	ENSG00000177409	asd	C	1777	rs2374639	unconditioned	1.54475e-16	0.936347	9.19603e-18	0.0557335	0.00791922	36.4065	OID20536	no_MHC	UKB
rs74298201	7	92773791	SAMD9L	ENSG00000177409	asd	C	1787	rs3802065	unconditioned	3.18986e-22	0.914218	1.9051e-23	0.0545691	0.0312132	49.4969	OID20536	no_MHC	UKB
rs74298201	7	92773791	SAMD9L	ENSG00000177409	asd	C	1777	rs74933991	unconditioned	1.1269e-06	0.920501	6.71057e-08	0.0547903	0.0247072	13.696	OID20536	no_MHC	UKB
rs74298201	7	92773791	SAMD9L	ENSG00000177409	asd	C	1777	rs9656010	unconditioned	1.95889e-17	0.925686	1.1664e-18	0.0550999	0.0192138	38.4716	OID20536	no_MHC	UKB
rs74298201	7	92773791	SAMD9L	ENSG00000177409	bipolar	C	2056	unconditioned	unconditioned	1.17166e-302	0.642044	6.38688e-302	0.349979	0.00797732	722.853	OID20536	no_MHC	UKB
rs74298201	7	92773791	SAMD9L	ENSG00000177409	bipolar	C	1687	rs10488532	unconditioned	1.06182e-10	0.636304	5.49392e-11	0.329192	0.0345038	22.9659	OID20536	no_MHC	UKB
rs74298201	7	92773791	SAMD9L	ENSG00000177409	bipolar	C	1683	rs144974794	unconditioned	0.556223	0.0994327	0.287674	0.0514206	0.00524972	0.586586	OID20536	no_MHC	UKB
rs74298201	7	92773791	SAMD9L	ENSG00000177409	bipolar	C	1698	rs17165120	unconditioned	2.02796e-135	0.647211	1.04949e-135	0.334919	0.0178697	310.142	OID20536	no_MHC	UKB
rs74298201	7	92773791	SAMD9L	ENSG00000177409	bipolar	C	1692	rs17165196	unconditioned	3.20624e-06	0.646646	1.65904e-06	0.334582	0.0187674	12.6504	OID20536	no_MHC	UKB
rs74298201	7	92773791	SAMD9L	ENSG00000177409	bipolar	C	1684	rs2374639	unconditioned	1.08409e-16	0.656571	5.60691e-17	0.339574	0.00385476	36.7606	OID20536	no_MHC	UKB
rs74298201	7	92773791	SAMD9L	ENSG00000177409	bipolar	C	1694	rs3802065	unconditioned	4.47891e-17	0.643816	2.31765e-17	0.333126	0.0230581	37.6446	OID20536	no_MHC	UKB
rs74298201	7	92773791	SAMD9L	ENSG00000177409	bipolar	C	1684	rs74933991	unconditioned	7.98401e-07	0.652362	4.1294e-07	0.337397	0.0102398	14.0407	OID20536	no_MHC	UKB
rs74298201	7	92773791	SAMD9L	ENSG00000177409	bipolar	C	1684	rs9656010	unconditioned	1.37789e-17	0.652154	7.1265e-18	0.337285	0.0105611	38.8234	OID20536	no_MHC	UKB
rs74298201	7	92773791	SAMD9L	ENSG00000177409	bipolar_noukb	C	2072	unconditioned	unconditioned	1.17488e-302	0.643517	6.3605e-303	0.348376	0.00810652	722.851	OID20536	no_MHC	UKB
rs74298201	7	92773791	SAMD9L	ENSG00000177409	bipolar_noukb	C	1699	rs10488532	unconditioned	1.07314e-10	0.643078	5.36547e-11	0.32149	0.035432	22.9553	OID20536	no_MHC	UKB
rs74298201	7	92773791	SAMD9L	ENSG00000177409	bipolar_noukb	C	1695	rs144974794	unconditioned	0.562093	0.101041	0.280914	0.050491	0.00546112	0.576087	OID20536	no_MHC	UKB
rs74298201	7	92773791	SAMD9L	ENSG00000177409	bipolar_noukb	C	1710	rs17165120	unconditioned	2.05077e-135	0.654589	1.02555e-135	0.32733	0.0180814	310.131	OID20536	no_MHC	UKB
rs74298201	7	92773791	SAMD9L	ENSG00000177409	bipolar_noukb	C	1704	rs17165196	unconditioned	3.25613e-06	0.656701	1.62793e-06	0.328308	0.0149865	12.635	OID20536	no_MHC	UKB
rs74298201	7	92773791	SAMD9L	ENSG00000177409	bipolar_noukb	C	1696	rs2374639	unconditioned	1.09698e-16	0.664365	5.48235e-17	0.332025	0.0036092	36.7488	OID20536	no_MHC	UKB
rs74298201	7	92773791	SAMD9L	ENSG00000177409	bipolar_noukb	C	1707	rs3802065	unconditioned	2.22113e-22	0.641974	1.11076e-22	0.321008	0.0370178	49.8589	OID20536	no_MHC	UKB
rs74298201	7	92773791	SAMD9L	ENSG00000177409	bipolar_noukb	C	1696	rs74933991	unconditioned	8.07681e-07	0.659948	4.03662e-07	0.329818	0.0102333	14.0291	OID20536	no_MHC	UKB
rs74298201	7	92773791	SAMD9L	ENSG00000177409	bipolar_noukb	C	1696	rs9656010	unconditioned	1.39466e-17	0.660109	6.97015e-18	0.329894	0.00999658	38.8113	OID20536	no_MHC	UKB
rs74298201	7	92773791	SAMD9L	ENSG00000177409	depression_Als_noukb_included	C	1957	unconditioned	unconditioned	1.70677e-302	0.933388	1.10342e-302	0.0603367	0.00627513	722.477	OID20536	no_MHC	UKB
rs74298201	7	92773791	SAMD9L	ENSG00000177409	depression_Als_noukb_included	C	1659	rs10488532	unconditioned	1.57223e-10	0.94224	9.10543e-12	0.0545659	0.00319367	22.5734	OID20536	no_MHC	UKB
rs74298201	7	92773791	SAMD9L	ENSG00000177409	depression_Als_noukb_included	C	1655	rs144974794	unconditioned	0.801068	0.142034	0.0463822	0.00822158	0.0022941	0.22181	OID20536	no_MHC	UKB
rs74298201	7	92773791	SAMD9L	ENSG00000177409	depression_Als_noukb_included	C	1670	rs17165120	unconditioned	2.95051e-135	0.940681	1.71125e-136	0.0545535	0.00476517	309.767	OID20536	no_MHC	UKB
rs74298201	7	92773791	SAMD9L	ENSG00000177409	depression_Als_noukb_included	C	1664	rs17165196	unconditioned	4.66259e-06	0.940441	2.70126e-07	0.0544791	0.00507458	12.2759	OID20536	no_MHC	UKB
rs74298201	7	92773791	SAMD9L	ENSG00000177409	depression_Als_noukb_included	C	1656	rs2374639	unconditioned	1.55559e-16	0.942226	9.0075e-18	0.0545554	0.00321857	36.3995	OID20536	no_MHC	UKB
rs74298201	7	92773791	SAMD9L	ENSG00000177409	depression_Als_noukb_included	C	1667	rs3802065	unconditioned	3.20622e-22	0.925654	1.85967e-23	0.0536689	0.0206776	49.4918	OID20536	no_MHC	UKB
rs74298201	7	92773791	SAMD9L	ENSG00000177409	depression_Als_noukb_included	C	1656	rs74933991	unconditioned	1.14479e-06	0.935362	6.6297e-08	0.0541579	0.0104792	13.6803	OID20536	no_MHC	UKB
rs74298201	7	92773791	SAMD9L	ENSG00000177409	depression_Als_noukb_included	C	1656	rs9656010	unconditioned	1.96288e-17	0.928853	1.13669e-18	0.0537721	0.0173747	38.4695	OID20536	no_MHC	UKB
rs74298201	7	92773791	SAMD9L	ENSG00000177409	depression_Als_ukb_included	C	2038	unconditioned	unconditioned	1.78328e-302	0.971742	4.28558e-302	0.0233481	0.00490944	722.433	OID20536	no_MHC	UKB
rs74298201	7	92773791	SAMD9L	ENSG00000177409	depression_Als_ukb_included	C	1668	rs10488532	unconditioned	1.63471e-10	0.979748	2.92312e-12	0.0175167	0.00273558	22.5344	OID20536	no_MHC	UKB
rs74298201	7	92773791	SAMD9L	ENSG00000177409	depression_Als_ukb_included	C	1664	rs144974794	unconditioned	0.833084	0.148068	0.0148874	0.0026447	0.00131597	0.182621	OID20536	no_MHC	UKB
rs74298201	7	92773791	SAMD9L	ENSG00000177409	depression_Als_ukb_included	C	1679	rs17165120	unconditioned	3.07272e-135	0.978838	5.51037e-137	0.0175501	0.00361209	309.726	OID20536	no_MHC	UKB
rs74298201	7	92773791	SAMD9L	ENSG00000177409	depression_Als_ukb_included	C	1673	rs17165196	unconditioned	5.20668e-06	0.978915	9.32033e-08	0.0175197	0.00356047	12.1656	OID20536	no_MHC	UKB
rs74298201	7	92773791	SAMD9L	ENSG00000177409	depression_Als_ukb_included	C	1665	rs2374639	unconditioned	1.61896e-16	0.980685	2.89342e-18	0.0175251	0.00178964	36.3596	OID20536	no_MHC	UKB
rs74298201	7	92773791	SAMD9L	ENSG00000177409	depression_Als_ukb_included	C	1676	rs3802065	unconditioned	3.31898e-22	0.957442	5.95553e-24	0.0171548	0.0254032	49.4572	OID20536	no_MHC	UKB
rs74298201	7	92773791	SAMD9L	ENSG00000177409	depression_Als_ukb_included	C	1665	rs74933991	unconditioned	1.1959e-06	0.977091	2.13777e-08	0.0174609	0.00544711	13.6366	OID20536	no_MHC	UKB
rs74298201	7	92773791	SAMD9L	ENSG00000177409	depression_Als_ukb_included	C	1665	rs9656010	unconditioned	2.06659e-17	0.977781	3.69378e-19	0.0174719	0.00474729	38.418	OID20536	no_MHC	UKB
rs74298201	7	92773791	SAMD9L	ENSG00000177409	schizophrenia	C	2093	unconditioned	unconditioned	1.4175e-303	0.776431	3.34306e-302	0.183075	0.0404943	722.663	OID20536	no_MHC	UKB
rs74298201	7	92773791	SAMD9L	ENSG00000177409	schizophrenia	C	1711	rs10488532	unconditioned	1.39265e-10	0.834536	6.68414e-12	0.0399286	0.125535	22.6946	OID20536	no_MHC	UKB
rs74298201	7	92773791	SAMD9L	ENSG00000177409	schizophrenia	C	1707	rs144974794	unconditioned	0.796048	0.143894	0.0377987	0.00681705	0.0154429	0.228096	OID20536	no_MHC	UKB
rs74298201	7	92773791	SAMD9L	ENSG00000177409	schizophrenia	C	1722	rs17165120	unconditioned	2.80899e-135	0.896768	1.36061e-136	0.0433775	0.0598548	309.816	OID20536	no_MHC	UKB
rs74298201	7	92773791	SAMD9L	ENSG00000177409	schizophrenia	C	1716	rs17165196	unconditioned	4.6539e-06	0.938593	2.2156e-07	0.0446672	0.0167345	12.2778	OID20536	no_MHC	UKB
rs74298201	7	92773791	SAMD9L	ENSG00000177409	schizophrenia	C	1708	rs2374639	unconditioned	1.56823e-16	0.949756	7.44727e-18	0.0450972	0.00514725	36.3914	OID20536	no_MHC	UKB
rs74298201	7	92773791	SAMD9L	ENSG00000177409	schizophrenia	C	1719	rs3802065	unconditioned	3.22311e-22	0.931744	1.55754e-23	0.0450026	0.0232533	49.4865	OID20536	no_MHC	UKB
rs74298201	7	92773791	SAMD9L	ENSG00000177409	schizophrenia	C	1708	rs74933991	unconditioned	1.14992e-06	0.939592	5.46208e-08	0.0446146	0.0157926	13.6758	OID20536	no_MHC	UKB
rs74298201	7	92773791	SAMD9L	ENSG00000177409	schizophrenia	C	1708	rs9656010	unconditioned	1.99034e-17	0.94208	9.45276e-19	0.0447292	0.013191	38.4556	OID20536	no_MHC	UKB
rs17648104	15	51683865	SCG3	ENSG00000104112	adhd	C	2393	unconditioned	unconditioned	0	0.784429	0	0.210237	0.00533412	3332.58	OID20728	no_MHC	UKB
rs17648104	15	51683865	SCG3	ENSG00000104112	adhd	C	2053	rs10438274	unconditioned	1.47442e-16	0.740247	3.76245e-17	0.188827	0.0709258	36.4531	OID20728	no_MHC	UKB
rs17648104	15	51683865	SCG3	ENSG00000104112	adhd	C	1865	rs12913583	unconditioned	2.44827e-17	0.795523	5.92806e-18	0.19261	0.0118674	38.2486	OID20728	no_MHC	UKB
rs17648104	15	51683865	SCG3	ENSG00000104112	adhd	C	1863	rs143869537	unconditioned	0.00221445	0.781686	0.000535844	0.189123	0.0264409	6.11275	OID20728	no_MHC	UKB
rs17648104	15	51683865	SCG3	ENSG00000104112	adhd	C	1863	rs145058278	unconditioned	1.84487e-08	0.765445	4.46499e-09	0.185205	0.0493493	17.8083	OID20728	no_MHC	UKB
rs17648104	15	51683865	SCG3	ENSG00000104112	adhd	C	1896	rs146057895	unconditioned	5.07577e-64	0.761547	1.2321e-64	0.184806	0.0536473	145.741	OID20728	no_MHC	UKB
rs17648104	15	51683865	SCG3	ENSG00000104112	adhd	C	1863	rs149660026	unconditioned	3.2048e-08	0.794858	7.75477e-09	0.192322	0.0128204	17.256	OID20728	no_MHC	UKB
rs17648104	15	51683865	SCG3	ENSG00000104112	adhd	C	2051	rs1531156	unconditioned	2.50679e-20	0.78057	6.3933e-21	0.199056	0.0203735	45.1327	OID20728	no_MHC	UKB
rs17648104	15	51683865	SCG3	ENSG00000104112	adhd	C	1864	rs188013604	unconditioned	6.54199e-05	0.789708	1.58321e-05	0.191097	0.0191142	9.63468	OID20728	no_MHC	UKB
rs17648104	15	51683865	SCG3	ENSG00000104112	adhd	C	1874	rs190643304	unconditioned	2.40998e-28	0.797211	5.84122e-29	0.193216	0.00957318	63.5928	OID20728	no_MHC	UKB
rs17648104	15	51683865	SCG3	ENSG00000104112	adhd	C	1863	rs2305710	unconditioned	1.83841e-26	0.791928	4.44856e-27	0.191613	0.0164594	59.2583	OID20728	no_MHC	UKB
rs17648104	15	51683865	SCG3	ENSG00000104112	adhd	C	1937	rs2614787	unconditioned	1.00093e-14	0.76757	2.43911e-15	0.186999	0.0454317	32.2353	OID20728	no_MHC	UKB
rs17648104	15	51683865	SCG3	ENSG00000104112	adhd	C	2018	rs59239326	unconditioned	4.30911e-08	0.785695	1.06112e-08	0.193456	0.0208491	16.9599	OID20728	no_MHC	UKB
rs17648104	15	51683865	SCG3	ENSG00000104112	adhd	C	1863	rs62020093	unconditioned	0.0101633	0.708676	0.00245916	0.171367	0.107334	4.58897	OID20728	no_MHC	UKB
rs17648104	15	51683865	SCG3	ENSG00000104112	adhd	C	1865	rs6493466	unconditioned	3.37591e-06	0.755654	8.17067e-07	0.182829	0.0615136	12.5988	OID20728	no_MHC	UKB
rs17648104	15	51683865	SCG3	ENSG00000104112	adhd	C	1867	rs7172979	unconditioned	1.47113e-17	0.775185	3.56353e-18	0.187737	0.0370784	38.7579	OID20728	no_MHC	UKB
rs17648104	15	51683865	SCG3	ENSG00000104112	adhd	C	1869	rs72729245	unconditioned	3.86809e-25	0.790687	9.36868e-26	0.19149	0.0178237	56.2119	OID20728	no_MHC	UKB
rs17648104	15	51683865	SCG3	ENSG00000104112	adhd	C	1863	rs72729293	unconditioned	0.0146667	0.741015	0.00356431	0.180021	0.0607332	4.22217	OID20728	no_MHC	UKB
rs17648104	15	51683865	SCG3	ENSG00000104112	adhd	C	1871	rs72730950	unconditioned	8.81102e-07	0.684409	2.1365e-07	0.165806	0.149783	13.9421	OID20728	no_MHC	UKB
rs17648104	15	51683865	SCG3	ENSG00000104112	adhd	C	1863	rs74773812	unconditioned	2.41102e-18	0.792857	5.83411e-19	0.191838	0.0153052	40.5665	OID20728	no_MHC	UKB
rs17648104	15	51683865	SCG3	ENSG00000104112	adhd	C	1869	rs76168012	unconditioned	5.96947e-09	0.796888	1.4448e-09	0.192862	0.0102501	18.9366	OID20728	no_MHC	UKB
rs17648104	15	51683865	SCG3	ENSG00000104112	adhd	C	1863	rs78345212	unconditioned	5.49258e-06	0.783869	1.32916e-06	0.189663	0.0264614	12.1121	OID20728	no_MHC	UKB
rs17648104	15	51683865	SCG3	ENSG00000104112	adhd	C	1865	rs8039869	unconditioned	1.21929e-12	0.786998	2.95128e-13	0.190469	0.0225332	27.4328	OID20728	no_MHC	UKB
rs17648104	15	51683865	SCG3	ENSG00000104112	adhd	C	1864	rs8042915	unconditioned	1.36017e-09	0.505641	3.29321e-10	0.122052	0.372306	20.4157	OID20728	no_MHC	UKB
rs17648104	15	51683865	SCG3	ENSG00000104112	adhd	C	2078	rs930919	unconditioned	2.13902e-19	0.756568	5.49026e-20	0.19414	0.0492914	42.9888	OID20728	no_MHC	UKB
rs17648104	15	51683865	SCG3	ENSG00000104112	alzheimers	C	3331	unconditioned	unconditioned	0	0.943383	0	0.0458986	0.0107179	3332.41	OID20728	no_MHC	UKB
rs17648104	15	51683865	SCG3	ENSG00000104112	alzheimers	C	2156	rs10438274	unconditioned	1.10416e-21	0.976692	1.88781e-23	0.0166922	0.00661553	48.2552	OID20728	no_MHC	UKB
rs17648104	15	51683865	SCG3	ENSG00000104112	alzheimers	C	1963	rs12913583	unconditioned	3.02343e-17	0.982585	5.01511e-19	0.0162975	0.0011178	38.0376	OID20728	no_MHC	UKB
rs17648104	15	51683865	SCG3	ENSG00000104112	alzheimers	C	1961	rs143869537	unconditioned	0.00271956	0.97118	4.51557e-05	0.0161155	0.00994	5.90728	OID20728	no_MHC	UKB
rs17648104	15	51683865	SCG3	ENSG00000104112	alzheimers	C	1962	rs145058278	unconditioned	7.04202e-09	0.978878	1.16838e-10	0.0162362	0.00488615	18.7714	OID20728	no_MHC	UKB
rs17648104	15	51683865	SCG3	ENSG00000104112	alzheimers	C	1994	rs146057895	unconditioned	6.45002e-64	0.966097	1.09467e-65	0.0163786	0.0175244	145.501	OID20728	no_MHC	UKB
rs17648104	15	51683865	SCG3	ENSG00000104112	alzheimers	C	1961	rs149660026	unconditioned	3.93891e-08	0.976818	6.53414e-10	0.0161972	0.0069847	17.0498	OID20728	no_MHC	UKB
rs17648104	15	51683865	SCG3	ENSG00000104112	alzheimers	C	2155	rs1531156	unconditioned	4.01006e-55	0.976939	6.85669e-57	0.016698	0.00636298	125.253	OID20728	no_MHC	UKB
rs17648104	15	51683865	SCG3	ENSG00000104112	alzheimers	C	1962	rs188013604	unconditioned	8.11072e-05	0.979169	1.34576e-06	0.0162422	0.00450626	9.41974	OID20728	no_MHC	UKB
rs17648104	15	51683865	SCG3	ENSG00000104112	alzheimers	C	1974	rs190643304	unconditioned	2.03518e-33	0.971347	3.39716e-35	0.0162015	0.0124514	75.2747	OID20728	no_MHC	UKB
rs17648104	15	51683865	SCG3	ENSG00000104112	alzheimers	C	1961	rs2305710	unconditioned	2.27783e-26	0.980692	3.77771e-28	0.0162614	0.00304657	59.044	OID20728	no_MHC	UKB
rs17648104	15	51683865	SCG3	ENSG00000104112	alzheimers	C	2035	rs2614787	unconditioned	1.1236e-14	0.861764	2.06087e-16	0.0156836	0.122552	32.1197	OID20728	no_MHC	UKB
rs17648104	15	51683865	SCG3	ENSG00000104112	alzheimers	C	2118	rs59239326	unconditioned	5.27435e-08	0.961087	9.83193e-10	0.0178946	0.0210179	16.7578	OID20728	no_MHC	UKB
rs17648104	15	51683865	SCG3	ENSG00000104112	alzheimers	C	1961	rs62020093	unconditioned	0.0129171	0.966065	0.000214207	0.0160157	0.00478821	4.34921	OID20728	no_MHC	UKB
rs17648104	15	51683865	SCG3	ENSG00000104112	alzheimers	C	1964	rs6493466	unconditioned	1.49434e-16	0.976648	2.48375e-18	0.0162259	0.00712634	36.4397	OID20728	no_MHC	UKB
rs17648104	15	51683865	SCG3	ENSG00000104112	alzheimers	C	1965	rs7172979	unconditioned	1.82984e-17	0.963983	3.0462e-19	0.0160278	0.0199896	38.5397	OID20728	no_MHC	UKB
rs17648104	15	51683865	SCG3	ENSG00000104112	alzheimers	C	1967	rs72729245	unconditioned	4.79425e-25	0.979126	7.96443e-27	0.0162611	0.00461259	55.9972	OID20728	no_MHC	UKB
rs17648104	15	51683865	SCG3	ENSG00000104112	alzheimers	C	1961	rs72729293	unconditioned	0.0177326	0.95963	0.000294082	0.0159083	0.00643482	4.03235	OID20728	no_MHC	UKB
rs17648104	15	51683865	SCG3	ENSG00000104112	alzheimers	C	1970	rs72730950	unconditioned	1.25636e-06	0.976018	2.09e-08	0.0162286	0.00775216	13.5873	OID20728	no_MHC	UKB
rs17648104	15	51683865	SCG3	ENSG00000104112	alzheimers	C	1961	rs74773812	unconditioned	2.91745e-18	0.959222	4.84516e-20	0.0159054	0.0248721	40.3758	OID20728	no_MHC	UKB
rs17648104	15	51683865	SCG3	ENSG00000104112	alzheimers	C	1967	rs76168012	unconditioned	7.334e-09	0.979106	1.2188e-10	0.0162667	0.0046276	18.7307	OID20728	no_MHC	UKB
rs17648104	15	51683865	SCG3	ENSG00000104112	alzheimers	C	1961	rs78345212	unconditioned	6.86039e-06	0.978959	1.1379e-07	0.0162326	0.0048018	11.8897	OID20728	no_MHC	UKB
rs17648104	15	51683865	SCG3	ENSG00000104112	alzheimers	C	1964	rs8039869	unconditioned	3.32779e-13	0.978651	5.52478e-15	0.0162424	0.00510625	28.7313	OID20728	no_MHC	UKB
rs17648104	15	51683865	SCG3	ENSG00000104112	alzheimers	C	1963	rs8042915	unconditioned	1.31152e-32	0.923741	2.18399e-34	0.0153215	0.0609377	73.4115	OID20728	no_MHC	UKB
rs17648104	15	51683865	SCG3	ENSG00000104112	alzheimers	C	2180	rs930919	unconditioned	2.77523e-19	0.981739	4.75485e-21	0.0168189	0.00144221	42.7284	OID20728	no_MHC	UKB
rs17648104	15	51683865	SCG3	ENSG00000104112	alzheimers_noukb	C	3378	unconditioned	unconditioned	0	0.863455	0	0.121097	0.0154474	3332.49	OID20728	no_MHC	UKB
rs17648104	15	51683865	SCG3	ENSG00000104112	alzheimers_noukb	C	2169	rs10438274	unconditioned	1.06762e-21	0.944329	5.66709e-23	0.0501209	0.00555012	48.2889	OID20728	no_MHC	UKB
rs17648104	15	51683865	SCG3	ENSG00000104112	alzheimers_noukb	C	1975	rs12913583	unconditioned	2.88993e-17	0.939151	1.50153e-18	0.0487835	0.0120651	38.0827	OID20728	no_MHC	UKB
rs17648104	15	51683865	SCG3	ENSG00000104112	alzheimers_noukb	C	1973	rs143869537	unconditioned	0.0025727	0.918949	0.000133689	0.047722	0.0306231	5.9628	OID20728	no_MHC	UKB
rs17648104	15	51683865	SCG3	ENSG00000104112	alzheimers_noukb	C	1974	rs145058278	unconditioned	6.6299e-09	0.921672	3.44758e-10	0.0478969	0.0304314	18.8317	OID20728	no_MHC	UKB
rs17648104	15	51683865	SCG3	ENSG00000104112	alzheimers_noukb	C	2006	rs146057895	unconditioned	6.23344e-64	0.934135	3.26028e-65	0.048841	0.0170245	145.536	OID20728	no_MHC	UKB
rs17648104	15	51683865	SCG3	ENSG00000104112	alzheimers_noukb	C	1973	rs149660026	unconditioned	3.77216e-08	0.935497	1.95969e-09	0.0485844	0.0159185	17.093	OID20728	no_MHC	UKB
rs17648104	15	51683865	SCG3	ENSG00000104112	alzheimers_noukb	C	2168	rs1531156	unconditioned	3.73205e-55	0.909222	1.98346e-56	0.0482796	0.0424982	125.325	OID20728	no_MHC	UKB
rs17648104	15	51683865	SCG3	ENSG00000104112	alzheimers_noukb	C	1974	rs188013604	unconditioned	7.65892e-05	0.924662	3.98216e-06	0.0480494	0.0272083	9.47705	OID20728	no_MHC	UKB
rs17648104	15	51683865	SCG3	ENSG00000104112	alzheimers_noukb	C	1985	rs190643304	unconditioned	1.93935e-33	0.925647	1.01095e-34	0.0482265	0.0261263	75.323	OID20728	no_MHC	UKB
rs17648104	15	51683865	SCG3	ENSG00000104112	alzheimers_noukb	C	1973	rs2305710	unconditioned	2.17778e-26	0.937762	1.13133e-27	0.0487021	0.0135359	59.0889	OID20728	no_MHC	UKB
rs17648104	15	51683865	SCG3	ENSG00000104112	alzheimers_noukb	C	2048	rs2614787	unconditioned	1.22916e-14	0.942683	6.46568e-16	0.0495799	0.00773739	32.0299	OID20728	no_MHC	UKB
rs17648104	15	51683865	SCG3	ENSG00000104112	alzheimers_noukb	C	2131	rs59239326	unconditioned	5.06625e-08	0.923365	2.89552e-09	0.0527493	0.0238854	16.7981	OID20728	no_MHC	UKB
rs17648104	15	51683865	SCG3	ENSG00000104112	alzheimers_noukb	C	1973	rs62020093	unconditioned	0.0121188	0.906606	0.000629914	0.0470903	0.0335547	4.413	OID20728	no_MHC	UKB
rs17648104	15	51683865	SCG3	ENSG00000104112	alzheimers_noukb	C	1976	rs6493466	unconditioned	1.44423e-16	0.94386	7.50575e-18	0.0490458	0.00709465	36.4738	OID20728	no_MHC	UKB
rs17648104	15	51683865	SCG3	ENSG00000104112	alzheimers_noukb	C	1977	rs7172979	unconditioned	1.37241e-17	0.723049	7.29397e-19	0.0381893	0.238762	38.8274	OID20728	no_MHC	UKB
rs17648104	15	51683865	SCG3	ENSG00000104112	alzheimers_noukb	C	1979	rs72729245	unconditioned	4.55528e-25	0.930556	2.3736e-26	0.0484672	0.0209771	56.0483	OID20728	no_MHC	UKB
rs17648104	15	51683865	SCG3	ENSG00000104112	alzheimers_noukb	C	1973	rs72729293	unconditioned	0.016687	0.904105	0.000866841	0.0469343	0.0314069	4.09313	OID20728	no_MHC	UKB
rs17648104	15	51683865	SCG3	ENSG00000104112	alzheimers_noukb	C	1981	rs72730950	unconditioned	1.19394e-06	0.92751	6.28214e-08	0.0487788	0.0237104	13.6383	OID20728	no_MHC	UKB
rs17648104	15	51683865	SCG3	ENSG00000104112	alzheimers_noukb	C	1973	rs74773812	unconditioned	9.80255e-19	0.322313	5.29191e-20	0.0167391	0.660948	41.4665	OID20728	no_MHC	UKB
rs17648104	15	51683865	SCG3	ENSG00000104112	alzheimers_noukb	C	1979	rs76168012	unconditioned	7.04203e-09	0.94011	3.66312e-10	0.0488916	0.0109981	18.7714	OID20728	no_MHC	UKB
rs17648104	15	51683865	SCG3	ENSG00000104112	alzheimers_noukb	C	1973	rs78345212	unconditioned	6.39706e-06	0.912881	3.32506e-07	0.0474099	0.0397024	11.9597	OID20728	no_MHC	UKB
rs17648104	15	51683865	SCG3	ENSG00000104112	alzheimers_noukb	C	1976	rs8039869	unconditioned	3.12175e-13	0.91818	1.62531e-14	0.04777	0.0340502	28.7952	OID20728	no_MHC	UKB
rs17648104	15	51683865	SCG3	ENSG00000104112	alzheimers_noukb	C	1975	rs8042915	unconditioned	1.32254e-32	0.931598	6.87266e-34	0.0483912	0.0200109	73.4032	OID20728	no_MHC	UKB
rs17648104	15	51683865	SCG3	ENSG00000104112	alzheimers_noukb	C	2193	rs930919	unconditioned	2.64356e-19	0.935123	1.41376e-20	0.0499948	0.0148824	42.777	OID20728	no_MHC	UKB
rs17648104	15	51683865	SCG3	ENSG00000104112	anxiety_cc	C	1951	unconditioned	unconditioned	0	0.86364	0	0.122909	0.0134514	3332.48	OID20728	no_MHC	UKB
rs17648104	15	51683865	SCG3	ENSG00000104112	anxiety_cc	C	1797	rs10438274	unconditioned	9.82405e-22	0.868795	1.32897e-22	0.117515	0.0136905	48.372	OID20728	no_MHC	UKB
rs17648104	15	51683865	SCG3	ENSG00000104112	anxiety_cc	C	1602	rs12913583	unconditioned	2.64605e-17	0.859724	3.50833e-18	0.113962	0.0263139	38.1709	OID20728	no_MHC	UKB
rs17648104	15	51683865	SCG3	ENSG00000104112	anxiety_cc	C	1599	rs143869537	unconditioned	0.0303666	0.822267	0.00402449	0.108941	0.034401	3.49441	OID20728	no_MHC	UKB
rs17648104	15	51683865	SCG3	ENSG00000104112	anxiety_cc	C	1599	rs145058278	unconditioned	0.0131034	0.839864	0.00173659	0.111273	0.0340227	4.33488	OID20728	no_MHC	UKB
rs17648104	15	51683865	SCG3	ENSG00000104112	anxiety_cc	C	1632	rs146057895	unconditioned	7.81159e-10	0.807656	1.04021e-10	0.107465	0.0848794	20.9702	OID20728	no_MHC	UKB
rs17648104	15	51683865	SCG3	ENSG00000104112	anxiety_cc	C	1599	rs149660026	unconditioned	0.0424949	0.811113	0.00563185	0.107463	0.0332971	3.15837	OID20728	no_MHC	UKB
rs17648104	15	51683865	SCG3	ENSG00000104112	anxiety_cc	C	1796	rs1531156	unconditioned	3.55809e-55	0.866889	4.81293e-56	0.117246	0.0158653	125.373	OID20728	no_MHC	UKB
rs17648104	15	51683865	SCG3	ENSG00000104112	anxiety_cc	C	1599	rs188013604	unconditioned	0.0585416	0.796175	0.00775852	0.105485	0.0320393	2.83802	OID20728	no_MHC	UKB
rs17648104	15	51683865	SCG3	ENSG00000104112	anxiety_cc	C	1613	rs190643304	unconditioned	1.77896e-33	0.849413	2.36544e-34	0.112907	0.0376804	75.4093	OID20728	no_MHC	UKB
rs17648104	15	51683865	SCG3	ENSG00000104112	anxiety_cc	C	1599	rs2305710	unconditioned	1.45281e-07	0.852301	1.92541e-08	0.112921	0.0347782	15.7446	OID20728	no_MHC	UKB
rs17648104	15	51683865	SCG3	ENSG00000104112	anxiety_cc	C	1675	rs2614787	unconditioned	1.13294e-14	0.868734	1.51657e-15	0.116276	0.01499	32.1114	OID20728	no_MHC	UKB
rs17648104	15	51683865	SCG3	ENSG00000104112	anxiety_cc	C	1643	rs59239326	unconditioned	0.000737087	0.861489	9.81551e-05	0.114698	0.0229777	7.2128	OID20728	no_MHC	UKB
rs17648104	15	51683865	SCG3	ENSG00000104112	anxiety_cc	C	1600	rs62020093	unconditioned	0.017249	0.841905	0.00228641	0.11157	0.0269889	4.06	OID20728	no_MHC	UKB
rs17648104	15	51683865	SCG3	ENSG00000104112	anxiety_cc	C	1603	rs6493466	unconditioned	1.33065e-16	0.869473	1.76464e-17	0.11529	0.0152372	36.5557	OID20728	no_MHC	UKB
rs17648104	15	51683865	SCG3	ENSG00000104112	anxiety_cc	C	1602	rs7172979	unconditioned	0.015903	0.839044	0.00210844	0.11121	0.0317348	4.14125	OID20728	no_MHC	UKB
rs17648104	15	51683865	SCG3	ENSG00000104112	anxiety_cc	C	1603	rs72729245	unconditioned	0.0314636	0.820518	0.00417172	0.108756	0.0350897	3.45892	OID20728	no_MHC	UKB
rs17648104	15	51683865	SCG3	ENSG00000104112	anxiety_cc	C	1600	rs72729293	unconditioned	0.0921538	0.756178	0.0122191	0.100226	0.0392238	2.3843	OID20728	no_MHC	UKB
rs17648104	15	51683865	SCG3	ENSG00000104112	anxiety_cc	C	1609	rs72730950	unconditioned	1.10434e-06	0.857752	1.4655e-07	0.113798	0.028449	13.7163	OID20728	no_MHC	UKB
rs17648104	15	51683865	SCG3	ENSG00000104112	anxiety_cc	C	1599	rs74773812	unconditioned	0.050886	0.802187	0.00674393	0.10628	0.0339034	2.97817	OID20728	no_MHC	UKB
rs17648104	15	51683865	SCG3	ENSG00000104112	anxiety_cc	C	1606	rs76168012	unconditioned	6.31866e-09	0.84348	8.42445e-10	0.112414	0.0441056	18.8798	OID20728	no_MHC	UKB
rs17648104	15	51683865	SCG3	ENSG00000104112	anxiety_cc	C	1599	rs78345212	unconditioned	0.0390851	0.811989	0.00517996	0.107577	0.0361692	3.24201	OID20728	no_MHC	UKB
rs17648104	15	51683865	SCG3	ENSG00000104112	anxiety_cc	C	1599	rs8039869	unconditioned	6.90051e-05	0.84123	9.14525e-06	0.111441	0.0472509	9.58133	OID20728	no_MHC	UKB
rs17648104	15	51683865	SCG3	ENSG00000104112	anxiety_cc	C	1602	rs8042915	unconditioned	1.16875e-32	0.823608	1.55022e-33	0.109175	0.0672176	73.5268	OID20728	no_MHC	UKB
rs17648104	15	51683865	SCG3	ENSG00000104112	anxiety_cc	C	1821	rs930919	unconditioned	2.45467e-19	0.868158	3.33105e-20	0.117797	0.0140447	42.8511	OID20728	no_MHC	UKB
rs17648104	15	51683865	SCG3	ENSG00000104112	asd	C	2594	unconditioned	unconditioned	0	0.815876	0	0.138353	0.0457709	3332.55	OID20728	no_MHC	UKB
rs17648104	15	51683865	SCG3	ENSG00000104112	asd	C	2137	rs10438274	unconditioned	9.75235e-22	0.862603	1.29256e-22	0.114305	0.0230923	48.3794	OID20728	no_MHC	UKB
rs17648104	15	51683865	SCG3	ENSG00000104112	asd	C	1942	rs12913583	unconditioned	2.52073e-17	0.81919	3.12046e-18	0.10133	0.0794803	38.2194	OID20728	no_MHC	UKB
rs17648104	15	51683865	SCG3	ENSG00000104112	asd	C	1940	rs143869537	unconditioned	0.0023058	0.823396	0.000285134	0.101748	0.072265	6.07233	OID20728	no_MHC	UKB
rs17648104	15	51683865	SCG3	ENSG00000104112	asd	C	1941	rs145058278	unconditioned	6.1866e-09	0.860011	7.6535e-10	0.106359	0.0336302	18.9009	OID20728	no_MHC	UKB
rs17648104	15	51683865	SCG3	ENSG00000104112	asd	C	1973	rs146057895	unconditioned	5.76298e-64	0.863424	7.1429e-65	0.106987	0.0295893	145.614	OID20728	no_MHC	UKB
rs17648104	15	51683865	SCG3	ENSG00000104112	asd	C	1940	rs149660026	unconditioned	3.49845e-08	0.867602	4.32623e-09	0.107264	0.0251338	17.1684	OID20728	no_MHC	UKB
rs17648104	15	51683865	SCG3	ENSG00000104112	asd	C	2136	rs1531156	unconditioned	3.40655e-55	0.829924	4.51754e-56	0.109999	0.0600771	125.416	OID20728	no_MHC	UKB
rs17648104	15	51683865	SCG3	ENSG00000104112	asd	C	1941	rs188013604	unconditioned	6.87135e-05	0.829553	8.50663e-06	0.10263	0.0677402	9.58557	OID20728	no_MHC	UKB
rs17648104	15	51683865	SCG3	ENSG00000104112	asd	C	1953	rs190643304	unconditioned	1.83448e-33	0.875598	2.28379e-34	0.10899	0.0154117	75.3785	OID20728	no_MHC	UKB
rs17648104	15	51683865	SCG3	ENSG00000104112	asd	C	1940	rs2305710	unconditioned	1.98178e-26	0.853303	2.45108e-27	0.105496	0.0412011	59.1832	OID20728	no_MHC	UKB
rs17648104	15	51683865	SCG3	ENSG00000104112	asd	C	2014	rs2614787	unconditioned	1.14674e-14	0.879489	1.42568e-15	0.109331	0.0111799	32.0993	OID20728	no_MHC	UKB
rs17648104	15	51683865	SCG3	ENSG00000104112	asd	C	2097	rs59239326	unconditioned	4.49601e-08	0.819385	6.60981e-09	0.120402	0.060213	16.9175	OID20728	no_MHC	UKB
rs17648104	15	51683865	SCG3	ENSG00000104112	asd	C	1940	rs62020093	unconditioned	0.011162	0.833842	0.00138027	0.103061	0.0505551	4.49524	OID20728	no_MHC	UKB
rs17648104	15	51683865	SCG3	ENSG00000104112	asd	C	1943	rs6493466	unconditioned	1.34728e-16	0.880517	1.66618e-17	0.108883	0.0106004	36.5433	OID20728	no_MHC	UKB
rs17648104	15	51683865	SCG3	ENSG00000104112	asd	C	1944	rs7172979	unconditioned	1.66048e-17	0.874792	2.0574e-18	0.108374	0.0168346	38.6368	OID20728	no_MHC	UKB
rs17648104	15	51683865	SCG3	ENSG00000104112	asd	C	1946	rs72729245	unconditioned	4.24313e-25	0.86669	5.2677e-26	0.107571	0.0257387	56.1193	OID20728	no_MHC	UKB
rs17648104	15	51683865	SCG3	ENSG00000104112	asd	C	1940	rs72729293	unconditioned	0.0149173	0.807042	0.00184773	0.0998875	0.0763057	4.20523	OID20728	no_MHC	UKB
rs17648104	15	51683865	SCG3	ENSG00000104112	asd	C	1949	rs72730950	unconditioned	8.41763e-07	0.653919	1.05099e-07	0.081381	0.264699	13.9878	OID20728	no_MHC	UKB
rs17648104	15	51683865	SCG3	ENSG00000104112	asd	C	1940	rs74773812	unconditioned	2.66015e-18	0.874648	3.28933e-19	0.108135	0.017217	40.4681	OID20728	no_MHC	UKB
rs17648104	15	51683865	SCG3	ENSG00000104112	asd	C	1946	rs76168012	unconditioned	6.56966e-09	0.877056	8.13119e-10	0.108538	0.0144064	18.8408	OID20728	no_MHC	UKB
rs17648104	15	51683865	SCG3	ENSG00000104112	asd	C	1940	rs78345212	unconditioned	6.10083e-06	0.870591	7.54413e-07	0.107633	0.0217692	12.0071	OID20728	no_MHC	UKB
rs17648104	15	51683865	SCG3	ENSG00000104112	asd	C	1939	rs8039869	unconditioned	6.05583e-08	0.821329	7.48697e-09	0.101466	0.0772058	16.6197	OID20728	no_MHC	UKB
rs17648104	15	51683865	SCG3	ENSG00000104112	asd	C	1942	rs8042915	unconditioned	1.24887e-32	0.879663	1.54495e-33	0.10881	0.0115276	73.4605	OID20728	no_MHC	UKB
rs17648104	15	51683865	SCG3	ENSG00000104112	asd	C	2161	rs930919	unconditioned	2.47793e-19	0.876522	3.28867e-20	0.116324	0.00715387	42.8417	OID20728	no_MHC	UKB
rs17648104	15	51683865	SCG3	ENSG00000104112	bipolar	C	2455	unconditioned	unconditioned	0	0.759655	0	0.231585	0.00876054	3332.61	OID20728	no_MHC	UKB
rs17648104	15	51683865	SCG3	ENSG00000104112	bipolar	C	2094	rs10438274	unconditioned	1.52063e-16	0.763444	3.62433e-17	0.181907	0.0546491	36.4222	OID20728	no_MHC	UKB
rs17648104	15	51683865	SCG3	ENSG00000104112	bipolar	C	1906	rs12913583	unconditioned	2.47759e-17	0.805034	5.68821e-18	0.184815	0.0101514	38.2367	OID20728	no_MHC	UKB
rs17648104	15	51683865	SCG3	ENSG00000104112	bipolar	C	1904	rs143869537	unconditioned	0.00222659	0.794802	0.000511062	0.182409	0.0200513	6.10729	OID20728	no_MHC	UKB
rs17648104	15	51683865	SCG3	ENSG00000104112	bipolar	C	1905	rs145058278	unconditioned	5.65408e-09	0.786211	1.29812e-09	0.180473	0.0333159	18.9909	OID20728	no_MHC	UKB
rs17648104	15	51683865	SCG3	ENSG00000104112	bipolar	C	1937	rs146057895	unconditioned	1.29932e-64	0.194981	3.03763e-65	0.0448235	0.760196	147.104	OID20728	no_MHC	UKB
rs17648104	15	51683865	SCG3	ENSG00000104112	bipolar	C	1904	rs149660026	unconditioned	3.23421e-08	0.802163	7.42336e-09	0.184104	0.0137333	17.2469	OID20728	no_MHC	UKB
rs17648104	15	51683865	SCG3	ENSG00000104112	bipolar	C	2092	rs1531156	unconditioned	2.5136e-20	0.782722	5.94725e-21	0.185162	0.0321157	45.13	OID20728	no_MHC	UKB
rs17648104	15	51683865	SCG3	ENSG00000104112	bipolar	C	1905	rs188013604	unconditioned	6.6261e-05	0.800018	1.52105e-05	0.183632	0.0162683	9.62191	OID20728	no_MHC	UKB
rs17648104	15	51683865	SCG3	ENSG00000104112	bipolar	C	1915	rs190643304	unconditioned	2.37525e-28	0.785739	5.46223e-29	0.180659	0.033602	63.6073	OID20728	no_MHC	UKB
rs17648104	15	51683865	SCG3	ENSG00000104112	bipolar	C	1904	rs2305710	unconditioned	1.85154e-26	0.797627	4.2499e-27	0.183063	0.0193104	59.2512	OID20728	no_MHC	UKB
rs17648104	15	51683865	SCG3	ENSG00000104112	bipolar	C	1978	rs2614787	unconditioned	1.05494e-14	0.808969	2.42953e-15	0.186301	0.00473005	32.1827	OID20728	no_MHC	UKB
rs17648104	15	51683865	SCG3	ENSG00000104112	bipolar	C	2057	rs59239326	unconditioned	0.000541835	0.679811	0.000126733	0.158844	0.160676	7.52055	OID20728	no_MHC	UKB
rs17648104	15	51683865	SCG3	ENSG00000104112	bipolar	C	1904	rs62020093	unconditioned	0.0104548	0.771953	0.00239956	0.177139	0.0380538	4.56069	OID20728	no_MHC	UKB
rs17648104	15	51683865	SCG3	ENSG00000104112	bipolar	C	1906	rs6493466	unconditioned	1.13432e-06	0.253905	2.60379e-07	0.0575944	0.688499	13.6895	OID20728	no_MHC	UKB
rs17648104	15	51683865	SCG3	ENSG00000104112	bipolar	C	1908	rs7172979	unconditioned	1.43675e-17	0.757085	3.30136e-18	0.173894	0.0690214	38.7816	OID20728	no_MHC	UKB
rs17648104	15	51683865	SCG3	ENSG00000104112	bipolar	C	1910	rs72729245	unconditioned	3.77371e-25	0.771463	8.66859e-26	0.177161	0.0513758	56.2366	OID20728	no_MHC	UKB
rs17648104	15	51683865	SCG3	ENSG00000104112	bipolar	C	1904	rs72729293	unconditioned	0.0143393	0.772637	0.0032915	0.177322	0.0324107	4.24475	OID20728	no_MHC	UKB
rs17648104	15	51683865	SCG3	ENSG00000104112	bipolar	C	1912	rs72730950	unconditioned	1.03802e-06	0.806295	2.38511e-07	0.185258	0.00844571	13.7782	OID20728	no_MHC	UKB
rs17648104	15	51683865	SCG3	ENSG00000104112	bipolar	C	1904	rs74773812	unconditioned	2.39152e-18	0.786459	5.48976e-19	0.1805	0.0330415	40.5746	OID20728	no_MHC	UKB
rs17648104	15	51683865	SCG3	ENSG00000104112	bipolar	C	1910	rs76168012	unconditioned	5.96492e-09	0.796275	1.37017e-09	0.182887	0.0208378	18.9374	OID20728	no_MHC	UKB
rs17648104	15	51683865	SCG3	ENSG00000104112	bipolar	C	1904	rs78345212	unconditioned	5.59819e-06	0.79897	1.28496e-06	0.183371	0.0176521	12.0931	OID20728	no_MHC	UKB
rs17648104	15	51683865	SCG3	ENSG00000104112	bipolar	C	1907	rs8039869	unconditioned	2.70222e-13	0.795082	6.20479e-14	0.182543	0.0223745	28.9395	OID20728	no_MHC	UKB
rs17648104	15	51683865	SCG3	ENSG00000104112	bipolar	C	1905	rs8042915	unconditioned	2.16865e-09	0.806189	4.97865e-10	0.185071	0.00874019	19.9492	OID20728	no_MHC	UKB
rs17648104	15	51683865	SCG3	ENSG00000104112	bipolar	C	2119	rs930919	unconditioned	1.72833e-19	0.611302	4.72359e-20	0.16685	0.221849	43.202	OID20728	no_MHC	UKB
rs17648104	15	51683865	SCG3	ENSG00000104112	bipolar_noukb	C	2449	unconditioned	unconditioned	0	0.79597	0	0.194623	0.00940745	3332.56	OID20728	no_MHC	UKB
rs17648104	15	51683865	SCG3	ENSG00000104112	bipolar_noukb	C	2092	rs10438274	unconditioned	1.58734e-16	0.796925	2.93833e-17	0.147464	0.0556116	36.3793	OID20728	no_MHC	UKB
rs17648104	15	51683865	SCG3	ENSG00000104112	bipolar_noukb	C	1904	rs12913583	unconditioned	2.58829e-17	0.840995	4.5944e-18	0.149273	0.00973193	38.193	OID20728	no_MHC	UKB
rs17648104	15	51683865	SCG3	ENSG00000104112	bipolar_noukb	C	1902	rs143869537	unconditioned	0.00232099	0.828487	0.000411882	0.147001	0.0217783	6.06576	OID20728	no_MHC	UKB
rs17648104	15	51683865	SCG3	ENSG00000104112	bipolar_noukb	C	1903	rs145058278	unconditioned	5.94448e-09	0.826603	1.05517e-09	0.146698	0.0266986	18.9408	OID20728	no_MHC	UKB
rs17648104	15	51683865	SCG3	ENSG00000104112	bipolar_noukb	C	1935	rs146057895	unconditioned	2.98469e-64	0.447927	5.33822e-65	0.0796409	0.472432	146.272	OID20728	no_MHC	UKB
rs17648104	15	51683865	SCG3	ENSG00000104112	bipolar_noukb	C	1902	rs149660026	unconditioned	3.37654e-08	0.837468	5.99193e-09	0.148601	0.013931	17.2038	OID20728	no_MHC	UKB
rs17648104	15	51683865	SCG3	ENSG00000104112	bipolar_noukb	C	2090	rs1531156	unconditioned	2.59337e-20	0.807608	4.76503e-21	0.148345	0.0440468	45.0987	OID20728	no_MHC	UKB
rs17648104	15	51683865	SCG3	ENSG00000104112	bipolar_noukb	C	1903	rs188013604	unconditioned	6.90771e-05	0.834023	1.22605e-05	0.148013	0.0178822	9.58029	OID20728	no_MHC	UKB
rs17648104	15	51683865	SCG3	ENSG00000104112	bipolar_noukb	C	1913	rs190643304	unconditioned	2.47881e-28	0.820005	4.40874e-29	0.14581	0.0341849	63.5646	OID20728	no_MHC	UKB
rs17648104	15	51683865	SCG3	ENSG00000104112	bipolar_noukb	C	1902	rs2305710	unconditioned	1.93223e-26	0.832407	3.42903e-27	0.147703	0.0198898	59.2085	OID20728	no_MHC	UKB
rs17648104	15	51683865	SCG3	ENSG00000104112	bipolar_noukb	C	1976	rs2614787	unconditioned	1.10137e-14	0.84457	1.96256e-15	0.150492	0.00493861	32.1396	OID20728	no_MHC	UKB
rs17648104	15	51683865	SCG3	ENSG00000104112	bipolar_noukb	C	2055	rs59239326	unconditioned	0.000558463	0.700663	0.000102077	0.127898	0.170779	7.49032	OID20728	no_MHC	UKB
rs17648104	15	51683865	SCG3	ENSG00000104112	bipolar_noukb	C	1902	rs62020093	unconditioned	0.0108919	0.803966	0.00193276	0.142623	0.040587	4.51973	OID20728	no_MHC	UKB
rs17648104	15	51683865	SCG3	ENSG00000104112	bipolar_noukb	C	1904	rs6493466	unconditioned	2.39018e-06	0.535016	4.24201e-07	0.0945825	0.370398	12.9441	OID20728	no_MHC	UKB
rs17648104	15	51683865	SCG3	ENSG00000104112	bipolar_noukb	C	1906	rs7172979	unconditioned	1.5384e-17	0.810659	2.73269e-18	0.143953	0.0453879	38.7132	OID20728	no_MHC	UKB
rs17648104	15	51683865	SCG3	ENSG00000104112	bipolar_noukb	C	1908	rs72729245	unconditioned	3.99903e-25	0.817559	7.10244e-26	0.145165	0.0372761	56.1786	OID20728	no_MHC	UKB
rs17648104	15	51683865	SCG3	ENSG00000104112	bipolar_noukb	C	1902	rs72729293	unconditioned	0.0149212	0.803885	0.00264823	0.142638	0.0359075	4.20497	OID20728	no_MHC	UKB
rs17648104	15	51683865	SCG3	ENSG00000104112	bipolar_noukb	C	1910	rs72730950	unconditioned	1.08307e-06	0.841286	1.92443e-07	0.149472	0.0092402	13.7357	OID20728	no_MHC	UKB
rs17648104	15	51683865	SCG3	ENSG00000104112	bipolar_noukb	C	1902	rs74773812	unconditioned	2.51707e-18	0.827753	4.46709e-19	0.146877	0.0253699	40.5234	OID20728	no_MHC	UKB
rs17648104	15	51683865	SCG3	ENSG00000104112	bipolar_noukb	C	1908	rs76168012	unconditioned	6.2255e-09	0.831059	1.10585e-09	0.147602	0.0213393	18.8946	OID20728	no_MHC	UKB
rs17648104	15	51683865	SCG3	ENSG00000104112	bipolar_noukb	C	1902	rs78345212	unconditioned	5.83867e-06	0.833297	1.03615e-06	0.147861	0.0188345	12.051	OID20728	no_MHC	UKB
rs17648104	15	51683865	SCG3	ENSG00000104112	bipolar_noukb	C	1905	rs8039869	unconditioned	2.82481e-13	0.83117	5.01525e-14	0.147547	0.0212833	28.8952	OID20728	no_MHC	UKB
rs17648104	15	51683865	SCG3	ENSG00000104112	bipolar_noukb	C	1903	rs8042915	unconditioned	2.26323e-09	0.841345	4.01713e-10	0.149326	0.0093293	19.9065	OID20728	no_MHC	UKB
rs17648104	15	51683865	SCG3	ENSG00000104112	bipolar_noukb	C	2117	rs930919	unconditioned	1.85847e-19	0.657326	3.97464e-20	0.140378	0.202297	43.1294	OID20728	no_MHC	UKB
rs17648104	15	51683865	SCG3	ENSG00000104112	depression_Als_noukb_included	C	2361	unconditioned	unconditioned	0	0.955306	0	0.0422573	0.00243664	3330.14	OID20728	no_MHC	UKB
rs17648104	15	51683865	SCG3	ENSG00000104112	depression_Als_noukb_included	C	2039	rs10438274	unconditioned	1.92509e-16	0.966647	4.82728e-18	0.0242301	0.00912278	36.1864	OID20728	no_MHC	UKB
rs17648104	15	51683865	SCG3	ENSG00000104112	depression_Als_noukb_included	C	1852	rs12913583	unconditioned	2.98824e-17	0.971157	6.9991e-19	0.0227405	0.0061027	38.0493	OID20728	no_MHC	UKB
rs17648104	15	51683865	SCG3	ENSG00000104112	depression_Als_noukb_included	C	1850	rs143869537	unconditioned	0.00271482	0.965707	6.35511e-05	0.0225973	0.00891718	5.90903	OID20728	no_MHC	UKB
rs17648104	15	51683865	SCG3	ENSG00000104112	depression_Als_noukb_included	C	1851	rs145058278	unconditioned	6.92309e-09	0.962328	1.62222e-10	0.0225342	0.0151377	18.7884	OID20728	no_MHC	UKB
rs17648104	15	51683865	SCG3	ENSG00000104112	depression_Als_noukb_included	C	1883	rs146057895	unconditioned	6.472e-64	0.969211	1.56474e-65	0.0234253	0.00736399	145.498	OID20728	no_MHC	UKB
rs17648104	15	51683865	SCG3	ENSG00000104112	depression_Als_noukb_included	C	1850	rs149660026	unconditioned	3.91347e-08	0.970502	9.1605e-10	0.0227103	0.00678797	17.0563	OID20728	no_MHC	UKB
rs17648104	15	51683865	SCG3	ENSG00000104112	depression_Als_noukb_included	C	2037	rs1531156	unconditioned	3.0978e-20	0.963971	7.76033e-22	0.0241367	0.0118921	44.921	OID20728	no_MHC	UKB
rs17648104	15	51683865	SCG3	ENSG00000104112	depression_Als_noukb_included	C	1849	rs188013604	unconditioned	0.00266204	0.965054	6.22933e-05	0.0225732	0.00964889	5.92866	OID20728	no_MHC	UKB
rs17648104	15	51683865	SCG3	ENSG00000104112	depression_Als_noukb_included	C	1861	rs190643304	unconditioned	2.9375e-28	0.971496	6.89556e-30	0.0227995	0.00570418	63.3948	OID20728	no_MHC	UKB
rs17648104	15	51683865	SCG3	ENSG00000104112	depression_Als_noukb_included	C	1850	rs2305710	unconditioned	2.25261e-26	0.969802	5.27299e-28	0.022694	0.00750364	59.0551	OID20728	no_MHC	UKB
rs17648104	15	51683865	SCG3	ENSG00000104112	depression_Als_noukb_included	C	1924	rs2614787	unconditioned	1.254e-14	0.961805	3.10374e-16	0.0237909	0.014404	32.0098	OID20728	no_MHC	UKB
rs17648104	15	51683865	SCG3	ENSG00000104112	depression_Als_noukb_included	C	2002	rs59239326	unconditioned	0.000773113	0.969038	1.90774e-05	0.0239058	0.00626447	7.16509	OID20728	no_MHC	UKB
rs17648104	15	51683865	SCG3	ENSG00000104112	depression_Als_noukb_included	C	1850	rs62020093	unconditioned	0.0130787	0.95556	0.000306139	0.0223584	0.00869671	4.33677	OID20728	no_MHC	UKB
rs17648104	15	51683865	SCG3	ENSG00000104112	depression_Als_noukb_included	C	1852	rs6493466	unconditioned	4.33373e-06	0.969992	1.01694e-07	0.0227544	0.00724943	12.3491	OID20728	no_MHC	UKB
rs17648104	15	51683865	SCG3	ENSG00000104112	depression_Als_noukb_included	C	1854	rs7172979	unconditioned	1.8366e-17	0.967536	4.30518e-19	0.0226702	0.00979419	38.536	OID20728	no_MHC	UKB
rs17648104	15	51683865	SCG3	ENSG00000104112	depression_Als_noukb_included	C	1856	rs72729245	unconditioned	4.71787e-25	0.963496	1.10667e-26	0.0225868	0.0139169	56.0133	OID20728	no_MHC	UKB
rs17648104	15	51683865	SCG3	ENSG00000104112	depression_Als_noukb_included	C	1850	rs72729293	unconditioned	0.0181074	0.94933	0.0004239	0.0222142	0.00992421	4.01144	OID20728	no_MHC	UKB
rs17648104	15	51683865	SCG3	ENSG00000104112	depression_Als_noukb_included	C	1858	rs72730950	unconditioned	1.25105e-06	0.97191	2.9337e-08	0.0227859	0.00530284	13.5915	OID20728	no_MHC	UKB
rs17648104	15	51683865	SCG3	ENSG00000104112	depression_Als_noukb_included	C	1850	rs74773812	unconditioned	2.9515e-18	0.970406	6.90879e-20	0.0227081	0.00688634	40.3642	OID20728	no_MHC	UKB
rs17648104	15	51683865	SCG3	ENSG00000104112	depression_Als_noukb_included	C	1855	rs76168012	unconditioned	7.2783e-09	0.97166	1.70525e-10	0.0227596	0.00558071	18.7384	OID20728	no_MHC	UKB
rs17648104	15	51683865	SCG3	ENSG00000104112	depression_Als_noukb_included	C	1850	rs78345212	unconditioned	6.66909e-06	0.951647	1.56244e-07	0.0222691	0.0260775	11.918	OID20728	no_MHC	UKB
rs17648104	15	51683865	SCG3	ENSG00000104112	depression_Als_noukb_included	C	1849	rs8039869	unconditioned	7.69378e-05	0.968501	1.80039e-06	0.0226548	0.00876534	9.47251	OID20728	no_MHC	UKB
rs17648104	15	51683865	SCG3	ENSG00000104112	depression_Als_noukb_included	C	1851	rs8042915	unconditioned	2.59485e-09	0.964675	6.07608e-11	0.022576	0.012749	19.7697	OID20728	no_MHC	UKB
rs17648104	15	51683865	SCG3	ENSG00000104112	depression_Als_noukb_included	C	2064	rs930919	unconditioned	2.73185e-19	0.966371	6.94075e-21	0.0245432	0.00908578	42.7441	OID20728	no_MHC	UKB
rs17648104	15	51683865	SCG3	ENSG00000104112	depression_Als_ukb_included	C	2469	unconditioned	unconditioned	0	0.751799	0	0.246015	0.00218541	3332.62	OID20728	no_MHC	UKB
rs17648104	15	51683865	SCG3	ENSG00000104112	depression_Als_ukb_included	C	2071	rs10438274	unconditioned	1.00742e-16	0.505743	3.11432e-17	0.156006	0.338251	36.834	OID20728	no_MHC	UKB
rs17648104	15	51683865	SCG3	ENSG00000104112	depression_Als_ukb_included	C	1883	rs12913583	unconditioned	2.56015e-17	0.831808	4.68858e-18	0.152319	0.0158735	38.2039	OID20728	no_MHC	UKB
rs17648104	15	51683865	SCG3	ENSG00000104112	depression_Als_ukb_included	C	1881	rs143869537	unconditioned	0.00234702	0.837755	0.000427322	0.152523	0.00694734	6.05461	OID20728	no_MHC	UKB
rs17648104	15	51683865	SCG3	ENSG00000104112	depression_Als_ukb_included	C	1882	rs145058278	unconditioned	6.01586e-09	0.836602	1.09541e-09	0.152324	0.0110742	18.9289	OID20728	no_MHC	UKB
rs17648104	15	51683865	SCG3	ENSG00000104112	depression_Als_ukb_included	C	1914	rs146057895	unconditioned	5.57289e-64	0.836761	1.02383e-64	0.153718	0.00952149	145.648	OID20728	no_MHC	UKB
rs17648104	15	51683865	SCG3	ENSG00000104112	depression_Als_ukb_included	C	1881	rs149660026	unconditioned	3.39143e-08	0.841191	6.17471e-09	0.153148	0.00566101	17.1994	OID20728	no_MHC	UKB
rs17648104	15	51683865	SCG3	ENSG00000104112	depression_Als_ukb_included	C	2069	rs1531156	unconditioned	2.43575e-20	0.758766	7.5068e-21	0.233839	0.0073949	45.1614	OID20728	no_MHC	UKB
rs17648104	15	51683865	SCG3	ENSG00000104112	depression_Als_ukb_included	C	1882	rs188013604	unconditioned	6.84985e-05	0.827062	1.24744e-05	0.150596	0.0222611	9.5887	OID20728	no_MHC	UKB
rs17648104	15	51683865	SCG3	ENSG00000104112	depression_Als_ukb_included	C	1892	rs190643304	unconditioned	2.5437e-28	0.841526	4.69203e-29	0.155222	0.00325147	63.5388	OID20728	no_MHC	UKB
rs17648104	15	51683865	SCG3	ENSG00000104112	depression_Als_ukb_included	C	1881	rs2305710	unconditioned	1.95066e-26	0.840479	3.55154e-27	0.153018	0.00650303	59.199	OID20728	no_MHC	UKB
rs17648104	15	51683865	SCG3	ENSG00000104112	depression_Als_ukb_included	C	1955	rs2614787	unconditioned	1.08926e-14	0.835246	2.01056e-15	0.15416	0.0105935	32.1507	OID20728	no_MHC	UKB
rs17648104	15	51683865	SCG3	ENSG00000104112	depression_Als_ukb_included	C	2034	rs59239326	unconditioned	0.000658743	0.826416	0.00013063	0.163871	0.00892372	7.32518	OID20728	no_MHC	UKB
rs17648104	15	51683865	SCG3	ENSG00000104112	depression_Als_ukb_included	C	1881	rs62020093	unconditioned	0.0112054	0.826181	0.0020401	0.150408	0.0101659	4.49136	OID20728	no_MHC	UKB
rs17648104	15	51683865	SCG3	ENSG00000104112	depression_Als_ukb_included	C	1883	rs6493466	unconditioned	3.74275e-06	0.837768	6.81811e-07	0.152605	0.00962178	12.4957	OID20728	no_MHC	UKB
rs17648104	15	51683865	SCG3	ENSG00000104112	depression_Als_ukb_included	C	1885	rs7172979	unconditioned	1.58966e-17	0.837723	2.91133e-18	0.153413	0.00886347	38.6804	OID20728	no_MHC	UKB
rs17648104	15	51683865	SCG3	ENSG00000104112	depression_Als_ukb_included	C	1887	rs72729245	unconditioned	3.89166e-25	0.795815	7.13103e-26	0.145766	0.0584192	56.2058	OID20728	no_MHC	UKB
rs17648104	15	51683865	SCG3	ENSG00000104112	depression_Als_ukb_included	C	1881	rs72729293	unconditioned	0.0152659	0.822029	0.00277939	0.149653	0.010273	4.18214	OID20728	no_MHC	UKB
rs17648104	15	51683865	SCG3	ENSG00000104112	depression_Als_ukb_included	C	1889	rs72730950	unconditioned	1.08442e-06	0.842304	1.99452e-07	0.154917	0.00277713	13.7345	OID20728	no_MHC	UKB
rs17648104	15	51683865	SCG3	ENSG00000104112	depression_Als_ukb_included	C	1881	rs74773812	unconditioned	2.56238e-18	0.842697	4.66521e-19	0.153422	0.00388053	40.5056	OID20728	no_MHC	UKB
rs17648104	15	51683865	SCG3	ENSG00000104112	depression_Als_ukb_included	C	1886	rs76168012	unconditioned	6.31344e-09	0.842769	1.14957e-09	0.15345	0.00378061	18.8806	OID20728	no_MHC	UKB
rs17648104	15	51683865	SCG3	ENSG00000104112	depression_Als_ukb_included	C	1881	rs78345212	unconditioned	3.94232e-06	0.562673	7.2009e-07	0.102441	0.334882	12.4437	OID20728	no_MHC	UKB
rs17648104	15	51683865	SCG3	ENSG00000104112	depression_Als_ukb_included	C	1884	rs8039869	unconditioned	2.7749e-13	0.816593	5.05807e-14	0.148813	0.0345938	28.913	OID20728	no_MHC	UKB
rs17648104	15	51683865	SCG3	ENSG00000104112	depression_Als_ukb_included	C	1882	rs8042915	unconditioned	2.20829e-09	0.820914	4.04378e-10	0.150295	0.0287908	19.931	OID20728	no_MHC	UKB
rs17648104	15	51683865	SCG3	ENSG00000104112	depression_Als_ukb_included	C	2096	rs930919	unconditioned	2.05433e-19	0.726554	6.46637e-20	0.228651	0.0447945	43.0292	OID20728	no_MHC	UKB
rs17648104	15	51683865	SCG3	ENSG00000104112	schizophrenia	C	2469	unconditioned	unconditioned	0	0.577119	0	0.418622	0.00425869	3332.88	OID20728	no_MHC	UKB
rs17648104	15	51683865	SCG3	ENSG00000104112	schizophrenia	C	2097	rs10438274	unconditioned	1.32253e-16	0.663979	6.14501e-17	0.308485	0.0275367	36.5618	OID20728	no_MHC	UKB
rs17648104	15	51683865	SCG3	ENSG00000104112	schizophrenia	C	1909	rs12913583	unconditioned	2.11122e-17	0.685989	9.56184e-18	0.310685	0.00332645	38.3967	OID20728	no_MHC	UKB
rs17648104	15	51683865	SCG3	ENSG00000104112	schizophrenia	C	1907	rs143869537	unconditioned	0.00188862	0.674164	0.000855181	0.305249	0.017843	6.27191	OID20728	no_MHC	UKB
rs17648104	15	51683865	SCG3	ENSG00000104112	schizophrenia	C	1908	rs145058278	unconditioned	4.72088e-09	0.656451	2.13825e-09	0.297284	0.0462656	19.1713	OID20728	no_MHC	UKB
