## Supplementary Material for "Immunological Drivers and Potential Novel Drug Targets for Major Psychiatric, Neurodevelopmental, and Neurodegenerative Conditions" (part 33 of 61)

### Sheet: ST8 (continued)
Supplementary Table8. Colocalisation findings across all phenotypes and immune markers.
rs17648104	15	51683865	SCG3	ENSG00000104112	schizophrenia	C	1940	rs146057895	unconditioned	4.21707e-64	0.632845	2.19997e-64	0.330107	0.0370475	145.926	OID20728	no_MHC	UKB
rs17648104	15	51683865	SCG3	ENSG00000104112	schizophrenia	C	1907	rs149660026	unconditioned	2.62332e-08	0.650648	1.18803e-08	0.294606	0.0547456	17.4562	OID20728	no_MHC	UKB
rs17648104	15	51683865	SCG3	ENSG00000104112	schizophrenia	C	2095	rs1531156	unconditioned	1.96593e-20	0.612203	9.10807e-21	0.283526	0.104271	45.3757	OID20728	no_MHC	UKB
rs17648104	15	51683865	SCG3	ENSG00000104112	schizophrenia	C	1908	rs188013604	unconditioned	5.6285e-05	0.679575	2.54875e-05	0.307719	0.0126247	9.78508	OID20728	no_MHC	UKB
rs17648104	15	51683865	SCG3	ENSG00000104112	schizophrenia	C	1918	rs190643304	unconditioned	2.05265e-28	0.679025	9.3032e-29	0.307741	0.0132344	63.7533	OID20728	no_MHC	UKB
rs17648104	15	51683865	SCG3	ENSG00000104112	schizophrenia	C	1907	rs2305710	unconditioned	1.5815e-26	0.681302	7.16108e-27	0.308486	0.0102125	59.4088	OID20728	no_MHC	UKB
rs17648104	15	51683865	SCG3	ENSG00000104112	schizophrenia	C	1981	rs2614787	unconditioned	5.61311e-15	0.430435	3.74786e-15	0.287119	0.282446	32.8137	OID20728	no_MHC	UKB
rs17648104	15	51683865	SCG3	ENSG00000104112	schizophrenia	C	2060	rs59239326	unconditioned	0.000541515	0.679407	0.000247481	0.31049	0.00931358	7.52114	OID20728	no_MHC	UKB
rs17648104	15	51683865	SCG3	ENSG00000104112	schizophrenia	C	1907	rs62020093	unconditioned	0.00901655	0.665774	0.00408267	0.301442	0.0196847	4.70869	OID20728	no_MHC	UKB
rs17648104	15	51683865	SCG3	ENSG00000104112	schizophrenia	C	1909	rs6493466	unconditioned	2.94824e-06	0.659932	1.35116e-06	0.302406	0.0376583	12.7343	OID20728	no_MHC	UKB
rs17648104	15	51683865	SCG3	ENSG00000104112	schizophrenia	C	1911	rs7172979	unconditioned	1.2938e-17	0.681762	5.86086e-18	0.308826	0.00941179	38.8864	OID20728	no_MHC	UKB
rs17648104	15	51683865	SCG3	ENSG00000104112	schizophrenia	C	1913	rs72729245	unconditioned	3.31e-25	0.676676	1.49945e-25	0.306521	0.0168025	56.3677	OID20728	no_MHC	UKB
rs17648104	15	51683865	SCG3	ENSG00000104112	schizophrenia	C	1907	rs72729293	unconditioned	0.0121326	0.653751	0.00549527	0.296073	0.0325479	4.41186	OID20728	no_MHC	UKB
rs17648104	15	51683865	SCG3	ENSG00000104112	schizophrenia	C	1915	rs72730950	unconditioned	7.82591e-07	0.607886	3.54757e-07	0.275445	0.116668	14.0607	OID20728	no_MHC	UKB
rs17648104	15	51683865	SCG3	ENSG00000104112	schizophrenia	C	1907	rs74773812	unconditioned	2.07399e-18	0.682041	9.39108e-19	0.30882	0.00913877	40.7171	OID20728	no_MHC	UKB
rs17648104	15	51683865	SCG3	ENSG00000104112	schizophrenia	C	1913	rs76168012	unconditioned	5.09325e-09	0.679913	2.30721e-09	0.307984	0.0121039	19.0953	OID20728	no_MHC	UKB
rs17648104	15	51683865	SCG3	ENSG00000104112	schizophrenia	C	1907	rs78345212	unconditioned	4.74445e-06	0.677127	2.14835e-06	0.306595	0.0162712	12.2585	OID20728	no_MHC	UKB
rs17648104	15	51683865	SCG3	ENSG00000104112	schizophrenia	C	1910	rs8039869	unconditioned	2.31033e-13	0.679782	1.04626e-13	0.307835	0.0123829	29.0962	OID20728	no_MHC	UKB
rs17648104	15	51683865	SCG3	ENSG00000104112	schizophrenia	C	1908	rs8042915	unconditioned	1.8338e-09	0.681707	8.30527e-10	0.308736	0.00955748	20.1169	OID20728	no_MHC	UKB
rs17648104	15	51683865	SCG3	ENSG00000104112	schizophrenia	C	2122	rs930919	unconditioned	1.37178e-19	0.485188	6.62372e-20	0.233996	0.280816	43.433	OID20728	no_MHC	UKB
rs1991267	15	52190713	SCG3	ENSG00000104112	adhd	C	1981	unconditioned	unconditioned	0	0.699255	0	0.29599	0.00475494	3332.7	OID20728	no_MHC	UKB
rs1991267	15	52190713	SCG3	ENSG00000104112	adhd	C	1606	rs10438274	unconditioned	8.24362e-36	0.703148	2.55921e-36	0.218212	0.0786399	80.7836	OID20728	no_MHC	UKB
rs1991267	15	52190713	SCG3	ENSG00000104112	adhd	C	1423	rs1062959	unconditioned	4.41128e-09	0.760594	1.31268e-09	0.22632	0.0130861	19.2391	OID20728	no_MHC	UKB
rs1991267	15	52190713	SCG3	ENSG00000104112	adhd	C	1423	rs112204273	unconditioned	0.00445655	0.752185	0.0013262	0.22382	0.0182122	5.41338	OID20728	no_MHC	UKB
rs1991267	15	52190713	SCG3	ENSG00000104112	adhd	C	1422	rs113048394	unconditioned	8.76572e-05	0.74731	2.6083e-05	0.222337	0.0302391	9.34208	OID20728	no_MHC	UKB
rs1991267	15	52190713	SCG3	ENSG00000104112	adhd	C	1422	rs114358603	unconditioned	0.0079978	0.752285	0.0023798	0.223834	0.0135035	4.82859	OID20728	no_MHC	UKB
rs1991267	15	52190713	SCG3	ENSG00000104112	adhd	C	1422	rs11550439	unconditioned	1.30322e-10	0.740848	3.87782e-11	0.220406	0.0387462	22.761	OID20728	no_MHC	UKB
rs1991267	15	52190713	SCG3	ENSG00000104112	adhd	C	1423	rs11631997	unconditioned	6.21619e-06	0.757797	1.84979e-06	0.225485	0.0167099	11.9884	OID20728	no_MHC	UKB
rs1991267	15	52190713	SCG3	ENSG00000104112	adhd	C	1423	rs117125146	unconditioned	2.5091e-13	0.754989	7.46666e-14	0.224652	0.0203588	29.0137	OID20728	no_MHC	UKB
rs1991267	15	52190713	SCG3	ENSG00000104112	adhd	C	1423	rs118145271	unconditioned	7.20868e-26	0.743657	2.14528e-26	0.221275	0.0350671	57.8919	OID20728	no_MHC	UKB
rs1991267	15	52190713	SCG3	ENSG00000104112	adhd	C	1423	rs12148553	unconditioned	9.94388e-05	0.765466	2.95899e-05	0.227773	0.00663272	9.21597	OID20728	no_MHC	UKB
rs1991267	15	52190713	SCG3	ENSG00000104112	adhd	C	1422	rs12438274	unconditioned	1.32103e-08	0.765411	3.93081e-09	0.227746	0.0068431	18.1423	OID20728	no_MHC	UKB
rs1991267	15	52190713	SCG3	ENSG00000104112	adhd	C	1423	rs138674609	unconditioned	4.69161e-34	0.753769	1.39616e-34	0.224289	0.0219417	76.7421	OID20728	no_MHC	UKB
rs1991267	15	52190713	SCG3	ENSG00000104112	adhd	C	1424	rs142820988	unconditioned	4.46708e-45	0.763737	1.32929e-45	0.22726	0.0090029	102.12	OID20728	no_MHC	UKB
rs1991267	15	52190713	SCG3	ENSG00000104112	adhd	C	1423	rs149660026	unconditioned	3.27899e-06	0.761153	9.75738e-07	0.226486	0.0123561	12.628	OID20728	no_MHC	UKB
rs1991267	15	52190713	SCG3	ENSG00000104112	adhd	C	1606	rs1531156	unconditioned	1.21873e-21	0.75746	3.78352e-22	0.235144	0.00739671	48.1565	OID20728	no_MHC	UKB
rs1991267	15	52190713	SCG3	ENSG00000104112	adhd	C	1429	rs190643304	unconditioned	7.4894e-28	0.763487	2.22992e-28	0.227314	0.00919831	62.4589	OID20728	no_MHC	UKB
rs1991267	15	52190713	SCG3	ENSG00000104112	adhd	C	1423	rs2305710	unconditioned	7.50223e-32	0.758529	2.2325e-32	0.225706	0.0157652	71.6675	OID20728	no_MHC	UKB
rs1991267	15	52190713	SCG3	ENSG00000104112	adhd	C	1425	rs2470599	unconditioned	2.35332e-07	0.766905	7.00291e-08	0.228208	0.00488694	15.2623	OID20728	no_MHC	UKB
rs1991267	15	52190713	SCG3	ENSG00000104112	adhd	C	1425	rs4219	unconditioned	6.44699e-09	0.760491	1.91848e-09	0.226292	0.013217	18.8597	OID20728	no_MHC	UKB
rs1991267	15	52190713	SCG3	ENSG00000104112	adhd	C	1425	rs4627279	unconditioned	1.94166e-52	0.746874	5.78003e-53	0.222302	0.0308237	119.071	OID20728	no_MHC	UKB
rs1991267	15	52190713	SCG3	ENSG00000104112	adhd	C	1426	rs55922236	unconditioned	0.000127541	0.760063	3.79688e-05	0.226256	0.013515	8.96707	OID20728	no_MHC	UKB
rs1991267	15	52190713	SCG3	ENSG00000104112	adhd	C	1562	rs60587737	unconditioned	1.84354e-11	0.753002	5.5588e-12	0.227032	0.0199663	24.7167	OID20728	no_MHC	UKB
rs1991267	15	52190713	SCG3	ENSG00000104112	adhd	C	1422	rs7169117	unconditioned	5.69637e-05	0.764409	1.69499e-05	0.227447	0.00807013	9.7731	OID20728	no_MHC	UKB
rs1991267	15	52190713	SCG3	ENSG00000104112	adhd	C	1429	rs7176761	unconditioned	1.37389e-68	0.766014	4.08889e-69	0.227971	0.00601558	156.258	OID20728	no_MHC	UKB
rs1991267	15	52190713	SCG3	ENSG00000104112	adhd	C	1425	rs72729245	unconditioned	6.30258e-13	0.757489	1.87585e-13	0.225436	0.0170756	28.0926	OID20728	no_MHC	UKB
rs1991267	15	52190713	SCG3	ENSG00000104112	adhd	C	1423	rs72729293	unconditioned	2.37049e-31	0.423673	7.07874e-32	0.126067	0.45026	70.517	OID20728	no_MHC	UKB
rs1991267	15	52190713	SCG3	ENSG00000104112	adhd	C	1423	rs72734991	unconditioned	4.82344e-08	0.749653	1.43542e-08	0.223064	0.0272822	16.8472	OID20728	no_MHC	UKB
rs1991267	15	52190713	SCG3	ENSG00000104112	adhd	C	1423	rs74773812	unconditioned	2.12419e-14	0.759382	6.32109e-15	0.225959	0.014659	31.4828	OID20728	no_MHC	UKB
rs1991267	15	52190713	SCG3	ENSG00000104112	adhd	C	1429	rs76168012	unconditioned	9.93185e-07	0.763078	2.95603e-07	0.227106	0.0098154	13.8223	OID20728	no_MHC	UKB
rs1991267	15	52190713	SCG3	ENSG00000104112	adhd	C	1431	rs80209514	unconditioned	0.0016608	0.491933	0.000500561	0.147909	0.357996	6.40045	OID20728	no_MHC	UKB
rs1991267	15	52190713	SCG3	ENSG00000104112	adhd	C	1425	rs8039869	unconditioned	3.04693e-11	0.752473	9.06914e-12	0.223948	0.0235789	24.2143	OID20728	no_MHC	UKB
rs1991267	15	52190713	SCG3	ENSG00000104112	adhd	C	1424	rs8040562	unconditioned	1.65269e-13	0.753648	4.91866e-14	0.224275	0.0220776	29.4312	OID20728	no_MHC	UKB
rs1991267	15	52190713	SCG3	ENSG00000104112	adhd	C	1425	rs8042915	unconditioned	0.00400878	0.735881	0.00119305	0.218965	0.039952	5.51927	OID20728	no_MHC	UKB
rs1991267	15	52190713	SCG3	ENSG00000104112	adhd	C	1632	rs930919	unconditioned	4.34846e-24	0.58784	1.35677e-24	0.183184	0.228976	53.7922	OID20728	no_MHC	UKB
rs1991267	15	52190713	SCG3	ENSG00000104112	alzheimers	C	3263	unconditioned	unconditioned	0	0.947192	0	0.0420468	0.0107612	3332.43	OID20728	no_MHC	UKB
rs1991267	15	52190713	SCG3	ENSG00000104112	alzheimers	C	1711	rs10438274	unconditioned	2.45166e-43	0.983273	2.51171e-45	0.0100669	0.00666013	98.1144	OID20728	no_MHC	UKB
rs1991267	15	52190713	SCG3	ENSG00000104112	alzheimers	C	1524	rs1062959	unconditioned	5.71124e-09	0.984478	5.57503e-11	0.00960408	0.00591778	18.9808	OID20728	no_MHC	UKB
rs1991267	15	52190713	SCG3	ENSG00000104112	alzheimers	C	1524	rs112204273	unconditioned	0.00559103	0.979904	5.45645e-05	0.00955827	0.00489202	5.18659	OID20728	no_MHC	UKB
rs1991267	15	52190713	SCG3	ENSG00000104112	alzheimers	C	1524	rs113048394	unconditioned	8.13077e-97	0.985371	7.93611e-99	0.00961279	0.0050161	221.255	OID20728	no_MHC	UKB
rs1991267	15	52190713	SCG3	ENSG00000104112	alzheimers	C	1524	rs114358603	unconditioned	0.00183843	0.983095	1.79452e-05	0.0095907	0.00545814	6.29884	OID20728	no_MHC	UKB
rs1991267	15	52190713	SCG3	ENSG00000104112	alzheimers	C	1524	rs11550439	unconditioned	2.89311e-29	0.985942	2.82367e-31	0.00961836	0.00443939	65.7126	OID20728	no_MHC	UKB
rs1991267	15	52190713	SCG3	ENSG00000104112	alzheimers	C	1524	rs11631997	unconditioned	8.00513e-06	0.983967	7.8157e-08	0.0096004	0.00642421	11.7354	OID20728	no_MHC	UKB
rs1991267	15	52190713	SCG3	ENSG00000104112	alzheimers	C	1524	rs117125146	unconditioned	3.26409e-13	0.98094	3.18744e-15	0.00956956	0.00949089	28.7506	OID20728	no_MHC	UKB
rs1991267	15	52190713	SCG3	ENSG00000104112	alzheimers	C	1524	rs118145271	unconditioned	9.42054e-26	0.971127	9.20158e-28	0.00946614	0.019407	57.6243	OID20728	no_MHC	UKB
rs1991267	15	52190713	SCG3	ENSG00000104112	alzheimers	C	1524	rs12148553	unconditioned	3.87199e-05	0.981488	3.77817e-07	0.00956816	0.0089049	10.1592	OID20728	no_MHC	UKB
rs1991267	15	52190713	SCG3	ENSG00000104112	alzheimers	C	1524	rs12438274	unconditioned	5.47595e-10	0.946807	5.36826e-12	0.00923792	0.0439551	21.3255	OID20728	no_MHC	UKB
rs1991267	15	52190713	SCG3	ENSG00000104112	alzheimers	C	1524	rs138674609	unconditioned	6.15075e-34	0.986102	6.00303e-36	0.00961992	0.00427763	76.4713	OID20728	no_MHC	UKB
rs1991267	15	52190713	SCG3	ENSG00000104112	alzheimers	C	1525	rs142820988	unconditioned	5.78146e-45	0.987005	5.64309e-47	0.00963045	0.0033647	101.862	OID20728	no_MHC	UKB
rs1991267	15	52190713	SCG3	ENSG00000104112	alzheimers	C	1524	rs149660026	unconditioned	4.2377e-06	0.983625	4.13712e-08	0.00959602	0.00677446	12.3715	OID20728	no_MHC	UKB
rs1991267	15	52190713	SCG3	ENSG00000104112	alzheimers	C	1712	rs1531156	unconditioned	1.3783e-79	0.98352	1.41293e-81	0.0100759	0.00640427	181.583	OID20728	no_MHC	UKB
rs1991267	15	52190713	SCG3	ENSG00000104112	alzheimers	C	1531	rs190643304	unconditioned	3.90349e-32	0.977852	3.84248e-34	0.00961314	0.012535	72.3209	OID20728	no_MHC	UKB
rs1991267	15	52190713	SCG3	ENSG00000104112	alzheimers	C	1524	rs2305710	unconditioned	9.77685e-32	0.987301	9.54084e-34	0.00963162	0.00306711	71.4027	OID20728	no_MHC	UKB
rs1991267	15	52190713	SCG3	ENSG00000104112	alzheimers	C	1526	rs2470599	unconditioned	3.02809e-07	0.987229	2.95588e-09	0.00963372	0.00313669	15.0102	OID20728	no_MHC	UKB
rs1991267	15	52190713	SCG3	ENSG00000104112	alzheimers	C	1528	rs4219	unconditioned	8.21823e-09	0.985725	8.04579e-11	0.00964579	0.00462905	18.6169	OID20728	no_MHC	UKB
rs1991267	15	52190713	SCG3	ENSG00000104112	alzheimers	C	1526	rs4627279	unconditioned	2.57394e-52	0.987367	2.51342e-54	0.00963851	0.00299461	118.789	OID20728	no_MHC	UKB
rs1991267	15	52190713	SCG3	ENSG00000104112	alzheimers	C	1528	rs55922236	unconditioned	1.88664e-10	0.975125	1.8461e-12	0.00952637	0.0153489	22.3911	OID20728	no_MHC	UKB
rs1991267	15	52190713	SCG3	ENSG00000104112	alzheimers	C	1665	rs60587737	unconditioned	2.37444e-11	0.968325	2.76132e-13	0.0112406	0.0204343	24.4637	OID20728	no_MHC	UKB
rs1991267	15	52190713	SCG3	ENSG00000104112	alzheimers	C	1524	rs7169117	unconditioned	6.85459e-19	0.969747	6.70169e-21	0.00946037	0.0207928	41.8242	OID20728	no_MHC	UKB
rs1991267	15	52190713	SCG3	ENSG00000104112	alzheimers	C	1530	rs7176761	unconditioned	1.77443e-68	0.988829	1.733e-70	0.00965592	0.0015148	156.002	OID20728	no_MHC	UKB
rs1991267	15	52190713	SCG3	ENSG00000104112	alzheimers	C	1526	rs72729245	unconditioned	8.20721e-13	0.985728	8.02039e-15	0.00962826	0.00464375	27.8286	OID20728	no_MHC	UKB
rs1991267	15	52190713	SCG3	ENSG00000104112	alzheimers	C	1524	rs72729293	unconditioned	5.53126e-31	0.9877	5.39751e-33	0.00963551	0.0026647	69.6697	OID20728	no_MHC	UKB
rs1991267	15	52190713	SCG3	ENSG00000104112	alzheimers	C	1524	rs72734991	unconditioned	6.35049e-08	0.987243	6.19724e-10	0.00963105	0.00312609	16.5721	OID20728	no_MHC	UKB
rs1991267	15	52190713	SCG3	ENSG00000104112	alzheimers	C	1524	rs74773812	unconditioned	2.7014e-14	0.965545	2.64235e-16	0.00941937	0.025036	31.2424	OID20728	no_MHC	UKB
rs1991267	15	52190713	SCG3	ENSG00000104112	alzheimers	C	1530	rs76168012	unconditioned	1.28265e-06	0.985692	1.25604e-08	0.00964771	0.00465922	13.5666	OID20728	no_MHC	UKB
rs1991267	15	52190713	SCG3	ENSG00000104112	alzheimers	C	1532	rs80209514	unconditioned	0.00327865	0.977491	3.22825e-05	0.00961509	0.00958293	5.72032	OID20728	no_MHC	UKB
rs1991267	15	52190713	SCG3	ENSG00000104112	alzheimers	C	1527	rs8039869	unconditioned	8.36871e-12	0.985203	8.18118e-14	0.00962608	0.00517111	25.5065	OID20728	no_MHC	UKB
rs1991267	15	52190713	SCG3	ENSG00000104112	alzheimers	C	1525	rs8040562	unconditioned	2.03047e-13	0.926094	2.01847e-15	0.00914144	0.0647648	29.2253	OID20728	no_MHC	UKB
rs1991267	15	52190713	SCG3	ENSG00000104112	alzheimers	C	1527	rs8042915	unconditioned	2.24552e-24	0.929568	2.21555e-26	0.00911031	0.0613221	54.4531	OID20728	no_MHC	UKB
rs1991267	15	52190713	SCG3	ENSG00000104112	alzheimers	C	1736	rs930919	unconditioned	7.30818e-24	0.988204	7.51469e-26	0.0101597	0.00163625	53.273	OID20728	no_MHC	UKB
rs1991267	15	52190713	SCG3	ENSG00000104112	alzheimers_noukb	C	3356	unconditioned	unconditioned	0	0.840249	0	0.144719	0.0150322	3332.53	OID20728	no_MHC	UKB
rs1991267	15	52190713	SCG3	ENSG00000104112	alzheimers_noukb	C	1722	rs10438274	unconditioned	2.33134e-43	0.934979	1.48439e-44	0.0595257	0.00549517	98.1647	OID20728	no_MHC	UKB
rs1991267	15	52190713	SCG3	ENSG00000104112	alzheimers_noukb	C	1533	rs1062959	unconditioned	5.3756e-09	0.926675	3.36869e-10	0.0580561	0.0152685	19.0414	OID20728	no_MHC	UKB
rs1991267	15	52190713	SCG3	ENSG00000104112	alzheimers_noukb	C	1533	rs112204273	unconditioned	0.0051123	0.895972	0.000320741	0.0561702	0.0424246	5.27611	OID20728	no_MHC	UKB
rs1991267	15	52190713	SCG3	ENSG00000104112	alzheimers_noukb	C	1533	rs113048394	unconditioned	7.68777e-97	0.931891	4.81718e-98	0.0583828	0.00972638	221.311	OID20728	no_MHC	UKB
rs1991267	15	52190713	SCG3	ENSG00000104112	alzheimers_noukb	C	1533	rs114358603	unconditioned	0.00170659	0.912546	0.000106948	0.0571587	0.0284816	6.37326	OID20728	no_MHC	UKB
rs1991267	15	52190713	SCG3	ENSG00000104112	alzheimers_noukb	C	1533	rs11550439	unconditioned	2.73801e-29	0.933074	1.71561e-30	0.0584569	0.00846953	65.7677	OID20728	no_MHC	UKB
rs1991267	15	52190713	SCG3	ENSG00000104112	alzheimers_noukb	C	1534	rs11631997	unconditioned	9.72905e-29	0.906428	6.10327e-30	0.0568257	0.036746	64.4999	OID20728	no_MHC	UKB
rs1991267	15	52190713	SCG3	ENSG00000104112	alzheimers_noukb	C	1533	rs117125146	unconditioned	2.95499e-13	0.888286	1.85316e-14	0.055651	0.056063	28.8501	OID20728	no_MHC	UKB
rs1991267	15	52190713	SCG3	ENSG00000104112	alzheimers_noukb	C	1533	rs118145271	unconditioned	6.49721e-26	0.669878	4.1631e-27	0.0426351	0.287487	57.9958	OID20728	no_MHC	UKB
rs1991267	15	52190713	SCG3	ENSG00000104112	alzheimers_noukb	C	1533	rs12148553	unconditioned	3.65149e-05	0.925536	2.28806e-06	0.0579786	0.0164464	10.2178	OID20728	no_MHC	UKB
rs1991267	15	52190713	SCG3	ENSG00000104112	alzheimers_noukb	C	1533	rs12438274	unconditioned	5.38972e-10	0.931835	3.3772e-11	0.0583791	0.00978554	21.3414	OID20728	no_MHC	UKB
rs1991267	15	52190713	SCG3	ENSG00000104112	alzheimers_noukb	C	1533	rs138674609	unconditioned	5.64867e-34	0.906024	3.54121e-35	0.0567624	0.0372138	76.5565	OID20728	no_MHC	UKB
rs1991267	15	52190713	SCG3	ENSG00000104112	alzheimers_noukb	C	1534	rs142820988	unconditioned	5.43926e-45	0.92888	3.40885e-46	0.058201	0.0129193	101.923	OID20728	no_MHC	UKB
rs1991267	15	52190713	SCG3	ENSG00000104112	alzheimers_noukb	C	1533	rs149660026	unconditioned	3.98742e-06	0.92555	2.49879e-07	0.0579849	0.0164605	12.4324	OID20728	no_MHC	UKB
rs1991267	15	52190713	SCG3	ENSG00000104112	alzheimers_noukb	C	1723	rs1531156	unconditioned	1.26192e-79	0.900533	8.04582e-81	0.0573748	0.0420921	181.672	OID20728	no_MHC	UKB
rs1991267	15	52190713	SCG3	ENSG00000104112	alzheimers_noukb	C	1540	rs190643304	unconditioned	3.65876e-32	0.916643	2.29552e-33	0.0574849	0.0258717	72.3856	OID20728	no_MHC	UKB
rs1991267	15	52190713	SCG3	ENSG00000104112	alzheimers_noukb	C	1533	rs2305710	unconditioned	9.19147e-32	0.928433	5.75977e-33	0.0581662	0.0134013	71.4644	OID20728	no_MHC	UKB
rs1991267	15	52190713	SCG3	ENSG00000104112	alzheimers_noukb	C	1535	rs2470599	unconditioned	2.86375e-07	0.933579	1.79477e-08	0.0585015	0.00791931	15.066	OID20728	no_MHC	UKB
rs1991267	15	52190713	SCG3	ENSG00000104112	alzheimers_noukb	C	1537	rs4219	unconditioned	7.57914e-09	0.90907	4.76502e-10	0.0571196	0.0338107	18.6979	OID20728	no_MHC	UKB
rs1991267	15	52190713	SCG3	ENSG00000104112	alzheimers_noukb	C	1535	rs4627279	unconditioned	2.40234e-52	0.922088	1.50664e-53	0.057809	0.0201026	118.858	OID20728	no_MHC	UKB
rs1991267	15	52190713	SCG3	ENSG00000104112	alzheimers_noukb	C	1537	rs55922236	unconditioned	1.7769e-10	0.918412	1.11473e-11	0.0575921	0.0239962	22.451	OID20728	no_MHC	UKB
rs1991267	15	52190713	SCG3	ENSG00000104112	alzheimers_noukb	C	1675	rs60587737	unconditioned	2.24302e-11	0.915084	1.50548e-12	0.0613955	0.0235207	24.5206	OID20728	no_MHC	UKB
rs1991267	15	52190713	SCG3	ENSG00000104112	alzheimers_noukb	C	1533	rs7169117	unconditioned	6.47664e-19	0.916365	4.05946e-20	0.0574102	0.0262244	41.8809	OID20728	no_MHC	UKB
rs1991267	15	52190713	SCG3	ENSG00000104112	alzheimers_noukb	C	1539	rs7176761	unconditioned	1.67268e-68	0.932234	1.04904e-69	0.058457	0.00930914	156.061	OID20728	no_MHC	UKB
rs1991267	15	52190713	SCG3	ENSG00000104112	alzheimers_noukb	C	1535	rs72729245	unconditioned	7.67074e-13	0.921445	4.81147e-14	0.0577768	0.0207786	27.8962	OID20728	no_MHC	UKB
rs1991267	15	52190713	SCG3	ENSG00000104112	alzheimers_noukb	C	1533	rs72729293	unconditioned	5.20614e-31	0.929826	3.26231e-32	0.0582534	0.0119209	69.7303	OID20728	no_MHC	UKB
rs1991267	15	52190713	SCG3	ENSG00000104112	alzheimers_noukb	C	1533	rs72734991	unconditioned	5.74291e-08	0.892739	3.60123e-09	0.0559299	0.0513312	16.6727	OID20728	no_MHC	UKB
rs1991267	15	52190713	SCG3	ENSG00000104112	alzheimers_noukb	C	1533	rs74773812	unconditioned	8.98624e-15	0.321203	5.81414e-16	0.0201233	0.658673	32.3431	OID20728	no_MHC	UKB
rs1991267	15	52190713	SCG3	ENSG00000104112	alzheimers_noukb	C	1539	rs76168012	unconditioned	1.21118e-06	0.930732	7.59816e-08	0.0583771	0.0108893	13.6239	OID20728	no_MHC	UKB
rs1991267	15	52190713	SCG3	ENSG00000104112	alzheimers_noukb	C	1541	rs80209514	unconditioned	0.00309355	0.922258	0.000194513	0.0579723	0.0164819	5.77844	OID20728	no_MHC	UKB
rs1991267	15	52190713	SCG3	ENSG00000104112	alzheimers_noukb	C	1536	rs8039869	unconditioned	7.71476e-12	0.908359	4.84328e-13	0.0569916	0.0346489	25.5879	OID20728	no_MHC	UKB
rs1991267	15	52190713	SCG3	ENSG00000104112	alzheimers_noukb	C	1534	rs8040562	unconditioned	1.98537e-13	0.905484	1.24677e-14	0.0568251	0.0376908	29.2478	OID20728	no_MHC	UKB
rs1991267	15	52190713	SCG3	ENSG00000104112	alzheimers_noukb	C	1536	rs8042915	unconditioned	2.22785e-24	0.922335	1.39788e-25	0.0578526	0.019812	54.461	OID20728	no_MHC	UKB
rs1991267	15	52190713	SCG3	ENSG00000104112	alzheimers_noukb	C	1747	rs930919	unconditioned	6.86691e-24	0.928485	4.40075e-25	0.0594912	0.0120243	53.3353	OID20728	no_MHC	UKB
rs1991267	15	52190713	SCG3	ENSG00000104112	anxiety_cc	C	1583	unconditioned	unconditioned	0	0.929733	0	0.0557858	0.0144808	3332.43	OID20728	no_MHC	UKB
rs1991267	15	52190713	SCG3	ENSG00000104112	anxiety_cc	C	1399	rs10438274	unconditioned	2.34247e-43	0.939334	1.1441e-44	0.0458638	0.0148021	98.16	OID20728	no_MHC	UKB
rs1991267	15	52190713	SCG3	ENSG00000104112	anxiety_cc	C	1209	rs1062959	unconditioned	0.0078622	0.894334	0.000363333	0.0412734	0.0561666	4.84569	OID20728	no_MHC	UKB
rs1991267	15	52190713	SCG3	ENSG00000104112	anxiety_cc	C	1209	rs112204273	unconditioned	0.0135122	0.887365	0.000624433	0.0409499	0.057549	4.30416	OID20728	no_MHC	UKB
rs1991267	15	52190713	SCG3	ENSG00000104112	anxiety_cc	C	1210	rs113048394	unconditioned	7.47228e-97	0.906496	3.45739e-98	0.0418915	0.0516129	221.34	OID20728	no_MHC	UKB
rs1991267	15	52190713	SCG3	ENSG00000104112	anxiety_cc	C	1210	rs114358603	unconditioned	0.00139336	0.737832	6.49083e-05	0.0341447	0.226566	6.57604	OID20728	no_MHC	UKB
rs1991267	15	52190713	SCG3	ENSG00000104112	anxiety_cc	C	1210	rs11550439	unconditioned	2.65194e-29	0.90369	1.22713e-30	0.0417619	0.0545485	65.7997	OID20728	no_MHC	UKB
rs1991267	15	52190713	SCG3	ENSG00000104112	anxiety_cc	C	1210	rs11631997	unconditioned	9.78094e-29	0.911107	4.52505e-30	0.0421046	0.0467885	64.4945	OID20728	no_MHC	UKB
rs1991267	15	52190713	SCG3	ENSG00000104112	anxiety_cc	C	1209	rs117125146	unconditioned	3.91297e-05	0.925311	1.80829e-06	0.0427291	0.0319192	10.1486	OID20728	no_MHC	UKB
rs1991267	15	52190713	SCG3	ENSG00000104112	anxiety_cc	C	1209	rs118145271	unconditioned	1.19234e-18	0.801599	5.51012e-20	0.0368825	0.161519	41.2706	OID20728	no_MHC	UKB
rs1991267	15	52190713	SCG3	ENSG00000104112	anxiety_cc	C	1210	rs12148553	unconditioned	3.63825e-05	0.921659	1.68249e-06	0.042586	0.0357167	10.2214	OID20728	no_MHC	UKB
rs1991267	15	52190713	SCG3	ENSG00000104112	anxiety_cc	C	1210	rs12438274	unconditioned	5.31988e-10	0.919538	2.46068e-11	0.0424948	0.0379674	21.3544	OID20728	no_MHC	UKB
rs1991267	15	52190713	SCG3	ENSG00000104112	anxiety_cc	C	1209	rs138674609	unconditioned	0.00468297	0.913809	0.000216412	0.0421904	0.0391012	5.36382	OID20728	no_MHC	UKB
rs1991267	15	52190713	SCG3	ENSG00000104112	anxiety_cc	C	1210	rs142820988	unconditioned	7.74273e-14	0.895947	3.5795e-15	0.0413574	0.0626956	30.1894	OID20728	no_MHC	UKB
rs1991267	15	52190713	SCG3	ENSG00000104112	anxiety_cc	C	1209	rs149660026	unconditioned	0.00972137	0.901161	0.00044925	0.0415979	0.0470704	4.63343	OID20728	no_MHC	UKB
rs1991267	15	52190713	SCG3	ENSG00000104112	anxiety_cc	C	1400	rs1531156	unconditioned	1.31286e-79	0.937079	6.41493e-81	0.0457708	0.0171501	181.632	OID20728	no_MHC	UKB
rs1991267	15	52190713	SCG3	ENSG00000104112	anxiety_cc	C	1217	rs190643304	unconditioned	3.6575e-32	0.91669	1.70307e-33	0.042644	0.0406658	72.3859	OID20728	no_MHC	UKB
rs1991267	15	52190713	SCG3	ENSG00000104112	anxiety_cc	C	1209	rs2305710	unconditioned	6.09527e-10	0.91994	2.81678e-11	0.0424752	0.0375851	21.2183	OID20728	no_MHC	UKB
rs1991267	15	52190713	SCG3	ENSG00000104112	anxiety_cc	C	1212	rs2470599	unconditioned	2.87714e-07	0.937605	1.33126e-08	0.0433643	0.0190305	15.0613	OID20728	no_MHC	UKB
rs1991267	15	52190713	SCG3	ENSG00000104112	anxiety_cc	C	1214	rs4219	unconditioned	6.30332e-08	0.882008	2.92398e-09	0.0408373	0.0771545	16.5796	OID20728	no_MHC	UKB
rs1991267	15	52190713	SCG3	ENSG00000104112	anxiety_cc	C	1209	rs4627279	unconditioned	3.77371e-07	0.906156	1.74393e-08	0.0418238	0.0520202	14.79	OID20728	no_MHC	UKB
rs1991267	15	52190713	SCG3	ENSG00000104112	anxiety_cc	C	1212	rs55922236	unconditioned	8.58452e-05	0.868845	3.97084e-06	0.0400982	0.0909669	9.36296	OID20728	no_MHC	UKB
rs1991267	15	52190713	SCG3	ENSG00000104112	anxiety_cc	C	1250	rs60587737	unconditioned	0.00829627	0.91341	0.000388296	0.0427158	0.0351898	4.79195	OID20728	no_MHC	UKB
rs1991267	15	52190713	SCG3	ENSG00000104112	anxiety_cc	C	1210	rs7169117	unconditioned	6.02065e-19	0.852145	2.78996e-20	0.0393798	0.108475	41.9539	OID20728	no_MHC	UKB
rs1991267	15	52190713	SCG3	ENSG00000104112	anxiety_cc	C	1216	rs7176761	unconditioned	1.6648e-68	0.928213	7.73333e-70	0.0430886	0.0286989	156.066	OID20728	no_MHC	UKB
rs1991267	15	52190713	SCG3	ENSG00000104112	anxiety_cc	C	1209	rs72729245	unconditioned	0.00996542	0.89843	0.000460528	0.0414691	0.0496751	4.60863	OID20728	no_MHC	UKB
rs1991267	15	52190713	SCG3	ENSG00000104112	anxiety_cc	C	1210	rs72729293	unconditioned	5.03839e-31	0.9005	2.33161e-32	0.0416145	0.057885	69.7631	OID20728	no_MHC	UKB
rs1991267	15	52190713	SCG3	ENSG00000104112	anxiety_cc	C	1210	rs72734991	unconditioned	5.90738e-08	0.918118	2.73249e-09	0.0424286	0.0394538	16.6445	OID20728	no_MHC	UKB
rs1991267	15	52190713	SCG3	ENSG00000104112	anxiety_cc	C	1209	rs74773812	unconditioned	0.0155983	0.887602	0.000720837	0.0409633	0.0551157	4.16059	OID20728	no_MHC	UKB
rs1991267	15	52190713	SCG3	ENSG00000104112	anxiety_cc	C	1216	rs76168012	unconditioned	1.18399e-06	0.909704	5.56585e-08	0.0427168	0.0475776	13.6466	OID20728	no_MHC	UKB
rs1991267	15	52190713	SCG3	ENSG00000104112	anxiety_cc	C	1215	rs80209514	unconditioned	0.00631777	0.907402	0.000293403	0.0420967	0.0438903	5.06439	OID20728	no_MHC	UKB
rs1991267	15	52190713	SCG3	ENSG00000104112	anxiety_cc	C	1209	rs8039869	unconditioned	0.0106908	0.891049	0.00049405	0.0411211	0.0566451	4.53837	OID20728	no_MHC	UKB
rs1991267	15	52190713	SCG3	ENSG00000104112	anxiety_cc	C	1211	rs8040562	unconditioned	2.04028e-13	0.930393	9.44069e-15	0.0430241	0.0265833	29.2205	OID20728	no_MHC	UKB
rs1991267	15	52190713	SCG3	ENSG00000104112	anxiety_cc	C	1210	rs8042915	unconditioned	2.14099e-24	0.886661	9.91157e-26	0.0409749	0.0723636	54.5008	OID20728	no_MHC	UKB
rs1991267	15	52190713	SCG3	ENSG00000104112	anxiety_cc	C	1424	rs930919	unconditioned	6.93917e-24	0.938103	3.41991e-25	0.0462179	0.0156793	53.3249	OID20728	no_MHC	UKB
rs1991267	15	52190713	SCG3	ENSG00000104112	asd	C	2255	unconditioned	unconditioned	0	0.806683	0	0.148061	0.0452552	3332.58	OID20728	no_MHC	UKB
rs1991267	15	52190713	SCG3	ENSG00000104112	asd	C	1705	rs10438274	unconditioned	2.141e-43	0.85864	2.95219e-44	0.118373	0.0229861	98.2499	OID20728	no_MHC	UKB
rs1991267	15	52190713	SCG3	ENSG00000104112	asd	C	1516	rs1062959	unconditioned	4.88905e-09	0.842791	6.339e-10	0.109226	0.0479834	19.1363	OID20728	no_MHC	UKB
rs1991267	15	52190713	SCG3	ENSG00000104112	asd	C	1516	rs112204273	unconditioned	0.00487977	0.855221	0.000632533	0.110828	0.0284387	5.32266	OID20728	no_MHC	UKB
rs1991267	15	52190713	SCG3	ENSG00000104112	asd	C	1516	rs113048394	unconditioned	7.12774e-97	0.863969	9.23956e-98	0.111971	0.0240604	221.387	OID20728	no_MHC	UKB
rs1991267	15	52190713	SCG3	ENSG00000104112	asd	C	1516	rs114358603	unconditioned	0.00162696	0.869972	0.000210882	0.112748	0.0154422	6.42104	OID20728	no_MHC	UKB
rs1991267	15	52190713	SCG3	ENSG00000104112	asd	C	1516	rs11550439	unconditioned	2.56902e-29	0.875484	3.32978e-30	0.113463	0.0110529	65.8314	OID20728	no_MHC	UKB
rs1991267	15	52190713	SCG3	ENSG00000104112	asd	C	1516	rs11631997	unconditioned	7.0852e-06	0.870841	9.19739e-07	0.113029	0.0161226	11.8575	OID20728	no_MHC	UKB
rs1991267	15	52190713	SCG3	ENSG00000104112	asd	C	1516	rs117125146	unconditioned	2.87157e-13	0.863164	3.72239e-14	0.111866	0.0249691	28.8787	OID20728	no_MHC	UKB
rs1991267	15	52190713	SCG3	ENSG00000104112	asd	C	1516	rs118145271	unconditioned	8.44262e-26	0.870428	1.09433e-26	0.112808	0.0167645	57.7339	OID20728	no_MHC	UKB
rs1991267	15	52190713	SCG3	ENSG00000104112	asd	C	1516	rs12148553	unconditioned	3.44714e-05	0.873749	4.46813e-06	0.113241	0.012971	10.2754	OID20728	no_MHC	UKB
rs1991267	15	52190713	SCG3	ENSG00000104112	asd	C	1516	rs12438274	unconditioned	5.07712e-10	0.877802	6.58046e-11	0.113763	0.00843501	21.4011	OID20728	no_MHC	UKB
rs1991267	15	52190713	SCG3	ENSG00000104112	asd	C	1516	rs138674609	unconditioned	5.36798e-34	0.860926	6.95863e-35	0.111576	0.0274973	76.6074	OID20728	no_MHC	UKB
rs1991267	15	52190713	SCG3	ENSG00000104112	asd	C	1517	rs142820988	unconditioned	5.10305e-45	0.871411	6.61634e-46	0.112967	0.0156218	101.986	OID20728	no_MHC	UKB
rs1991267	15	52190713	SCG3	ENSG00000104112	asd	C	1516	rs149660026	unconditioned	3.71763e-06	0.862926	4.81914e-07	0.111835	0.0252349	12.5024	OID20728	no_MHC	UKB
rs1991267	15	52190713	SCG3	ENSG00000104112	asd	C	1706	rs1531156	unconditioned	1.15716e-79	0.825788	1.59691e-80	0.1139	0.0603112	181.758	OID20728	no_MHC	UKB
rs1991267	15	52190713	SCG3	ENSG00000104112	asd	C	1523	rs190643304	unconditioned	3.47857e-32	0.871482	4.51818e-33	0.113178	0.0153393	72.4361	OID20728	no_MHC	UKB
rs1991267	15	52190713	SCG3	ENSG00000104112	asd	C	1516	rs2305710	unconditioned	8.40531e-32	0.84898	1.08974e-32	0.110028	0.0409924	71.5539	OID20728	no_MHC	UKB
rs1991267	15	52190713	SCG3	ENSG00000104112	asd	C	1518	rs2470599	unconditioned	2.58031e-07	0.841189	3.34712e-08	0.109068	0.0497427	15.1702	OID20728	no_MHC	UKB
rs1991267	15	52190713	SCG3	ENSG00000104112	asd	C	1520	rs4219	unconditioned	7.26656e-09	0.871578	9.42178e-10	0.112993	0.0154286	18.74	OID20728	no_MHC	UKB
rs1991267	15	52190713	SCG3	ENSG00000104112	asd	C	1518	rs4627279	unconditioned	2.23952e-52	0.859492	2.90479e-53	0.111452	0.0290551	118.928	OID20728	no_MHC	UKB
rs1991267	15	52190713	SCG3	ENSG00000104112	asd	C	1520	rs55922236	unconditioned	1.67614e-10	0.866336	2.17932e-11	0.11262	0.021044	22.5094	OID20728	no_MHC	UKB
rs1991267	15	52190713	SCG3	ENSG00000104112	asd	C	1657	rs60587737	unconditioned	2.00171e-11	0.816612	3.00114e-12	0.122372	0.0610159	24.6344	OID20728	no_MHC	UKB
rs1991267	15	52190713	SCG3	ENSG00000104112	asd	C	1516	rs7169117	unconditioned	6.09688e-19	0.862618	7.90339e-20	0.111796	0.025586	41.9413	OID20728	no_MHC	UKB
rs1991267	15	52190713	SCG3	ENSG00000104112	asd	C	1522	rs7176761	unconditioned	1.52194e-68	0.848205	1.97743e-69	0.110164	0.0416305	156.156	OID20728	no_MHC	UKB
rs1991267	15	52190713	SCG3	ENSG00000104112	asd	C	1518	rs72729245	unconditioned	7.18065e-13	0.862546	9.31266e-14	0.111839	0.0256157	27.9622	OID20728	no_MHC	UKB
rs1991267	15	52190713	SCG3	ENSG00000104112	asd	C	1516	rs72729293	unconditioned	4.11205e-31	0.734392	5.33878e-32	0.0951775	0.17043	69.9662	OID20728	no_MHC	UKB
rs1991267	15	52190713	SCG3	ENSG00000104112	asd	C	1516	rs72734991	unconditioned	5.45401e-08	0.847838	7.07114e-09	0.10988	0.0422814	16.7243	OID20728	no_MHC	UKB
rs1991267	15	52190713	SCG3	ENSG00000104112	asd	C	1516	rs74773812	unconditioned	2.4343e-14	0.870106	3.15534e-15	0.112766	0.0171276	31.3465	OID20728	no_MHC	UKB
rs1991267	15	52190713	SCG3	ENSG00000104112	asd	C	1522	rs76168012	unconditioned	1.13538e-06	0.872486	1.473e-07	0.113179	0.0143336	13.6885	OID20728	no_MHC	UKB
rs1991267	15	52190713	SCG3	ENSG00000104112	asd	C	1524	rs80209514	unconditioned	0.00288327	0.859572	0.000376077	0.112093	0.0250756	5.84883	OID20728	no_MHC	UKB
rs1991267	15	52190713	SCG3	ENSG00000104112	asd	C	1515	rs8039869	unconditioned	0.00533183	0.855766	0.000691007	0.11088	0.0273313	5.23406	OID20728	no_MHC	UKB
rs1991267	15	52190713	SCG3	ENSG00000104112	asd	C	1517	rs8040562	unconditioned	1.92016e-13	0.87575	2.48902e-14	0.113509	0.0107406	29.2812	OID20728	no_MHC	UKB
rs1991267	15	52190713	SCG3	ENSG00000104112	asd	C	1519	rs8042915	unconditioned	2.11247e-24	0.874552	2.75362e-25	0.113987	0.0114606	54.5142	OID20728	no_MHC	UKB
rs1991267	15	52190713	SCG3	ENSG00000104112	asd	C	1730	rs930919	unconditioned	6.43654e-24	0.870287	8.88733e-25	0.120156	0.00955701	53.4001	OID20728	no_MHC	UKB
rs1991267	15	52190713	SCG3	ENSG00000104112	bipolar	C	2168	unconditioned	unconditioned	0	0.312626	0	0.683769	0.00360529	3333.51	OID20728	no_MHC	UKB
rs1991267	15	52190713	SCG3	ENSG00000104112	bipolar	C	1657	rs10438274	unconditioned	4.11396e-36	0.350944	7.46953e-36	0.63718	0.0118765	81.4787	OID20728	no_MHC	UKB
rs1991267	15	52190713	SCG3	ENSG00000104112	bipolar	C	1474	rs1062959	unconditioned	2.05012e-09	0.353433	3.70808e-09	0.639253	0.00731395	20.0054	OID20728	no_MHC	UKB
rs1991267	15	52190713	SCG3	ENSG00000104112	bipolar	C	1474	rs112204273	unconditioned	0.00150151	0.254951	0.0027207	0.461686	0.27914	6.50128	OID20728	no_MHC	UKB
rs1991267	15	52190713	SCG3	ENSG00000104112	bipolar	C	1473	rs113048394	unconditioned	3.48878e-05	0.297459	6.31014e-05	0.537847	0.164596	10.2634	OID20728	no_MHC	UKB
rs1991267	15	52190713	SCG3	ENSG00000104112	bipolar	C	1474	rs114358603	unconditioned	0.000665169	0.34748	0.00120311	0.628477	0.022175	7.31547	OID20728	no_MHC	UKB
rs1991267	15	52190713	SCG3	ENSG00000104112	bipolar	C	1474	rs11550439	unconditioned	6.0081e-30	0.204743	1.08793e-29	0.370318	0.424939	67.2844	OID20728	no_MHC	UKB
rs1991267	15	52190713	SCG3	ENSG00000104112	bipolar	C	1474	rs11631997	unconditioned	2.90488e-06	0.354189	5.25411e-06	0.640622	0.00518003	12.7491	OID20728	no_MHC	UKB
rs1991267	15	52190713	SCG3	ENSG00000104112	bipolar	C	1474	rs117125146	unconditioned	1.17244e-13	0.352553	2.12062e-13	0.637661	0.00978653	29.7745	OID20728	no_MHC	UKB
rs1991267	15	52190713	SCG3	ENSG00000104112	bipolar	C	1474	rs118145271	unconditioned	3.34665e-26	0.34511	6.0533e-26	0.624192	0.0306973	58.6593	OID20728	no_MHC	UKB
rs1991267	15	52190713	SCG3	ENSG00000104112	bipolar	C	1474	rs12148553	unconditioned	4.59805e-05	0.354085	8.31651e-05	0.640431	0.00535461	9.98729	OID20728	no_MHC	UKB
rs1991267	15	52190713	SCG3	ENSG00000104112	bipolar	C	1473	rs12438274	unconditioned	6.08026e-09	0.352362	1.09973e-08	0.637305	0.0103328	18.9182	OID20728	no_MHC	UKB
rs1991267	15	52190713	SCG3	ENSG00000104112	bipolar	C	1474	rs138674609	unconditioned	2.01515e-34	0.323393	3.64536e-34	0.584919	0.091688	77.5872	OID20728	no_MHC	UKB
rs1991267	15	52190713	SCG3	ENSG00000104112	bipolar	C	1475	rs142820988	unconditioned	2.06129e-45	0.352143	3.72833e-45	0.636922	0.010935	102.893	OID20728	no_MHC	UKB
rs1991267	15	52190713	SCG3	ENSG00000104112	bipolar	C	1474	rs149660026	unconditioned	1.52451e-06	0.353867	2.75739e-06	0.640038	0.00609021	13.3938	OID20728	no_MHC	UKB
rs1991267	15	52190713	SCG3	ENSG00000104112	bipolar	C	1657	rs1531156	unconditioned	5.69905e-22	0.354242	1.03475e-21	0.643178	0.00257974	48.9166	OID20728	no_MHC	UKB
rs1991267	15	52190713	SCG3	ENSG00000104112	bipolar	C	1480	rs190643304	unconditioned	3.44059e-28	0.350671	6.22406e-28	0.634353	0.0149764	63.2367	OID20728	no_MHC	UKB
rs1991267	15	52190713	SCG3	ENSG00000104112	bipolar	C	1474	rs2305710	unconditioned	3.49357e-32	0.352994	6.3189e-32	0.63846	0.00854595	72.4318	OID20728	no_MHC	UKB
rs1991267	15	52190713	SCG3	ENSG00000104112	bipolar	C	1476	rs2470599	unconditioned	1.08893e-07	0.354959	1.96957e-07	0.642018	0.00302264	16.0329	OID20728	no_MHC	UKB
rs1991267	15	52190713	SCG3	ENSG00000104112	bipolar	C	1476	rs4219	unconditioned	2.98686e-09	0.352331	5.40262e-09	0.637284	0.0103858	19.629	OID20728	no_MHC	UKB
rs1991267	15	52190713	SCG3	ENSG00000104112	bipolar	C	1476	rs4627279	unconditioned	9.03121e-53	0.346881	1.63368e-52	0.627457	0.0256612	119.836	OID20728	no_MHC	UKB
rs1991267	15	52190713	SCG3	ENSG00000104112	bipolar	C	1478	rs55922236	unconditioned	6.82987e-11	0.353014	1.23545e-10	0.638555	0.00843022	23.4071	OID20728	no_MHC	UKB
rs1991267	15	52190713	SCG3	ENSG00000104112	bipolar	C	1611	rs60587737	unconditioned	0.000177069	0.352628	0.000320987	0.63923	0.00764401	8.63897	OID20728	no_MHC	UKB
rs1991267	15	52190713	SCG3	ENSG00000104112	bipolar	C	1473	rs7169117	unconditioned	2.53724e-05	0.341278	4.5891e-05	0.617227	0.041423	10.5818	OID20728	no_MHC	UKB
rs1991267	15	52190713	SCG3	ENSG00000104112	bipolar	C	1480	rs7176761	unconditioned	1.10091e-69	0.0613644	2.32704e-69	0.128899	0.809736	158.782	OID20728	no_MHC	UKB
rs1991267	15	52190713	SCG3	ENSG00000104112	bipolar	C	1476	rs72729245	unconditioned	2.89466e-13	0.347785	5.23591e-13	0.629056	0.0231592	28.8707	OID20728	no_MHC	UKB
rs1991267	15	52190713	SCG3	ENSG00000104112	bipolar	C	1474	rs72729293	unconditioned	1.96846e-31	0.351649	3.56041e-31	0.636026	0.0123255	70.7029	OID20728	no_MHC	UKB
rs1991267	15	52190713	SCG3	ENSG00000104112	bipolar	C	1474	rs72734991	unconditioned	2.26816e-08	0.352564	4.10248e-08	0.637681	0.00975482	17.6017	OID20728	no_MHC	UKB
rs1991267	15	52190713	SCG3	ENSG00000104112	bipolar	C	1474	rs74773812	unconditioned	9.81352e-15	0.35079	1.77501e-14	0.634472	0.0147377	32.255	OID20728	no_MHC	UKB
rs1991267	15	52190713	SCG3	ENSG00000104112	bipolar	C	1480	rs76168012	unconditioned	4.59049e-07	0.352727	8.3037e-07	0.638036	0.00923486	14.5941	OID20728	no_MHC	UKB
rs1991267	15	52190713	SCG3	ENSG00000104112	bipolar	C	1482	rs80209514	unconditioned	0.00118873	0.35285	0.00215022	0.638243	0.00556799	6.73487	OID20728	no_MHC	UKB
rs1991267	15	52190713	SCG3	ENSG00000104112	bipolar	C	1477	rs8039869	unconditioned	2.99313e-12	0.352485	5.41399e-12	0.637566	0.00994951	26.5347	OID20728	no_MHC	UKB
rs1991267	15	52190713	SCG3	ENSG00000104112	bipolar	C	1475	rs8040562	unconditioned	7.70748e-14	0.351506	1.39409e-13	0.635773	0.012721	30.194	OID20728	no_MHC	UKB
rs1991267	15	52190713	SCG3	ENSG00000104112	bipolar	C	1476	rs8042915	unconditioned	0.00187999	0.346496	0.00340046	0.62671	0.0215136	6.27649	OID20728	no_MHC	UKB
rs1991267	15	52190713	SCG3	ENSG00000104112	bipolar	C	1683	rs930919	unconditioned	1.24812e-24	0.168745	2.3119e-24	0.312048	0.519206	55.0404	OID20728	no_MHC	UKB
rs1991267	15	52190713	SCG3	ENSG00000104112	bipolar_noukb	C	2167	unconditioned	unconditioned	0	0.387433	0	0.607988	0.00457902	3333.29	OID20728	no_MHC	UKB
rs1991267	15	52190713	SCG3	ENSG00000104112	bipolar_noukb	C	1658	rs10438274	unconditioned	5.05993e-36	0.43164	6.51166e-36	0.555468	0.0128923	81.2717	OID20728	no_MHC	UKB
rs1991267	15	52190713	SCG3	ENSG00000104112	bipolar_noukb	C	1475	rs1062959	unconditioned	2.51854e-09	0.434189	3.22564e-09	0.55608	0.00973128	19.7996	OID20728	no_MHC	UKB
rs1991267	15	52190713	SCG3	ENSG00000104112	bipolar_noukb	C	1475	rs112204273	unconditioned	0.00170067	0.288636	0.00218385	0.370303	0.337176	6.37673	OID20728	no_MHC	UKB
rs1991267	15	52190713	SCG3	ENSG00000104112	bipolar_noukb	C	1474	rs113048394	unconditioned	4.49725e-05	0.38344	5.75978e-05	0.490959	0.125499	10.0095	OID20728	no_MHC	UKB
rs1991267	15	52190713	SCG3	ENSG00000104112	bipolar_noukb	C	1475	rs114358603	unconditioned	0.000817653	0.426998	0.00104722	0.546858	0.0242791	7.10907	OID20728	no_MHC	UKB
rs1991267	15	52190713	SCG3	ENSG00000104112	bipolar_noukb	C	1475	rs11550439	unconditioned	7.54224e-30	0.257023	9.67174e-30	0.329178	0.413799	67.057	OID20728	no_MHC	UKB
rs1991267	15	52190713	SCG3	ENSG00000104112	bipolar_noukb	C	1475	rs11631997	unconditioned	3.57365e-06	0.43573	4.57701e-06	0.558062	0.00620044	12.5419	OID20728	no_MHC	UKB
rs1991267	15	52190713	SCG3	ENSG00000104112	bipolar_noukb	C	1475	rs117125146	unconditioned	1.44275e-13	0.433839	1.84782e-13	0.555632	0.0105289	29.5671	OID20728	no_MHC	UKB
rs1991267	15	52190713	SCG3	ENSG00000104112	bipolar_noukb	C	1475	rs118145271	unconditioned	4.15103e-26	0.428061	5.31657e-26	0.54823	0.0237084	58.4439	OID20728	no_MHC	UKB
rs1991267	15	52190713	SCG3	ENSG00000104112	bipolar_noukb	C	1475	rs12148553	unconditioned	5.6577e-05	0.435687	7.24607e-05	0.557998	0.00618565	9.77991	OID20728	no_MHC	UKB
rs1991267	15	52190713	SCG3	ENSG00000104112	bipolar_noukb	C	1474	rs12438274	unconditioned	7.47314e-09	0.433081	9.57111e-09	0.554649	0.0122698	18.712	OID20728	no_MHC	UKB
rs1991267	15	52190713	SCG3	ENSG00000104112	bipolar_noukb	C	1475	rs138674609	unconditioned	2.46042e-34	0.394856	3.15175e-34	0.505705	0.0994392	77.3876	OID20728	no_MHC	UKB
rs1991267	15	52190713	SCG3	ENSG00000104112	bipolar_noukb	C	1476	rs142820988	unconditioned	2.52359e-45	0.431124	3.23217e-45	0.552159	0.0167168	102.691	OID20728	no_MHC	UKB
rs1991267	15	52190713	SCG3	ENSG00000104112	bipolar_noukb	C	1475	rs149660026	unconditioned	1.87504e-06	0.435233	2.40146e-06	0.557418	0.00734448	13.1869	OID20728	no_MHC	UKB
rs1991267	15	52190713	SCG3	ENSG00000104112	bipolar_noukb	C	1658	rs1531156	unconditioned	7.01116e-22	0.435801	9.02271e-22	0.560832	0.00336711	48.7094	OID20728	no_MHC	UKB
rs1991267	15	52190713	SCG3	ENSG00000104112	bipolar_noukb	C	1481	rs190643304	unconditioned	4.22437e-28	0.430556	5.41151e-28	0.551535	0.0179087	63.0315	OID20728	no_MHC	UKB
rs1991267	15	52190713	SCG3	ENSG00000104112	bipolar_noukb	C	1475	rs2305710	unconditioned	4.29435e-32	0.433909	5.50002e-32	0.555723	0.010368	72.2254	OID20728	no_MHC	UKB
rs1991267	15	52190713	SCG3	ENSG00000104112	bipolar_noukb	C	1477	rs2470599	unconditioned	1.34005e-07	0.436814	1.71628e-07	0.559451	0.00373517	15.8254	OID20728	no_MHC	UKB
rs1991267	15	52190713	SCG3	ENSG00000104112	bipolar_noukb	C	1477	rs4219	unconditioned	3.65814e-09	0.431515	4.68542e-09	0.552678	0.0158069	19.4263	OID20728	no_MHC	UKB
rs1991267	15	52190713	SCG3	ENSG00000104112	bipolar_noukb	C	1477	rs4627279	unconditioned	1.10601e-52	0.424819	1.41676e-52	0.544144	0.0310373	119.634	OID20728	no_MHC	UKB
rs1991267	15	52190713	SCG3	ENSG00000104112	bipolar_noukb	C	1479	rs55922236	unconditioned	8.39462e-11	0.433891	1.07528e-10	0.55577	0.0103387	23.2008	OID20728	no_MHC	UKB
rs1991267	15	52190713	SCG3	ENSG00000104112	bipolar_noukb	C	1612	rs60587737	unconditioned	0.000216482	0.431099	0.000278333	0.554254	0.0141516	8.438	OID20728	no_MHC	UKB
rs1991267	15	52190713	SCG3	ENSG00000104112	bipolar_noukb	C	1474	rs7169117	unconditioned	3.11774e-05	0.41936	3.993e-05	0.537045	0.0435243	10.3758	OID20728	no_MHC	UKB
rs1991267	15	52190713	SCG3	ENSG00000104112	bipolar_noukb	C	1481	rs7176761	unconditioned	1.48746e-69	0.082911	2.23556e-69	0.123817	0.793272	158.481	OID20728	no_MHC	UKB
rs1991267	15	52190713	SCG3	ENSG00000104112	bipolar_noukb	C	1477	rs72729245	unconditioned	3.57771e-13	0.429854	4.58243e-13	0.550549	0.0195978	28.6589	OID20728	no_MHC	UKB
rs1991267	15	52190713	SCG3	ENSG00000104112	bipolar_noukb	C	1475	rs72729293	unconditioned	2.41255e-31	0.430986	3.08993e-31	0.551978	0.0170358	70.4995	OID20728	no_MHC	UKB
rs1991267	15	52190713	SCG3	ENSG00000104112	bipolar_noukb	C	1475	rs72734991	unconditioned	2.78556e-08	0.432987	3.56764e-08	0.554541	0.0124717	17.3962	OID20728	no_MHC	UKB
rs1991267	15	52190713	SCG3	ENSG00000104112	bipolar_noukb	C	1475	rs74773812	unconditioned	1.21033e-14	0.432641	1.55015e-14	0.554099	0.0132601	32.0453	OID20728	no_MHC	UKB
rs1991267	15	52190713	SCG3	ENSG00000104112	bipolar_noukb	C	1481	rs76168012	unconditioned	5.64222e-07	0.43354	7.22726e-07	0.555322	0.0111364	14.3878	OID20728	no_MHC	UKB
rs1991267	15	52190713	SCG3	ENSG00000104112	bipolar_noukb	C	1483	rs80209514	unconditioned	0.0014626	0.434034	0.00187353	0.555973	0.00665696	6.52754	OID20728	no_MHC	UKB
rs1991267	15	52190713	SCG3	ENSG00000104112	bipolar_noukb	C	1478	rs8039869	unconditioned	3.6816e-12	0.433564	4.71553e-12	0.555314	0.011122	26.3277	OID20728	no_MHC	UKB
rs1991267	15	52190713	SCG3	ENSG00000104112	bipolar_noukb	C	1476	rs8040562	unconditioned	9.4578e-14	0.431329	1.21135e-13	0.552427	0.0162438	29.9894	OID20728	no_MHC	UKB
rs1991267	15	52190713	SCG3	ENSG00000104112	bipolar_noukb	C	1477	rs8042915	unconditioned	0.00230644	0.425051	0.00295429	0.544418	0.0252699	6.07205	OID20728	no_MHC	UKB
rs1991267	15	52190713	SCG3	ENSG00000104112	bipolar_noukb	C	1684	rs930919	unconditioned	1.50844e-24	0.203941	1.9866e-24	0.26806	0.527999	54.851	OID20728	no_MHC	UKB
rs1991267	15	52190713	SCG3	ENSG00000104112	depression_Als_noukb_included	C	2098	unconditioned	unconditioned	0	0.902001	0	0.0956984	0.00230067	3330.21	OID20728	no_MHC	UKB
rs1991267	15	52190713	SCG3	ENSG00000104112	depression_Als_noukb_included	C	1623	rs10438274	unconditioned	1.07541e-35	0.917532	8.5739e-37	0.0731426	0.00932563	80.5178	OID20728	no_MHC	UKB
rs1991267	15	52190713	SCG3	ENSG00000104112	depression_Als_noukb_included	C	1441	rs1062959	unconditioned	5.31905e-09	0.916762	4.15481e-10	0.0715984	0.01164	19.052	OID20728	no_MHC	UKB
rs1991267	15	52190713	SCG3	ENSG00000104112	depression_Als_noukb_included	C	1441	rs112204273	unconditioned	0.00536049	0.910288	0.000418689	0.0710866	0.0128458	5.2287	OID20728	no_MHC	UKB
rs1991267	15	52190713	SCG3	ENSG00000104112	depression_Als_noukb_included	C	1440	rs113048394	unconditioned	0.000107991	0.920831	8.43401e-06	0.0719091	0.00714295	9.13346	OID20728	no_MHC	UKB
rs1991267	15	52190713	SCG3	ENSG00000104112	depression_Als_noukb_included	C	1441	rs114358603	unconditioned	0.00174541	0.912	0.000136328	0.0712183	0.0149003	6.35077	OID20728	no_MHC	UKB
rs1991267	15	52190713	SCG3	ENSG00000104112	depression_Als_noukb_included	C	1441	rs11550439	unconditioned	2.70948e-29	0.923394	2.11621e-30	0.0721164	0.0044901	65.7782	OID20728	no_MHC	UKB
rs1991267	15	52190713	SCG3	ENSG00000104112	depression_Als_noukb_included	C	1441	rs11631997	unconditioned	7.49685e-06	0.914367	5.85567e-07	0.0714055	0.0142191	11.801	OID20728	no_MHC	UKB
rs1991267	15	52190713	SCG3	ENSG00000104112	depression_Als_noukb_included	C	1441	rs117125146	unconditioned	3.05847e-13	0.918613	2.38896e-14	0.071743	0.00964396	28.8157	OID20728	no_MHC	UKB
rs1991267	15	52190713	SCG3	ENSG00000104112	depression_Als_noukb_included	C	1441	rs118145271	unconditioned	8.91941e-26	0.919156	6.96663e-27	0.0717829	0.00906135	57.679	OID20728	no_MHC	UKB
rs1991267	15	52190713	SCG3	ENSG00000104112	depression_Als_noukb_included	C	1441	rs12148553	unconditioned	0.000119992	0.924344	9.37428e-06	0.0722104	0.00331659	9.02809	OID20728	no_MHC	UKB
rs1991267	15	52190713	SCG3	ENSG00000104112	depression_Als_noukb_included	C	1440	rs12438274	unconditioned	1.49253e-08	0.865213	1.16565e-09	0.0675053	0.0672814	18.0202	OID20728	no_MHC	UKB
rs1991267	15	52190713	SCG3	ENSG00000104112	depression_Als_noukb_included	C	1441	rs138674609	unconditioned	5.74635e-34	0.920364	4.48834e-35	0.0718798	0.00775608	76.5393	OID20728	no_MHC	UKB
rs1991267	15	52190713	SCG3	ENSG00000104112	depression_Als_noukb_included	C	1442	rs142820988	unconditioned	5.40694e-45	0.922441	4.22576e-46	0.0720873	0.00547125	101.929	OID20728	no_MHC	UKB
rs1991267	15	52190713	SCG3	ENSG00000104112	depression_Als_noukb_included	C	1441	rs149660026	unconditioned	3.96834e-06	0.921049	3.09953e-07	0.0719327	0.0070141	12.4372	OID20728	no_MHC	UKB
rs1991267	15	52190713	SCG3	ENSG00000104112	depression_Als_noukb_included	C	1623	rs1531156	unconditioned	1.48612e-21	0.923878	1.18483e-22	0.0736554	0.00246621	47.9581	OID20728	no_MHC	UKB
rs1991267	15	52190713	SCG3	ENSG00000104112	depression_Als_noukb_included	C	1447	rs190643304	unconditioned	9.05481e-28	0.922562	7.07621e-29	0.0720917	0.00534586	62.2691	OID20728	no_MHC	UKB
rs1991267	15	52190713	SCG3	ENSG00000104112	depression_Als_noukb_included	C	1441	rs2305710	unconditioned	9.12495e-32	0.920949	7.12723e-33	0.0719254	0.00712565	71.4717	OID20728	no_MHC	UKB
rs1991267	15	52190713	SCG3	ENSG00000104112	depression_Als_noukb_included	C	1443	rs2470599	unconditioned	2.78481e-07	0.908058	2.17857e-08	0.0710171	0.0209246	15.0939	OID20728	no_MHC	UKB
rs1991267	15	52190713	SCG3	ENSG00000104112	depression_Als_noukb_included	C	1443	rs4219	unconditioned	7.81582e-09	0.92195	6.10632e-10	0.0720239	0.0060256	18.6671	OID20728	no_MHC	UKB
rs1991267	15	52190713	SCG3	ENSG00000104112	depression_Als_noukb_included	C	1443	rs4627279	unconditioned	2.39772e-52	0.918599	1.87337e-53	0.0717617	0.00963915	118.86	OID20728	no_MHC	UKB
rs1991267	15	52190713	SCG3	ENSG00000104112	depression_Als_noukb_included	C	1445	rs55922236	unconditioned	1.76163e-10	0.9105	1.37672e-11	0.0711375	0.0183627	22.4596	OID20728	no_MHC	UKB
rs1991267	15	52190713	SCG3	ENSG00000104112	depression_Als_noukb_included	C	1577	rs60587737	unconditioned	0.000469321	0.918088	3.71981e-05	0.0727585	0.00864723	7.66422	OID20728	no_MHC	UKB
rs1991267	15	52190713	SCG3	ENSG00000104112	depression_Als_noukb_included	C	1440	rs7169117	unconditioned	6.86267e-05	0.923293	5.3597e-06	0.072104	0.00452907	9.58683	OID20728	no_MHC	UKB
rs1991267	15	52190713	SCG3	ENSG00000104112	depression_Als_noukb_included	C	1447	rs7176761	unconditioned	1.65541e-68	0.922285	1.29387e-69	0.0720801	0.00563464	156.072	OID20728	no_MHC	UKB
rs1991267	15	52190713	SCG3	ENSG00000104112	depression_Als_noukb_included	C	1443	rs72729245	unconditioned	7.62316e-13	0.915264	5.95638e-14	0.0715012	0.0132349	27.9024	OID20728	no_MHC	UKB
rs1991267	15	52190713	SCG3	ENSG00000104112	depression_Als_noukb_included	C	1441	rs72729293	unconditioned	5.1501e-31	0.919252	4.02269e-32	0.0717929	0.0089546	69.7411	OID20728	no_MHC	UKB
rs1991267	15	52190713	SCG3	ENSG00000104112	depression_Als_noukb_included	C	1441	rs72734991	unconditioned	5.93407e-08	0.922615	4.63481e-09	0.0720556	0.00532913	16.64	OID20728	no_MHC	UKB
rs1991267	15	52190713	SCG3	ENSG00000104112	depression_Als_noukb_included	C	1441	rs74773812	unconditioned	2.57838e-14	0.921493	2.01388e-15	0.0719679	0.00653924	31.289	OID20728	no_MHC	UKB
rs1991267	15	52190713	SCG3	ENSG00000104112	depression_Als_noukb_included	C	1446	rs76168012	unconditioned	1.20058e-06	0.922622	9.37988e-08	0.0720772	0.00529963	13.6327	OID20728	no_MHC	UKB
rs1991267	15	52190713	SCG3	ENSG00000104112	depression_Als_noukb_included	C	1449	rs80209514	unconditioned	0.00310835	0.905227	0.000243136	0.0707865	0.0206349	5.77366	OID20728	no_MHC	UKB
rs1991267	15	52190713	SCG3	ENSG00000104112	depression_Als_noukb_included	C	1440	rs8039869	unconditioned	0.00690199	0.906652	0.00053904	0.0707937	0.0151133	4.97595	OID20728	no_MHC	UKB
rs1991267	15	52190713	SCG3	ENSG00000104112	depression_Als_noukb_included	C	1442	rs8040562	unconditioned	1.9592e-13	0.893663	1.53171e-14	0.0698307	0.0365066	29.2611	OID20728	no_MHC	UKB
rs1991267	15	52190713	SCG3	ENSG00000104112	depression_Als_noukb_included	C	1443	rs8042915	unconditioned	0.00491232	0.905569	0.000383784	0.0707307	0.0184045	5.31601	OID20728	no_MHC	UKB
rs1991267	15	52190713	SCG3	ENSG00000104112	depression_Als_noukb_included	C	1649	rs930919	unconditioned	6.76036e-24	0.91416	5.41325e-25	0.0731872	0.0126525	53.351	OID20728	no_MHC	UKB
rs1991267	15	52190713	SCG3	ENSG00000104112	depression_Als_ukb_included	C	2206	unconditioned	unconditioned	0	0.761907	0	0.235878	0.00221479	3332.62	OID20728	no_MHC	UKB
rs1991267	15	52190713	SCG3	ENSG00000104112	depression_Als_ukb_included	C	1648	rs10438274	unconditioned	5.62105e-36	0.479447	1.63268e-36	0.138878	0.381675	81.1665	OID20728	no_MHC	UKB
rs1991267	15	52190713	SCG3	ENSG00000104112	depression_Als_ukb_included	C	1465	rs1062959	unconditioned	4.9252e-09	0.849215	8.14107e-10	0.14036	0.0104256	19.1289	OID20728	no_MHC	UKB
rs1991267	15	52190713	SCG3	ENSG00000104112	depression_Als_ukb_included	C	1465	rs112204273	unconditioned	0.00498452	0.846262	0.000823882	0.139869	0.00806089	5.30142	OID20728	no_MHC	UKB
rs1991267	15	52190713	SCG3	ENSG00000104112	depression_Als_ukb_included	C	1464	rs113048394	unconditioned	9.99944e-05	0.852518	1.65273e-05	0.140899	0.00646647	9.2104	OID20728	no_MHC	UKB
rs1991267	15	52190713	SCG3	ENSG00000104112	depression_Als_ukb_included	C	1465	rs114358603	unconditioned	0.00162261	0.847504	0.000268194	0.14007	0.0105348	6.42372	OID20728	no_MHC	UKB
rs1991267	15	52190713	SCG3	ENSG00000104112	depression_Als_ukb_included	C	1465	rs11550439	unconditioned	2.51331e-29	0.856446	4.15411e-30	0.141555	0.00199932	65.8534	OID20728	no_MHC	UKB
rs1991267	15	52190713	SCG3	ENSG00000104112	depression_Als_ukb_included	C	1465	rs11631997	unconditioned	6.99926e-06	0.853244	1.15691e-06	0.141027	0.00572026	11.8697	OID20728	no_MHC	UKB
rs1991267	15	52190713	SCG3	ENSG00000104112	depression_Als_ukb_included	C	1465	rs117125146	unconditioned	2.8324e-13	0.852325	4.68168e-14	0.140874	0.00680107	28.8925	OID20728	no_MHC	UKB
rs1991267	15	52190713	SCG3	ENSG00000104112	depression_Als_ukb_included	C	1465	rs118145271	unconditioned	8.24685e-26	0.850787	1.3631e-26	0.140616	0.00859765	57.7574	OID20728	no_MHC	UKB
rs1991267	15	52190713	SCG3	ENSG00000104112	depression_Als_ukb_included	C	1465	rs12148553	unconditioned	0.000111172	0.855932	1.83752e-05	0.141471	0.00246683	9.10443	OID20728	no_MHC	UKB
rs1991267	15	52190713	SCG3	ENSG00000104112	depression_Als_ukb_included	C	1464	rs12438274	unconditioned	1.45581e-08	0.843504	2.4062e-09	0.139399	0.0170975	18.0451	OID20728	no_MHC	UKB
rs1991267	15	52190713	SCG3	ENSG00000104112	depression_Als_ukb_included	C	1465	rs138674609	unconditioned	5.29804e-34	0.851287	8.75721e-35	0.140702	0.00801046	76.6206	OID20728	no_MHC	UKB
rs1991267	15	52190713	SCG3	ENSG00000104112	depression_Als_ukb_included	C	1466	rs142820988	unconditioned	4.99845e-45	0.854646	8.26246e-46	0.141269	0.0040847	102.007	OID20728	no_MHC	UKB
rs1991267	15	52190713	SCG3	ENSG00000104112	depression_Als_ukb_included	C	1465	rs149660026	unconditioned	3.64514e-06	0.846154	6.02501e-07	0.139846	0.0139954	12.5221	OID20728	no_MHC	UKB
rs1991267	15	52190713	SCG3	ENSG00000104112	depression_Als_ukb_included	C	1648	rs1531156	unconditioned	1.24421e-21	0.773285	3.61392e-22	0.224605	0.00210929	48.1358	OID20728	no_MHC	UKB
rs1991267	15	52190713	SCG3	ENSG00000104112	depression_Als_ukb_included	C	1471	rs190643304	unconditioned	8.38286e-28	0.854585	1.39418e-28	0.142125	0.00329031	62.3462	OID20728	no_MHC	UKB
rs1991267	15	52190713	SCG3	ENSG00000104112	depression_Als_ukb_included	C	1465	rs2305710	unconditioned	8.43116e-32	0.852501	1.39358e-32	0.140903	0.00659605	71.5508	OID20728	no_MHC	UKB
rs1991267	15	52190713	SCG3	ENSG00000104112	depression_Als_ukb_included	C	1467	rs2470599	unconditioned	2.60456e-07	0.848837	4.3058e-08	0.140317	0.0108461	15.1608	OID20728	no_MHC	UKB
rs1991267	15	52190713	SCG3	ENSG00000104112	depression_Als_ukb_included	C	1467	rs4219	unconditioned	7.24615e-09	0.854761	1.19776e-09	0.141285	0.003954	18.7428	OID20728	no_MHC	UKB
rs1991267	15	52190713	SCG3	ENSG00000104112	depression_Als_ukb_included	C	1467	rs4627279	unconditioned	2.19719e-52	0.845278	3.63281e-53	0.139742	0.0149796	118.947	OID20728	no_MHC	UKB
rs1991267	15	52190713	SCG3	ENSG00000104112	depression_Als_ukb_included	C	1469	rs55922236	unconditioned	1.65258e-10	0.854187	2.74331e-11	0.141792	0.00402137	22.5235	OID20728	no_MHC	UKB
rs1991267	15	52190713	SCG3	ENSG00000104112	depression_Als_ukb_included	C	1602	rs60587737	unconditioned	0.000429098	0.839729	7.77272e-05	0.152101	0.00766334	7.75382	OID20728	no_MHC	UKB
rs1991267	15	52190713	SCG3	ENSG00000104112	depression_Als_ukb_included	C	1464	rs7169117	unconditioned	6.35725e-05	0.854976	1.05074e-05	0.141309	0.00364118	9.66333	OID20728	no_MHC	UKB
rs1991267	15	52190713	SCG3	ENSG00000104112	depression_Als_ukb_included	C	1470	rs7176761	unconditioned	1.53557e-68	0.85619	2.53828e-69	0.141525	0.00228528	156.147	OID20728	no_MHC	UKB
rs1991267	15	52190713	SCG3	ENSG00000104112	depression_Als_ukb_included	C	1467	rs72729245	unconditioned	6.71148e-13	0.806715	1.11007e-13	0.13337	0.0599151	28.0298	OID20728	no_MHC	UKB
rs1991267	15	52190713	SCG3	ENSG00000104112	depression_Als_ukb_included	C	1465	rs72729293	unconditioned	4.78191e-31	0.8547	7.90386e-32	0.141267	0.00403358	69.8153	OID20728	no_MHC	UKB
rs1991267	15	52190713	SCG3	ENSG00000104112	depression_Als_ukb_included	C	1465	rs72734991	unconditioned	5.49709e-08	0.85434	9.08599e-09	0.141207	0.00445294	16.7165	OID20728	no_MHC	UKB
rs1991267	15	52190713	SCG3	ENSG00000104112	depression_Als_ukb_included	C	1465	rs74773812	unconditioned	2.39103e-14	0.854783	3.95206e-15	0.14128	0.00393619	31.3645	OID20728	no_MHC	UKB
rs1991267	15	52190713	SCG3	ENSG00000104112	depression_Als_ukb_included	C	1470	rs76168012	unconditioned	1.1127e-06	0.854856	1.83933e-07	0.141307	0.00383507	13.7087	OID20728	no_MHC	UKB
rs1991267	15	52190713	SCG3	ENSG00000104112	depression_Als_ukb_included	C	1473	rs80209514	unconditioned	0.00287777	0.837745	0.000476449	0.138678	0.0202226	5.85074	OID20728	no_MHC	UKB
rs1991267	15	52190713	SCG3	ENSG00000104112	depression_Als_ukb_included	C	1468	rs8039869	unconditioned	6.9901e-12	0.823535	1.15686e-12	0.136255	0.0402104	25.6865	OID20728	no_MHC	UKB
rs1991267	15	52190713	SCG3	ENSG00000104112	depression_Als_ukb_included	C	1466	rs8040562	unconditioned	1.87355e-13	0.854353	3.09683e-14	0.141213	0.0044332	29.3058	OID20728	no_MHC	UKB
rs1991267	15	52190713	SCG3	ENSG00000104112	depression_Als_ukb_included	C	1467	rs8042915	unconditioned	0.00455642	0.839631	0.000753199	0.138779	0.016281	5.39122	OID20728	no_MHC	UKB
rs1991267	15	52190713	SCG3	ENSG00000104112	depression_Als_ukb_included	C	1674	rs930919	unconditioned	4.14773e-24	0.560696	1.22934e-24	0.165911	0.273393	53.8395	OID20728	no_MHC	UKB
rs1991267	15	52190713	SCG3	ENSG00000104112	schizophrenia	C	2207	unconditioned	unconditioned	0	0.718204	0	0.276496	0.00529979	3332.67	OID20728	no_MHC	UKB
rs1991267	15	52190713	SCG3	ENSG00000104112	schizophrenia	C	1657	rs10438274	unconditioned	8.65797e-36	0.738571	2.65101e-36	0.22611	0.0353193	80.7346	OID20728	no_MHC	UKB
rs1991267	15	52190713	SCG3	ENSG00000104112	schizophrenia	C	1474	rs1062959	unconditioned	4.39293e-09	0.757328	1.29977e-09	0.224057	0.018615	19.2433	OID20728	no_MHC	UKB
rs1991267	15	52190713	SCG3	ENSG00000104112	schizophrenia	C	1474	rs112204273	unconditioned	0.00428876	0.727301	0.00126893	0.215137	0.052004	5.45176	OID20728	no_MHC	UKB
rs1991267	15	52190713	SCG3	ENSG00000104112	schizophrenia	C	1473	rs113048394	unconditioned	8.65542e-05	0.737823	2.56073e-05	0.218243	0.0438214	9.35474	OID20728	no_MHC	UKB
rs1991267	15	52190713	SCG3	ENSG00000104112	schizophrenia	C	1474	rs114358603	unconditioned	0.00119647	0.624822	0.000353993	0.184674	0.188954	6.72838	OID20728	no_MHC	UKB
rs1991267	15	52190713	SCG3	ENSG00000104112	schizophrenia	C	1474	rs11550439	unconditioned	2.2468e-29	0.765661	6.64746e-30	0.226523	0.00781572	65.9655	OID20728	no_MHC	UKB
rs1991267	15	52190713	SCG3	ENSG00000104112	schizophrenia	C	1474	rs11631997	unconditioned	6.08349e-06	0.741691	1.79994e-06	0.219407	0.0388935	12.0099	OID20728	no_MHC	UKB
rs1991267	15	52190713	SCG3	ENSG00000104112	schizophrenia	C	1474	rs117125146	unconditioned	2.45505e-13	0.738239	7.26476e-14	0.21841	0.0433508	29.0355	OID20728	no_MHC	UKB
rs1991267	15	52190713	SCG3	ENSG00000104112	schizophrenia	C	1474	rs118145271	unconditioned	7.40422e-26	0.763536	2.19066e-26	0.225895	0.010569	57.8652	OID20728	no_MHC	UKB
rs1991267	15	52190713	SCG3	ENSG00000104112	schizophrenia	C	1474	rs12148553	unconditioned	9.96036e-05	0.766971	2.94704e-05	0.226923	0.00597676	9.21431	OID20728	no_MHC	UKB
rs1991267	15	52190713	SCG3	ENSG00000104112	schizophrenia	C	1473	rs12438274	unconditioned	1.3254e-08	0.768089	3.92122e-09	0.227236	0.00467486	18.139	OID20728	no_MHC	UKB
rs1991267	15	52190713	SCG3	ENSG00000104112	schizophrenia	C	1474	rs138674609	unconditioned	4.68635e-34	0.752083	1.38663e-34	0.222506	0.0254115	76.7432	OID20728	no_MHC	UKB
rs1991267	15	52190713	SCG3	ENSG00000104112	schizophrenia	C	1475	rs142820988	unconditioned	4.47635e-45	0.764731	1.32442e-45	0.226253	0.00901691	102.118	OID20728	no_MHC	UKB
rs1991267	15	52190713	SCG3	ENSG00000104112	schizophrenia	C	1474	rs149660026	unconditioned	3.12448e-06	0.725253	9.2465e-07	0.214569	0.0601743	12.6762	OID20728	no_MHC	UKB
rs1991267	15	52190713	SCG3	ENSG00000104112	schizophrenia	C	1657	rs1531156	unconditioned	1.22315e-21	0.760283	3.74518e-22	0.232786	0.00693043	48.1529	OID20728	no_MHC	UKB
rs1991267	15	52190713	SCG3	ENSG00000104112	schizophrenia	C	1480	rs190643304	unconditioned	7.45787e-28	0.760122	2.20877e-28	0.225108	0.0147698	62.4631	OID20728	no_MHC	UKB
rs1991267	15	52190713	SCG3	ENSG00000104112	schizophrenia	C	1474	rs2305710	unconditioned	7.55e-32	0.762868	2.2338e-32	0.225697	0.0114352	71.6612	OID20728	no_MHC	UKB
rs1991267	15	52190713	SCG3	ENSG00000104112	schizophrenia	C	1476	rs2470599	unconditioned	2.34394e-07	0.764052	6.93507e-08	0.226052	0.00989541	15.2663	OID20728	no_MHC	UKB
rs1991267	15	52190713	SCG3	ENSG00000104112	schizophrenia	C	1476	rs4219	unconditioned	6.46581e-09	0.762709	1.91401e-09	0.225766	0.011525	18.8567	OID20728	no_MHC	UKB
rs1991267	15	52190713	SCG3	ENSG00000104112	schizophrenia	C	1476	rs4627279	unconditioned	1.35076e-52	0.51883	4.01998e-53	0.154081	0.327089	119.434	OID20728	no_MHC	UKB
rs1991267	15	52190713	SCG3	ENSG00000104112	schizophrenia	C	1478	rs55922236	unconditioned	1.47082e-10	0.76022	4.35455e-11	0.225058	0.014722	22.64	OID20728	no_MHC	UKB
rs1991267	15	52190713	SCG3	ENSG00000104112	schizophrenia	C	1611	rs60587737	unconditioned	0.000379739	0.7562	0.000113846	0.226693	0.016614	7.87603	OID20728	no_MHC	UKB
rs1991267	15	52190713	SCG3	ENSG00000104112	schizophrenia	C	1473	rs7169117	unconditioned	5.37596e-05	0.723107	1.59049e-05	0.21387	0.0629535	9.83099	OID20728	no_MHC	UKB
rs1991267	15	52190713	SCG3	ENSG00000104112	schizophrenia	C	1480	rs7176761	unconditioned	1.37481e-68	0.766322	4.0687e-69	0.226783	0.0068955	156.257	OID20728	no_MHC	UKB
rs1991267	15	52190713	SCG3	ENSG00000104112	schizophrenia	C	1476	rs72729245	unconditioned	6.30179e-13	0.757145	1.86498e-13	0.224054	0.0188008	28.0928	OID20728	no_MHC	UKB
rs1991267	15	52190713	SCG3	ENSG00000104112	schizophrenia	C	1474	rs72729293	unconditioned	3.88814e-31	0.694591	1.15088e-31	0.205497	0.0999127	70.0222	OID20728	no_MHC	UKB
rs1991267	15	52190713	SCG3	ENSG00000104112	schizophrenia	C	1474	rs72734991	unconditioned	3.5374e-09	0.0549853	1.1063e-09	0.0162676	0.928747	19.4599	OID20728	no_MHC	UKB
rs1991267	15	52190713	SCG3	ENSG00000104112	schizophrenia	C	1474	rs74773812	unconditioned	2.13675e-14	0.763795	6.32192e-15	0.225971	0.0102342	31.4769	OID20728	no_MHC	UKB
rs1991267	15	52190713	SCG3	ENSG00000104112	schizophrenia	C	1480	rs76168012	unconditioned	9.90538e-07	0.761115	2.93256e-07	0.22532	0.0135631	13.825	OID20728	no_MHC	UKB
rs1991267	15	52190713	SCG3	ENSG00000104112	schizophrenia	C	1482	rs80209514	unconditioned	0.00323464	0.752823	0.000957452	0.222815	0.0201704	5.73384	OID20728	no_MHC	UKB
rs1991267	15	52190713	SCG3	ENSG00000104112	schizophrenia	C	1477	rs8039869	unconditioned	6.46137e-12	0.760924	1.91208e-12	0.225163	0.0139131	25.7652	OID20728	no_MHC	UKB
rs1991267	15	52190713	SCG3	ENSG00000104112	schizophrenia	C	1475	rs8040562	unconditioned	1.22544e-13	0.558871	3.63951e-14	0.165707	0.275422	29.7303	OID20728	no_MHC	UKB
rs1991267	15	52190713	SCG3	ENSG00000104112	schizophrenia	C	1476	rs8042915	unconditioned	0.00316119	0.574455	0.000935406	0.169731	0.251718	5.75681	OID20728	no_MHC	UKB
rs1991267	15	52190713	SCG3	ENSG00000104112	schizophrenia	C	1683	rs930919	unconditioned	3.73313e-24	0.504717	1.21591e-24	0.164059	0.331225	53.9448	OID20728	no_MHC	UKB
rs535411395	15	51597088	SCG3	ENSG00000104112	adhd	C	2410	unconditioned	unconditioned	0	0.825429	0	0.168958	0.00561292	3332.52	OID20728	no_MHC	UKB
rs535411395	15	51597088	SCG3	ENSG00000104112	adhd	C	2060	rs10438274	unconditioned	4.21728e-18	0.821742	8.09648e-19	0.157741	0.0205173	40.0073	OID20728	no_MHC	UKB
rs535411395	15	51597088	SCG3	ENSG00000104112	adhd	C	1870	rs116944282	unconditioned	0.000106709	0.831369	1.90778e-05	0.148615	0.0198903	9.14541	OID20728	no_MHC	UKB
rs535411395	15	51597088	SCG3	ENSG00000104112	adhd	C	1872	rs117889853	unconditioned	0.00391594	0.828967	0.000700274	0.148223	0.0181935	5.5427	OID20728	no_MHC	UKB
rs535411395	15	51597088	SCG3	ENSG00000104112	adhd	C	1870	rs145058278	unconditioned	3.10294e-05	0.804387	5.54879e-06	0.143792	0.051785	10.3806	OID20728	no_MHC	UKB
rs535411395	15	51597088	SCG3	ENSG00000104112	adhd	C	1902	rs146057895	unconditioned	1.04733e-53	0.800068	1.88015e-54	0.143571	0.056361	121.991	OID20728	no_MHC	UKB
rs535411395	15	51597088	SCG3	ENSG00000104112	adhd	C	1870	rs149660026	unconditioned	1.2239e-07	0.836898	2.18802e-08	0.149603	0.0134986	15.9161	OID20728	no_MHC	UKB
rs535411395	15	51597088	SCG3	ENSG00000104112	adhd	C	2058	rs1531156	unconditioned	9.26196e-20	0.821073	1.77683e-20	0.157494	0.0214327	43.8258	OID20728	no_MHC	UKB
rs535411395	15	51597088	SCG3	ENSG00000104112	adhd	C	1882	rs190643304	unconditioned	5.98746e-31	0.839498	1.07293e-31	0.150425	0.0100776	69.5905	OID20728	no_MHC	UKB
rs535411395	15	51597088	SCG3	ENSG00000104112	adhd	C	1871	rs2305710	unconditioned	1.24805e-63	0.834093	2.23139e-64	0.149111	0.0167965	144.841	OID20728	no_MHC	UKB
rs535411395	15	51597088	SCG3	ENSG00000104112	adhd	C	1921	rs2619695	unconditioned	5.22178e-12	0.795404	9.41764e-13	0.143392	0.0612037	25.9782	OID20728	no_MHC	UKB
rs535411395	15	51597088	SCG3	ENSG00000104112	adhd	C	1872	rs34169475	unconditioned	1.60829e-08	0.838264	2.87775e-09	0.149981	0.0117551	17.9455	OID20728	no_MHC	UKB
rs535411395	15	51597088	SCG3	ENSG00000104112	adhd	C	1869	rs4775962	unconditioned	0.0100531	0.818035	0.00179709	0.146207	0.0239077	4.59987	OID20728	no_MHC	UKB
rs535411395	15	51597088	SCG3	ENSG00000104112	adhd	C	2025	rs59239326	unconditioned	1.12985e-08	0.826751	2.06821e-09	0.151316	0.0219328	18.2986	OID20728	no_MHC	UKB
rs535411395	15	51597088	SCG3	ENSG00000104112	adhd	C	1901	rs6493466	unconditioned	7.7523e-06	0.790789	1.39114e-06	0.141839	0.0673632	11.7675	OID20728	no_MHC	UKB
rs535411395	15	51597088	SCG3	ENSG00000104112	adhd	C	1876	rs7172979	unconditioned	1.39674e-22	0.815123	2.50078e-23	0.145904	0.0389724	50.3227	OID20728	no_MHC	UKB
rs535411395	15	51597088	SCG3	ENSG00000104112	adhd	C	1878	rs72729245	unconditioned	2.99546e-20	0.832244	5.3634e-21	0.148995	0.0187605	44.9546	OID20728	no_MHC	UKB
rs535411395	15	51597088	SCG3	ENSG00000104112	adhd	C	1870	rs72729293	unconditioned	0.00799055	0.816309	0.00143688	0.146763	0.0275003	4.8295	OID20728	no_MHC	UKB
rs535411395	15	51597088	SCG3	ENSG00000104112	adhd	C	1878	rs72730950	unconditioned	5.45747e-09	0.715361	9.78428e-10	0.128095	0.156544	19.0263	OID20728	no_MHC	UKB
rs535411395	15	51597088	SCG3	ENSG00000104112	adhd	C	1876	rs76168012	unconditioned	2.79769e-08	0.839149	5.0032e-09	0.150057	0.0107937	17.3919	OID20728	no_MHC	UKB
rs535411395	15	51597088	SCG3	ENSG00000104112	adhd	C	1870	rs78345212	unconditioned	0.000379306	0.824377	6.78172e-05	0.147365	0.0278111	7.87717	OID20728	no_MHC	UKB
rs535411395	15	51597088	SCG3	ENSG00000104112	adhd	C	1872	rs8039869	unconditioned	1.86252e-11	0.828045	3.33112e-12	0.148072	0.0238829	24.7065	OID20728	no_MHC	UKB
rs535411395	15	51597088	SCG3	ENSG00000104112	adhd	C	1869	rs8042915	unconditioned	2.86124e-09	0.526263	5.11473e-10	0.0936943	0.380043	19.672	OID20728	no_MHC	UKB
rs535411395	15	51597088	SCG3	ENSG00000104112	adhd	C	2085	rs930919	unconditioned	7.90759e-18	0.632049	1.5299e-18	0.122038	0.245913	39.3787	OID20728	no_MHC	UKB
rs535411395	15	51597088	SCG3	ENSG00000104112	alzheimers	C	3279	unconditioned	unconditioned	0	0.941798	0	0.0475019	0.0106999	3332.41	OID20728	no_MHC	UKB
rs535411395	15	51597088	SCG3	ENSG00000104112	alzheimers	C	2154	rs10438274	unconditioned	1.62393e-21	0.975006	3.06423e-23	0.018391	0.00660254	47.8694	OID20728	no_MHC	UKB
rs535411395	15	51597088	SCG3	ENSG00000104112	alzheimers	C	1960	rs116944282	unconditioned	0.000125467	0.977475	2.30849e-06	0.0179803	0.00441713	8.98347	OID20728	no_MHC	UKB
rs535411395	15	51597088	SCG3	ENSG00000104112	alzheimers	C	1967	rs117889853	unconditioned	6.74043e-05	0.975809	1.24234e-06	0.0179791	0.00614366	9.6048	OID20728	no_MHC	UKB
rs535411395	15	51597088	SCG3	ENSG00000104112	alzheimers	C	1960	rs145058278	unconditioned	1.21676e-05	0.977169	2.23439e-07	0.0179393	0.00487918	11.3167	OID20728	no_MHC	UKB
rs535411395	15	51597088	SCG3	ENSG00000104112	alzheimers	C	1991	rs146057895	unconditioned	1.26412e-53	0.964453	2.36849e-55	0.0180527	0.0174946	121.803	OID20728	no_MHC	UKB
rs535411395	15	51597088	SCG3	ENSG00000104112	alzheimers	C	1959	rs149660026	unconditioned	1.42618e-07	0.97513	2.61856e-09	0.0178971	0.0069726	15.7631	OID20728	no_MHC	UKB
rs535411395	15	51597088	SCG3	ENSG00000104112	alzheimers	C	2153	rs1531156	unconditioned	3.20408e-60	0.975251	6.04633e-62	0.0183973	0.00635165	136.991	OID20728	no_MHC	UKB
rs535411395	15	51597088	SCG3	ENSG00000104112	alzheimers	C	1973	rs190643304	unconditioned	3.90226e-36	0.96966	7.21281e-38	0.0179104	0.0124298	81.5315	OID20728	no_MHC	UKB
rs535411395	15	51597088	SCG3	ENSG00000104112	alzheimers	C	1960	rs2305710	unconditioned	1.46659e-63	0.9788	2.69268e-65	0.0179676	0.00323258	144.68	OID20728	no_MHC	UKB
rs535411395	15	51597088	SCG3	ENSG00000104112	alzheimers	C	2010	rs2619695	unconditioned	5.77959e-12	0.880503	1.14037e-13	0.017271	0.102226	25.8767	OID20728	no_MHC	UKB
rs535411395	15	51597088	SCG3	ENSG00000104112	alzheimers	C	1961	rs34169475	unconditioned	1.88152e-08	0.980902	3.45436e-10	0.0180077	0.00109026	17.7886	OID20728	no_MHC	UKB
rs535411395	15	51597088	SCG3	ENSG00000104112	alzheimers	C	1959	rs4775962	unconditioned	0.00817038	0.965125	0.000149987	0.0177083	0.00884646	4.80724	OID20728	no_MHC	UKB
rs535411395	15	51597088	SCG3	ENSG00000104112	alzheimers	C	2116	rs59239326	unconditioned	1.31218e-08	0.95956	2.67855e-10	0.0195666	0.0208735	18.149	OID20728	no_MHC	UKB
rs535411395	15	51597088	SCG3	ENSG00000104112	alzheimers	C	1991	rs6493466	unconditioned	7.42399e-14	0.974645	1.39017e-15	0.0182435	0.00711172	30.2315	OID20728	no_MHC	UKB
rs535411395	15	51597088	SCG3	ENSG00000104112	alzheimers	C	1965	rs7172979	unconditioned	1.64942e-22	0.962286	3.03964e-24	0.0177136	0.0200001	50.1564	OID20728	no_MHC	UKB
rs535411395	15	51597088	SCG3	ENSG00000104112	alzheimers	C	1967	rs72729245	unconditioned	3.52019e-20	0.977405	6.48113e-22	0.0179907	0.00460449	44.7932	OID20728	no_MHC	UKB
rs535411395	15	51597088	SCG3	ENSG00000104112	alzheimers	C	1959	rs72729293	unconditioned	0.0093914	0.963951	0.000172391	0.0176857	0.00879993	4.66796	OID20728	no_MHC	UKB
rs535411395	15	51597088	SCG3	ENSG00000104112	alzheimers	C	1968	rs72730950	unconditioned	7.43257e-09	0.974334	1.36814e-10	0.0179271	0.0077384	18.7174	OID20728	no_MHC	UKB
rs535411395	15	51597088	SCG3	ENSG00000104112	alzheimers	C	1965	rs76168012	unconditioned	3.25844e-08	0.97741	5.99243e-10	0.0179704	0.0046196	17.2394	OID20728	no_MHC	UKB
rs535411395	15	51597088	SCG3	ENSG00000104112	alzheimers	C	1959	rs78345212	unconditioned	0.000448725	0.976671	8.23789e-06	0.0179252	0.00494715	7.7091	OID20728	no_MHC	UKB
rs535411395	15	51597088	SCG3	ENSG00000104112	alzheimers	C	1962	rs8039869	unconditioned	5.10333e-12	0.97696	9.37682e-14	0.0179455	0.00509441	26.0011	OID20728	no_MHC	UKB
rs535411395	15	51597088	SCG3	ENSG00000104112	alzheimers	C	1959	rs8042915	unconditioned	3.86064e-34	0.922235	7.1111e-36	0.0169263	0.0608384	76.9371	OID20728	no_MHC	UKB
rs535411395	15	51597088	SCG3	ENSG00000104112	alzheimers	C	2178	rs930919	unconditioned	1.22576e-17	0.979882	2.31731e-19	0.0185232	0.00159444	38.9404	OID20728	no_MHC	UKB
rs535411395	15	51597088	SCG3	ENSG00000104112	alzheimers_noukb	C	3326	unconditioned	unconditioned	0	0.866405	0	0.118095	0.0155002	3332.48	OID20728	no_MHC	UKB
rs535411395	15	51597088	SCG3	ENSG00000104112	alzheimers_noukb	C	2168	rs10438274	unconditioned	1.57216e-21	0.943886	8.42334e-23	0.0505661	0.00554783	47.9018	OID20728	no_MHC	UKB
rs535411395	15	51597088	SCG3	ENSG00000104112	alzheimers_noukb	C	1973	rs116944282	unconditioned	0.000118679	0.924622	6.22976e-06	0.048509	0.0267437	9.03909	OID20728	no_MHC	UKB
rs535411395	15	51597088	SCG3	ENSG00000104112	alzheimers_noukb	C	1980	rs117889853	unconditioned	6.33733e-05	0.917481	3.33483e-06	0.0482456	0.0342062	9.66647	OID20728	no_MHC	UKB
rs535411395	15	51597088	SCG3	ENSG00000104112	alzheimers_noukb	C	1973	rs145058278	unconditioned	1.14707e-05	0.921244	6.02176e-07	0.0483321	0.0304122	11.3757	OID20728	no_MHC	UKB
rs535411395	15	51597088	SCG3	ENSG00000104112	alzheimers_noukb	C	2004	rs146057895	unconditioned	1.22331e-53	0.933714	6.45725e-55	0.0492692	0.0170168	121.835	OID20728	no_MHC	UKB
rs535411395	15	51597088	SCG3	ENSG00000104112	alzheimers_noukb	C	1972	rs149660026	unconditioned	1.36754e-07	0.935062	7.17247e-09	0.0490262	0.0159112	15.8051	OID20728	no_MHC	UKB
rs535411395	15	51597088	SCG3	ENSG00000104112	alzheimers_noukb	C	2167	rs1531156	unconditioned	2.98575e-60	0.908812	1.60165e-61	0.0487091	0.042479	137.061	OID20728	no_MHC	UKB
rs535411395	15	51597088	SCG3	ENSG00000104112	alzheimers_noukb	C	1985	rs190643304	unconditioned	3.7214e-36	0.924757	1.97862e-37	0.049142	0.0261012	81.579	OID20728	no_MHC	UKB
rs535411395	15	51597088	SCG3	ENSG00000104112	alzheimers_noukb	C	1973	rs2305710	unconditioned	1.40411e-63	0.937513	7.3656e-65	0.0491661	0.0133208	144.723	OID20728	no_MHC	UKB
rs535411395	15	51597088	SCG3	ENSG00000104112	alzheimers_noukb	C	2024	rs2619695	unconditioned	6.18555e-12	0.942306	3.27485e-13	0.0498813	0.00781286	25.8088	OID20728	no_MHC	UKB
rs535411395	15	51597088	SCG3	ENSG00000104112	alzheimers_noukb	C	1974	rs34169475	unconditioned	1.81046e-08	0.943801	9.49548e-10	0.0494938	0.0067049	17.8271	OID20728	no_MHC	UKB
rs535411395	15	51597088	SCG3	ENSG00000104112	alzheimers_noukb	C	1972	rs4775962	unconditioned	0.00777898	0.918985	0.000407962	0.0481708	0.0246576	4.85633	OID20728	no_MHC	UKB
rs535411395	15	51597088	SCG3	ENSG00000104112	alzheimers_noukb	C	2130	rs59239326	unconditioned	1.26184e-08	0.922964	7.27449e-10	0.0531847	0.023851	18.1881	OID20728	no_MHC	UKB
rs535411395	15	51597088	SCG3	ENSG00000104112	alzheimers_noukb	C	2004	rs6493466	unconditioned	7.18439e-14	0.943144	3.79152e-15	0.0497668	0.00708927	30.2643	OID20728	no_MHC	UKB
rs535411395	15	51597088	SCG3	ENSG00000104112	alzheimers_noukb	C	1978	rs7172979	unconditioned	1.23947e-22	0.72319	6.65982e-24	0.0386196	0.238191	50.4422	OID20728	no_MHC	UKB
rs535411395	15	51597088	SCG3	ENSG00000104112	alzheimers_noukb	C	1980	rs72729245	unconditioned	3.34919e-20	0.930111	1.76238e-21	0.0489224	0.0209671	44.843	OID20728	no_MHC	UKB
rs535411395	15	51597088	SCG3	ENSG00000104112	alzheimers_noukb	C	1972	rs72729293	unconditioned	0.00888915	0.912534	0.000466181	0.0478265	0.0302841	4.72292	OID20728	no_MHC	UKB
rs535411395	15	51597088	SCG3	ENSG00000104112	alzheimers_noukb	C	1980	rs72730950	unconditioned	7.07221e-09	0.927082	3.75629e-10	0.0492167	0.0237011	18.7671	OID20728	no_MHC	UKB
rs535411395	15	51597088	SCG3	ENSG00000104112	alzheimers_noukb	C	1978	rs76168012	unconditioned	3.13269e-08	0.939671	1.64512e-09	0.0493354	0.0109931	17.2788	OID20728	no_MHC	UKB
rs535411395	15	51597088	SCG3	ENSG00000104112	alzheimers_noukb	C	1972	rs78345212	unconditioned	0.000419311	0.912671	2.20031e-05	0.0478529	0.039035	7.7769	OID20728	no_MHC	UKB
rs535411395	15	51597088	SCG3	ENSG00000104112	alzheimers_noukb	C	1975	rs8039869	unconditioned	4.79389e-12	0.917831	2.51969e-13	0.0482077	0.0339615	26.0637	OID20728	no_MHC	UKB
rs535411395	15	51597088	SCG3	ENSG00000104112	alzheimers_noukb	C	1972	rs8042915	unconditioned	3.89763e-34	0.931176	2.0444e-35	0.0488224	0.0200019	76.9275	OID20728	no_MHC	UKB
rs535411395	15	51597088	SCG3	ENSG00000104112	alzheimers_noukb	C	2192	rs930919	unconditioned	1.17272e-17	0.937449	6.32987e-19	0.0505877	0.0119636	38.9846	OID20728	no_MHC	UKB
rs535411395	15	51597088	SCG3	ENSG00000104112	anxiety_cc	C	1965	unconditioned	unconditioned	0	0.845231	0	0.141605	0.0131646	3332.5	OID20728	no_MHC	UKB
rs535411395	15	51597088	SCG3	ENSG00000104112	anxiety_cc	C	1795	rs10438274	unconditioned	1.41656e-21	0.850311	2.2707e-22	0.136289	0.0134009	48.0061	OID20728	no_MHC	UKB
rs535411395	15	51597088	SCG3	ENSG00000104112	anxiety_cc	C	1597	rs116944282	unconditioned	0.019145	0.826971	0.00301627	0.130268	0.0206002	3.95572	OID20728	no_MHC	UKB
rs535411395	15	51597088	SCG3	ENSG00000104112	anxiety_cc	C	1600	rs117889853	unconditioned	0.0336334	0.806448	0.00530112	0.127081	0.027537	3.39224	OID20728	no_MHC	UKB
rs535411395	15	51597088	SCG3	ENSG00000104112	anxiety_cc	C	1597	rs145058278	unconditioned	0.020638	0.690905	0.0032515	0.108675	0.17653	3.88062	OID20728	no_MHC	UKB
rs535411395	15	51597088	SCG3	ENSG00000104112	anxiety_cc	C	1629	rs146057895	unconditioned	1.04622e-05	0.791678	1.65457e-06	0.125119	0.083191	11.4677	OID20728	no_MHC	UKB
rs535411395	15	51597088	SCG3	ENSG00000104112	anxiety_cc	C	1597	rs149660026	unconditioned	0.0126114	0.824826	0.00198692	0.12992	0.0306554	4.37315	OID20728	no_MHC	UKB
rs535411395	15	51597088	SCG3	ENSG00000104112	anxiety_cc	C	1794	rs1531156	unconditioned	2.78732e-60	0.848486	4.46769e-61	0.135985	0.0155285	137.13	OID20728	no_MHC	UKB
rs535411395	15	51597088	SCG3	ENSG00000104112	anxiety_cc	C	1612	rs190643304	unconditioned	3.34555e-36	0.83172	5.28636e-37	0.131385	0.0368955	81.6854	OID20728	no_MHC	UKB
rs535411395	15	51597088	SCG3	ENSG00000104112	anxiety_cc	C	1598	rs2305710	unconditioned	1.06159e-14	0.834417	1.67341e-15	0.131497	0.0340855	32.1764	OID20728	no_MHC	UKB
rs535411395	15	51597088	SCG3	ENSG00000104112	anxiety_cc	C	1650	rs2619695	unconditioned	5.58675e-12	0.850918	8.85453e-13	0.134849	0.0142324	25.9106	OID20728	no_MHC	UKB
rs535411395	15	51597088	SCG3	ENSG00000104112	anxiety_cc	C	1600	rs34169475	unconditioned	1.6298e-08	0.849398	2.56848e-09	0.133845	0.0167575	17.9322	OID20728	no_MHC	UKB
rs535411395	15	51597088	SCG3	ENSG00000104112	anxiety_cc	C	1597	rs4775962	unconditioned	0.140227	0.693039	0.0220927	0.109152	0.0354893	1.96449	OID20728	no_MHC	UKB
rs535411395	15	51597088	SCG3	ENSG00000104112	anxiety_cc	C	1641	rs59239326	unconditioned	8.37177e-05	0.84546	1.32429e-05	0.133719	0.0207244	9.38806	OID20728	no_MHC	UKB
rs535411395	15	51597088	SCG3	ENSG00000104112	anxiety_cc	C	1630	rs6493466	unconditioned	6.48047e-14	0.850577	1.02498e-14	0.134517	0.014906	30.3674	OID20728	no_MHC	UKB
rs535411395	15	51597088	SCG3	ENSG00000104112	anxiety_cc	C	1602	rs7172979	unconditioned	0.0433586	0.799133	0.00683473	0.125945	0.0247285	3.13825	OID20728	no_MHC	UKB
rs535411395	15	51597088	SCG3	ENSG00000104112	anxiety_cc	C	1603	rs72729245	unconditioned	0.0212814	0.819227	0.00335487	0.129118	0.0270184	3.84992	OID20728	no_MHC	UKB
rs535411395	15	51597088	SCG3	ENSG00000104112	anxiety_cc	C	1598	rs72729293	unconditioned	0.032371	0.81034	0.0051021	0.127696	0.0244905	3.43049	OID20728	no_MHC	UKB
rs535411395	15	51597088	SCG3	ENSG00000104112	anxiety_cc	C	1607	rs72730950	unconditioned	6.40672e-09	0.839733	1.01048e-09	0.132417	0.0278502	18.8659	OID20728	no_MHC	UKB
rs535411395	15	51597088	SCG3	ENSG00000104112	anxiety_cc	C	1604	rs76168012	unconditioned	2.75412e-08	0.826046	4.36102e-09	0.130758	0.043196	17.4076	OID20728	no_MHC	UKB
rs535411395	15	51597088	SCG3	ENSG00000104112	anxiety_cc	C	1597	rs78345212	unconditioned	0.0219245	0.768332	0.00345419	0.120965	0.0853242	3.82015	OID20728	no_MHC	UKB
rs535411395	15	51597088	SCG3	ENSG00000104112	anxiety_cc	C	1597	rs8039869	unconditioned	0.000523533	0.823772	8.24822e-05	0.129739	0.0458834	7.55491	OID20728	no_MHC	UKB
rs535411395	15	51597088	SCG3	ENSG00000104112	anxiety_cc	C	1598	rs8042915	unconditioned	3.37636e-34	0.806997	5.32219e-35	0.127142	0.0658619	77.0711	OID20728	no_MHC	UKB
rs535411395	15	51597088	SCG3	ENSG00000104112	anxiety_cc	C	1819	rs930919	unconditioned	1.06278e-17	0.849413	1.70812e-18	0.136505	0.0140824	39.0831	OID20728	no_MHC	UKB
rs535411395	15	51597088	SCG3	ENSG00000104112	asd	C	2610	unconditioned	unconditioned	0	0.826938	0	0.12667	0.0463915	3332.53	OID20728	no_MHC	UKB
rs535411395	15	51597088	SCG3	ENSG00000104112	asd	C	2134	rs10438274	unconditioned	1.45651e-21	0.874447	1.70174e-22	0.102144	0.0234089	47.9782	OID20728	no_MHC	UKB
rs535411395	15	51597088	SCG3	ENSG00000104112	asd	C	1938	rs116944282	unconditioned	0.000108136	0.842469	1.16845e-05	0.0909655	0.0664455	9.13212	OID20728	no_MHC	UKB
rs535411395	15	51597088	SCG3	ENSG00000104112	asd	C	1945	rs117889853	unconditioned	6.07717e-05	0.8798	6.57148e-06	0.0951113	0.0250209	9.70839	OID20728	no_MHC	UKB
rs535411395	15	51597088	SCG3	ENSG00000104112	asd	C	1938	rs145058278	unconditioned	1.08547e-05	0.871748	1.1724e-06	0.0941223	0.0341173	11.4309	OID20728	no_MHC	UKB
rs535411395	15	51597088	SCG3	ENSG00000104112	asd	C	1969	rs146057895	unconditioned	1.14707e-53	0.875296	1.24152e-54	0.0947073	0.0299962	121.9	OID20728	no_MHC	UKB
rs535411395	15	51597088	SCG3	ENSG00000104112	asd	C	1937	rs149660026	unconditioned	1.28643e-07	0.879585	1.38881e-08	0.0949337	0.0254811	15.8662	OID20728	no_MHC	UKB
rs535411395	15	51597088	SCG3	ENSG00000104112	asd	C	2133	rs1531156	unconditioned	2.76224e-60	0.840783	3.22937e-61	0.0982359	0.0609806	137.139	OID20728	no_MHC	UKB
rs535411395	15	51597088	SCG3	ENSG00000104112	asd	C	1951	rs190643304	unconditioned	3.57216e-36	0.88767	3.89227e-37	0.0967058	0.0156242	81.6199	OID20728	no_MHC	UKB
rs535411395	15	51597088	SCG3	ENSG00000104112	asd	C	1938	rs2305710	unconditioned	1.30024e-63	0.867931	1.40419e-64	0.0936938	0.0383756	144.8	OID20728	no_MHC	UKB
rs535411395	15	51597088	SCG3	ENSG00000104112	asd	C	1988	rs2619695	unconditioned	5.86027e-12	0.892776	6.35238e-13	0.0967641	0.0104598	25.8628	OID20728	no_MHC	UKB
rs535411395	15	51597088	SCG3	ENSG00000104112	asd	C	1939	rs34169475	unconditioned	1.58752e-08	0.827612	1.716e-09	0.089376	0.0830118	17.9585	OID20728	no_MHC	UKB
rs535411395	15	51597088	SCG3	ENSG00000104112	asd	C	1937	rs4775962	unconditioned	0.00724447	0.852378	0.000782151	0.0919797	0.0476154	4.92752	OID20728	no_MHC	UKB
rs535411395	15	51597088	SCG3	ENSG00000104112	asd	C	2094	rs59239326	unconditioned	1.13476e-08	0.829941	1.49009e-09	0.108921	0.0611381	18.2943	OID20728	no_MHC	UKB
rs535411395	15	51597088	SCG3	ENSG00000104112	asd	C	1969	rs6493466	unconditioned	6.79968e-14	0.892667	7.3581e-15	0.0965868	0.0107467	30.3193	OID20728	no_MHC	UKB
rs535411395	15	51597088	SCG3	ENSG00000104112	asd	C	1943	rs7172979	unconditioned	1.51978e-22	0.886692	1.64992e-23	0.0962448	0.0170636	50.2383	OID20728	no_MHC	UKB
rs535411395	15	51597088	SCG3	ENSG00000104112	asd	C	1945	rs72729245	unconditioned	3.16421e-20	0.878635	3.43194e-21	0.0952719	0.0260934	44.8998	OID20728	no_MHC	UKB
rs535411395	15	51597088	SCG3	ENSG00000104112	asd	C	1937	rs72729293	unconditioned	0.00829603	0.8516	0.000897317	0.0920638	0.0471432	4.79198	OID20728	no_MHC	UKB
rs535411395	15	51597088	SCG3	ENSG00000104112	asd	C	1946	rs72730950	unconditioned	5.0402e-09	0.66071	5.50156e-10	0.0718516	0.267438	19.1058	OID20728	no_MHC	UKB
rs535411395	15	51597088	SCG3	ENSG00000104112	asd	C	1943	rs76168012	unconditioned	2.96473e-08	0.889303	3.20389e-09	0.0960893	0.014608	17.3339	OID20728	no_MHC	UKB
rs535411395	15	51597088	SCG3	ENSG00000104112	asd	C	1937	rs78345212	unconditioned	0.000405163	0.881864	4.37395e-05	0.0951793	0.0225075	7.81122	OID20728	no_MHC	UKB
rs535411395	15	51597088	SCG3	ENSG00000104112	asd	C	1936	rs8039869	unconditioned	1.02926e-06	0.834152	1.11088e-07	0.0899542	0.075893	13.7867	OID20728	no_MHC	UKB
rs535411395	15	51597088	SCG3	ENSG00000104112	asd	C	1937	rs8042915	unconditioned	3.73404e-34	0.892033	4.03064e-35	0.0962773	0.0116897	76.9704	OID20728	no_MHC	UKB
rs535411395	15	51597088	SCG3	ENSG00000104112	asd	C	2158	rs930919	unconditioned	1.10905e-17	0.886542	1.29777e-18	0.10373	0.00972765	39.0404	OID20728	no_MHC	UKB
rs535411395	15	51597088	SCG3	ENSG00000104112	bipolar	C	2463	unconditioned	unconditioned	0	0.784398	0	0.206556	0.00904588	3332.57	OID20728	no_MHC	UKB
rs535411395	15	51597088	SCG3	ENSG00000104112	bipolar	C	2092	rs10438274	unconditioned	3.72229e-18	0.725284	7.31071e-19	0.142316	0.132401	40.1322	OID20728	no_MHC	UKB
rs535411395	15	51597088	SCG3	ENSG00000104112	bipolar	C	1902	rs116944282	unconditioned	0.000106064	0.826363	1.98966e-05	0.154999	0.0185114	9.15147	OID20728	no_MHC	UKB
rs535411395	15	51597088	SCG3	ENSG00000104112	bipolar	C	1910	rs117889853	unconditioned	5.67815e-05	0.822097	1.06597e-05	0.15431	0.0235261	9.7763	OID20728	no_MHC	UKB
rs535411395	15	51597088	SCG3	ENSG00000104112	bipolar	C	1903	rs145058278	unconditioned	1.01224e-05	0.812981	1.89946e-06	0.152522	0.0344853	11.5008	OID20728	no_MHC	UKB
rs535411395	15	51597088	SCG3	ENSG00000104112	bipolar	C	1934	rs146057895	unconditioned	2.57285e-54	0.196589	4.9356e-55	0.036946	0.766465	123.395	OID20728	no_MHC	UKB
rs535411395	15	51597088	SCG3	ENSG00000104112	bipolar	C	1902	rs149660026	unconditioned	1.21392e-07	0.830087	2.27714e-08	0.155699	0.0142137	15.9242	OID20728	no_MHC	UKB
rs535411395	15	51597088	SCG3	ENSG00000104112	bipolar	C	2090	rs1531156	unconditioned	9.12827e-20	0.809292	1.77693e-20	0.157506	0.0332015	43.8403	OID20728	no_MHC	UKB
rs535411395	15	51597088	SCG3	ENSG00000104112	bipolar	C	1914	rs190643304	unconditioned	5.79483e-31	0.81252	1.08971e-31	0.152759	0.0347205	69.6232	OID20728	no_MHC	UKB
rs535411395	15	51597088	SCG3	ENSG00000104112	bipolar	C	1903	rs2305710	unconditioned	1.23454e-63	0.825268	2.31625e-64	0.154817	0.0199149	144.852	OID20728	no_MHC	UKB
rs535411395	15	51597088	SCG3	ENSG00000104112	bipolar	C	1953	rs2619695	unconditioned	5.49789e-12	0.837439	1.03429e-12	0.157538	0.00502355	25.9267	OID20728	no_MHC	UKB
rs535411395	15	51597088	SCG3	ENSG00000104112	bipolar	C	1904	rs34169475	unconditioned	1.59983e-08	0.83383	3.002e-09	0.156454	0.0097158	17.9508	OID20728	no_MHC	UKB
rs535411395	15	51597088	SCG3	ENSG00000104112	bipolar	C	1902	rs4775962	unconditioned	0.00665404	0.783236	0.00124818	0.146859	0.0620034	5.01253	OID20728	no_MHC	UKB
rs535411395	15	51597088	SCG3	ENSG00000104112	bipolar	C	2055	rs59239326	unconditioned	6.61787e-05	0.679162	1.27034e-05	0.130179	0.19058	9.62315	OID20728	no_MHC	UKB
rs535411395	15	51597088	SCG3	ENSG00000104112	bipolar	C	1933	rs6493466	unconditioned	2.46065e-06	0.251005	4.62444e-07	0.0464703	0.702521	12.9151	OID20728	no_MHC	UKB
rs535411395	15	51597088	SCG3	ENSG00000104112	bipolar	C	1908	rs7172979	unconditioned	1.3398e-22	0.781933	2.51688e-23	0.146819	0.0712482	50.3644	OID20728	no_MHC	UKB
rs535411395	15	51597088	SCG3	ENSG00000104112	bipolar	C	1910	rs72729245	unconditioned	2.86917e-20	0.797243	5.38812e-21	0.149664	0.0530926	44.9977	OID20728	no_MHC	UKB
rs535411395	15	51597088	SCG3	ENSG00000104112	bipolar	C	1902	rs72729293	unconditioned	0.00690943	0.706031	0.00129624	0.132301	0.153463	4.97487	OID20728	no_MHC	UKB
rs535411395	15	51597088	SCG3	ENSG00000104112	bipolar	C	1910	rs72730950	unconditioned	6.36662e-09	0.834519	1.19588e-09	0.156744	0.00873725	18.8722	OID20728	no_MHC	UKB
rs535411395	15	51597088	SCG3	ENSG00000104112	bipolar	C	1908	rs76168012	unconditioned	2.74649e-08	0.823782	5.15694e-09	0.154656	0.0215626	17.4104	OID20728	no_MHC	UKB
rs535411395	15	51597088	SCG3	ENSG00000104112	bipolar	C	1902	rs78345212	unconditioned	0.000378374	0.822371	7.09797e-05	0.154247	0.0229333	7.87963	OID20728	no_MHC	UKB
rs535411395	15	51597088	SCG3	ENSG00000104112	bipolar	C	1905	rs8039869	unconditioned	4.2947e-12	0.822519	8.06022e-13	0.154346	0.023135	26.1736	OID20728	no_MHC	UKB
rs535411395	15	51597088	SCG3	ENSG00000104112	bipolar	C	1901	rs8042915	unconditioned	4.53695e-09	0.834466	8.50991e-10	0.156511	0.0090235	19.211	OID20728	no_MHC	UKB
rs535411395	15	51597088	SCG3	ENSG00000104112	bipolar	C	2117	rs930919	unconditioned	2.99754e-18	0.239587	6.93523e-19	0.0547262	0.705687	40.3487	OID20728	no_MHC	UKB
rs535411395	15	51597088	SCG3	ENSG00000104112	bipolar_noukb	C	2456	unconditioned	unconditioned	0	0.813182	0	0.177207	0.00961089	3332.54	OID20728	no_MHC	UKB
rs535411395	15	51597088	SCG3	ENSG00000104112	bipolar_noukb	C	2089	rs10438274	unconditioned	3.81517e-18	0.743375	6.03243e-19	0.117401	0.139224	40.1075	OID20728	no_MHC	UKB
rs535411395	15	51597088	SCG3	ENSG00000104112	bipolar_noukb	C	1899	rs116944282	unconditioned	0.000109312	0.851674	1.64484e-05	0.128132	0.0200675	9.1213	OID20728	no_MHC	UKB
rs535411395	15	51597088	SCG3	ENSG00000104112	bipolar_noukb	C	1907	rs117889853	unconditioned	5.84232e-05	0.845866	8.79869e-06	0.127363	0.0267039	9.7478	OID20728	no_MHC	UKB
rs535411395	15	51597088	SCG3	ENSG00000104112	bipolar_noukb	C	1900	rs145058278	unconditioned	1.05255e-05	0.845364	1.58419e-06	0.127208	0.0274157	11.4617	OID20728	no_MHC	UKB
rs535411395	15	51597088	SCG3	ENSG00000104112	bipolar_noukb	C	1931	rs146057895	unconditioned	5.93367e-54	0.453412	9.01016e-55	0.0683715	0.478216	122.559	OID20728	no_MHC	UKB
rs535411395	15	51597088	SCG3	ENSG00000104112	bipolar_noukb	C	1899	rs149660026	unconditioned	1.25303e-07	0.856835	1.88536e-08	0.128909	0.0142555	15.8925	OID20728	no_MHC	UKB
rs535411395	15	51597088	SCG3	ENSG00000104112	bipolar_noukb	C	2087	rs1531156	unconditioned	9.31183e-20	0.825613	1.45959e-20	0.129366	0.0450213	43.8204	OID20728	no_MHC	UKB
rs535411395	15	51597088	SCG3	ENSG00000104112	bipolar_noukb	C	1911	rs190643304	unconditioned	5.98054e-31	0.83857	9.02394e-32	0.126495	0.0349346	69.5916	OID20728	no_MHC	UKB
rs535411395	15	51597088	SCG3	ENSG00000104112	bipolar_noukb	C	1900	rs2305710	unconditioned	1.27355e-63	0.851398	1.91667e-64	0.128113	0.0204886	144.821	OID20728	no_MHC	UKB
rs535411395	15	51597088	SCG3	ENSG00000104112	bipolar_noukb	C	1950	rs2619695	unconditioned	5.6746e-12	0.864349	8.56703e-13	0.130487	0.0051644	25.895	OID20728	no_MHC	UKB
rs535411395	15	51597088	SCG3	ENSG00000104112	bipolar_noukb	C	1901	rs34169475	unconditioned	1.65225e-08	0.861144	2.48685e-09	0.129604	0.00925249	17.9185	OID20728	no_MHC	UKB
rs535411395	15	51597088	SCG3	ENSG00000104112	bipolar_noukb	C	1899	rs4775962	unconditioned	0.00683894	0.804736	0.00102899	0.121015	0.066381	4.98512	OID20728	no_MHC	UKB
rs535411395	15	51597088	SCG3	ENSG00000104112	bipolar_noukb	C	2052	rs59239326	unconditioned	6.74117e-05	0.691807	1.0502e-05	0.107575	0.200541	9.60469	OID20728	no_MHC	UKB
rs535411395	15	51597088	SCG3	ENSG00000104112	bipolar_noukb	C	1930	rs6493466	unconditioned	5.22223e-06	0.532708	7.87477e-07	0.0799415	0.387344	12.1626	OID20728	no_MHC	UKB
rs535411395	15	51597088	SCG3	ENSG00000104112	bipolar_noukb	C	1905	rs7172979	unconditioned	1.42009e-22	0.828806	2.13941e-23	0.124816	0.0463783	50.3062	OID20728	no_MHC	UKB
rs535411395	15	51597088	SCG3	ENSG00000104112	bipolar_noukb	C	1907	rs72729245	unconditioned	3.00853e-20	0.835993	4.53184e-21	0.12589	0.0381166	44.9502	OID20728	no_MHC	UKB
rs535411395	15	51597088	SCG3	ENSG00000104112	bipolar_noukb	C	1899	rs72729293	unconditioned	0.00706302	0.721325	0.00106289	0.108388	0.162161	4.95288	OID20728	no_MHC	UKB
rs535411395	15	51597088	SCG3	ENSG00000104112	bipolar_noukb	C	1907	rs72730950	unconditioned	6.56745e-09	0.86084	9.89641e-10	0.129709	0.00945079	18.8411	OID20728	no_MHC	UKB
rs535411395	15	51597088	SCG3	ENSG00000104112	bipolar_noukb	C	1905	rs76168012	unconditioned	2.83433e-08	0.850126	4.2696e-09	0.12804	0.0218342	17.3789	OID20728	no_MHC	UKB
rs535411395	15	51597088	SCG3	ENSG00000104112	bipolar_noukb	C	1899	rs78345212	unconditioned	0.000390085	0.847804	5.86961e-05	0.127545	0.0242018	7.84915	OID20728	no_MHC	UKB
rs535411395	15	51597088	SCG3	ENSG00000104112	bipolar_noukb	C	1902	rs8039869	unconditioned	4.4394e-12	0.850246	6.6835e-13	0.127982	0.0217716	26.1405	OID20728	no_MHC	UKB
rs535411395	15	51597088	SCG3	ENSG00000104112	bipolar_noukb	C	1898	rs8042915	unconditioned	4.681e-09	0.86096	7.04246e-10	0.12952	0.0095203	19.1798	OID20728	no_MHC	UKB
rs535411395	15	51597088	SCG3	ENSG00000104112	bipolar_noukb	C	2114	rs930919	unconditioned	3.4071e-18	0.272319	6.36694e-19	0.0502116	0.677469	40.2207	OID20728	no_MHC	UKB
rs535411395	15	51597088	SCG3	ENSG00000104112	depression_Als_noukb_included	C	2367	unconditioned	unconditioned	0	0.958754	0	0.0388006	0.00244543	3330.13	OID20728	no_MHC	UKB
rs535411395	15	51597088	SCG3	ENSG00000104112	depression_Als_noukb_included	C	2033	rs10438274	unconditioned	4.98566e-18	0.971558	1.13548e-19	0.0221208	0.00632098	39.84	OID20728	no_MHC	UKB
rs535411395	15	51597088	SCG3	ENSG00000104112	depression_Als_noukb_included	C	1844	rs116944282	unconditioned	0.00098061	0.969057	2.07005e-05	0.0204471	0.00949441	6.92734	OID20728	no_MHC	UKB
rs535411395	15	51597088	SCG3	ENSG00000104112	depression_Als_noukb_included	C	1847	rs117889853	unconditioned	0.000260089	0.956414	5.50803e-06	0.0202313	0.0230887	8.25449	OID20728	no_MHC	UKB
rs535411395	15	51597088	SCG3	ENSG00000104112	depression_Als_noukb_included	C	1845	rs145058278	unconditioned	1.20123e-05	0.964458	2.53836e-07	0.0203651	0.0151643	11.3296	OID20728	no_MHC	UKB
rs535411395	15	51597088	SCG3	ENSG00000104112	depression_Als_noukb_included	C	1876	rs146057895	unconditioned	1.27369e-53	0.971422	2.78026e-55	0.0211972	0.00738079	121.795	OID20728	no_MHC	UKB
rs535411395	15	51597088	SCG3	ENSG00000104112	depression_Als_noukb_included	C	1844	rs149660026	unconditioned	1.42262e-07	0.972673	3.0027e-09	0.0205233	0.00680317	15.7656	OID20728	no_MHC	UKB
rs535411395	15	51597088	SCG3	ENSG00000104112	depression_Als_noukb_included	C	2031	rs1531156	unconditioned	1.09049e-19	0.966115	2.48089e-21	0.0219675	0.0119178	43.6625	OID20728	no_MHC	UKB
rs535411395	15	51597088	SCG3	ENSG00000104112	depression_Als_noukb_included	C	1856	rs190643304	unconditioned	6.94623e-31	0.973661	1.47109e-32	0.0206148	0.00572432	69.4419	OID20728	no_MHC	UKB
rs535411395	15	51597088	SCG3	ENSG00000104112	depression_Als_noukb_included	C	1845	rs2305710	unconditioned	1.45837e-63	0.973023	3.07891e-65	0.0205361	0.00644093	144.686	OID20728	no_MHC	UKB
rs535411395	15	51597088	SCG3	ENSG00000104112	depression_Als_noukb_included	C	1895	rs2619695	unconditioned	6.35123e-12	0.967633	1.3994e-13	0.0213094	0.011058	25.7824	OID20728	no_MHC	UKB
rs535411395	15	51597088	SCG3	ENSG00000104112	depression_Als_noukb_included	C	1846	rs34169475	unconditioned	1.86839e-08	0.974052	3.94616e-10	0.0205672	0.00538071	17.7956	OID20728	no_MHC	UKB
rs535411395	15	51597088	SCG3	ENSG00000104112	depression_Als_noukb_included	C	1844	rs4775962	unconditioned	0.00901892	0.960484	0.00019042	0.020269	0.0100379	4.70843	OID20728	no_MHC	UKB
rs535411395	15	51597088	SCG3	ENSG00000104112	depression_Als_noukb_included	C	1996	rs59239326	unconditioned	9.52789e-05	0.972617	2.13189e-06	0.0217571	0.00552894	9.2587	OID20728	no_MHC	UKB
rs535411395	15	51597088	SCG3	ENSG00000104112	depression_Als_noukb_included	C	1875	rs6493466	unconditioned	9.52359e-06	0.971318	2.07812e-07	0.0211874	0.00748532	11.5617	OID20728	no_MHC	UKB
rs535411395	15	51597088	SCG3	ENSG00000104112	depression_Als_noukb_included	C	1850	rs7172979	unconditioned	1.66219e-22	0.969682	3.51473e-24	0.0204943	0.00982355	50.1487	OID20728	no_MHC	UKB
rs535411395	15	51597088	SCG3	ENSG00000104112	depression_Als_noukb_included	C	1852	rs72729245	unconditioned	3.47811e-20	0.96561	7.36833e-22	0.0204424	0.0139475	44.8052	OID20728	no_MHC	UKB
rs535411395	15	51597088	SCG3	ENSG00000104112	depression_Als_noukb_included	C	1844	rs72729293	unconditioned	0.0111394	0.960221	0.000235149	0.0202617	0.00814236	4.49727	OID20728	no_MHC	UKB
rs535411395	15	51597088	SCG3	ENSG00000104112	depression_Als_noukb_included	C	1852	rs72730950	unconditioned	7.43048e-09	0.97409	1.57148e-10	0.0205958	0.00531457	18.7177	OID20728	no_MHC	UKB
rs535411395	15	51597088	SCG3	ENSG00000104112	depression_Als_noukb_included	C	1849	rs76168012	unconditioned	3.24655e-08	0.973837	6.85946e-10	0.0205701	0.00559318	17.2431	OID20728	no_MHC	UKB
rs535411395	15	51597088	SCG3	ENSG00000104112	depression_Als_noukb_included	C	1844	rs78345212	unconditioned	0.00044222	0.953866	9.34291e-06	0.020127	0.0255551	7.7237	OID20728	no_MHC	UKB
rs535411395	15	51597088	SCG3	ENSG00000104112	depression_Als_noukb_included	C	1843	rs8039869	unconditioned	0.000543821	0.970244	1.14746e-05	0.0204633	0.00873707	7.51689	OID20728	no_MHC	UKB
rs535411395	15	51597088	SCG3	ENSG00000104112	depression_Als_noukb_included	C	1843	rs8042915	unconditioned	5.25095e-09	0.965847	1.10794e-10	0.0203655	0.0137872	19.0649	OID20728	no_MHC	UKB
rs535411395	15	51597088	SCG3	ENSG00000104112	depression_Als_noukb_included	C	2058	rs930919	unconditioned	1.20699e-17	0.964862	2.78887e-19	0.0222812	0.0128568	38.9558	OID20728	no_MHC	UKB
rs535411395	15	51597088	SCG3	ENSG00000104112	depression_Als_ukb_included	C	2469	unconditioned	unconditioned	0	0.76871	0	0.229055	0.00223457	3332.59	OID20728	no_MHC	UKB
rs535411395	15	51597088	SCG3	ENSG00000104112	depression_Als_ukb_included	C	2059	rs10438274	unconditioned	3.97938e-18	0.775305	1.11322e-18	0.216882	0.00781277	40.0654	OID20728	no_MHC	UKB
rs535411395	15	51597088	SCG3	ENSG00000104112	depression_Als_ukb_included	C	1869	rs116944282	unconditioned	0.000108938	0.848804	1.66326e-05	0.129574	0.0214966	9.12473	OID20728	no_MHC	UKB
rs535411395	15	51597088	SCG3	ENSG00000104112	depression_Als_ukb_included	C	1877	rs117889853	unconditioned	5.89502e-05	0.853544	9.01337e-06	0.130489	0.0158991	9.73882	OID20728	no_MHC	UKB
rs535411395	15	51597088	SCG3	ENSG00000104112	depression_Als_ukb_included	C	1870	rs145058278	unconditioned	1.06779e-05	0.857678	1.6305e-06	0.130955	0.0113543	11.4473	OID20728	no_MHC	UKB
rs535411395	15	51597088	SCG3	ENSG00000104112	depression_Als_ukb_included	C	1901	rs146057895	unconditioned	1.12187e-53	0.857897	1.73076e-54	0.132341	0.00976199	121.922	OID20728	no_MHC	UKB
rs535411395	15	51597088	SCG3	ENSG00000104112	depression_Als_ukb_included	C	1869	rs149660026	unconditioned	1.26126e-07	0.862514	1.92568e-08	0.131682	0.00580458	15.886	OID20728	no_MHC	UKB
rs535411395	15	51597088	SCG3	ENSG00000104112	depression_Als_ukb_included	C	2057	rs1531156	unconditioned	8.74838e-20	0.776073	2.43908e-20	0.216364	0.00756303	43.8828	OID20728	no_MHC	UKB
rs535411395	15	51597088	SCG3	ENSG00000104112	depression_Als_ukb_included	C	1881	rs190643304	unconditioned	6.15296e-31	0.862863	9.54145e-32	0.133802	0.00333519	69.5632	OID20728	no_MHC	UKB
rs535411395	15	51597088	SCG3	ENSG00000104112	depression_Als_ukb_included	C	1870	rs2305710	unconditioned	1.28821e-63	0.861889	1.96689e-64	0.13159	0.0065218	144.81	OID20728	no_MHC	UKB
rs535411395	15	51597088	SCG3	ENSG00000104112	depression_Als_ukb_included	C	1920	rs2619695	unconditioned	5.63879e-12	0.85882	8.71231e-13	0.132685	0.00849537	25.9014	OID20728	no_MHC	UKB
rs535411395	15	51597088	SCG3	ENSG00000104112	depression_Als_ukb_included	C	1871	rs34169475	unconditioned	1.64126e-08	0.855321	2.52334e-09	0.131488	0.0131912	17.9252	OID20728	no_MHC	UKB
rs535411395	15	51597088	SCG3	ENSG00000104112	depression_Als_ukb_included	C	1869	rs4775962	unconditioned	0.00725279	0.853293	0.00110734	0.130271	0.00807649	4.92637	OID20728	no_MHC	UKB
rs535411395	15	51597088	SCG3	ENSG00000104112	depression_Als_ukb_included	C	2022	rs59239326	unconditioned	8.27675e-05	0.849303	1.39805e-05	0.143451	0.00714922	9.39947	OID20728	no_MHC	UKB
rs535411395	15	51597088	SCG3	ENSG00000104112	depression_Als_ukb_included	C	1900	rs6493466	unconditioned	8.40629e-06	0.857525	1.29678e-06	0.132274	0.0101911	11.6865	OID20728	no_MHC	UKB
rs535411395	15	51597088	SCG3	ENSG00000104112	depression_Als_ukb_included	C	1875	rs7172979	unconditioned	1.4713e-22	0.85885	2.26224e-23	0.132045	0.009105	50.2707	OID20728	no_MHC	UKB
rs535411395	15	51597088	SCG3	ENSG00000104112	depression_Als_ukb_included	C	1877	rs72729245	unconditioned	2.93131e-20	0.814838	4.5114e-21	0.125347	0.0598156	44.9763	OID20728	no_MHC	UKB
rs535411395	15	51597088	SCG3	ENSG00000104112	depression_Als_ukb_included	C	1869	rs72729293	unconditioned	0.00832691	0.850295	0.00127133	0.12981	0.0102973	4.78826	OID20728	no_MHC	UKB
rs535411395	15	51597088	SCG3	ENSG00000104112	depression_Als_ukb_included	C	1877	rs72730950	unconditioned	6.58954e-09	0.863687	1.01832e-09	0.133467	0.00284598	18.8378	OID20728	no_MHC	UKB
rs535411395	15	51597088	SCG3	ENSG00000104112	depression_Als_ukb_included	C	1874	rs76168012	unconditioned	2.88134e-08	0.864173	4.39963e-09	0.13195	0.00387666	17.3624	OID20728	no_MHC	UKB
rs535411395	15	51597088	SCG3	ENSG00000104112	depression_Als_ukb_included	C	1869	rs78345212	unconditioned	0.000266605	0.57945	4.08618e-05	0.088479	0.331763	8.22974	OID20728	no_MHC	UKB
rs535411395	15	51597088	SCG3	ENSG00000104112	depression_Als_ukb_included	C	1872	rs8039869	unconditioned	4.3658e-12	0.836329	6.67488e-13	0.127831	0.0358403	26.1572	OID20728	no_MHC	UKB
rs535411395	15	51597088	SCG3	ENSG00000104112	depression_Als_ukb_included	C	1868	rs8042915	unconditioned	4.56663e-09	0.839901	6.97196e-10	0.128198	0.031901	19.2045	OID20728	no_MHC	UKB
rs535411395	15	51597088	SCG3	ENSG00000104112	depression_Als_ukb_included	C	2084	rs930919	unconditioned	7.15075e-18	0.571475	2.04068e-18	0.162821	0.265704	39.4793	OID20728	no_MHC	UKB
rs535411395	15	51597088	SCG3	ENSG00000104112	schizophrenia	C	2477	unconditioned	unconditioned	0	0.528421	0	0.46768	0.00389934	3332.97	OID20728	no_MHC	UKB
rs535411395	15	51597088	SCG3	ENSG00000104112	schizophrenia	C	2094	rs10438274	unconditioned	3.30181e-18	0.643349	1.79642e-18	0.350021	0.00662946	40.2521	OID20728	no_MHC	UKB
rs535411395	15	51597088	SCG3	ENSG00000104112	schizophrenia	C	1905	rs116944282	unconditioned	8.27715e-05	0.6449	4.40568e-05	0.343249	0.0117238	9.39943	OID20728	no_MHC	UKB
rs535411395	15	51597088	SCG3	ENSG00000104112	schizophrenia	C	1912	rs117889853	unconditioned	4.07897e-05	0.590563	2.20379e-05	0.31898	0.090394	10.1071	OID20728	no_MHC	UKB
rs535411395	15	51597088	SCG3	ENSG00000104112	schizophrenia	C	1905	rs145058278	unconditioned	7.76673e-06	0.62379	4.13474e-06	0.33204	0.0441585	11.7657	OID20728	no_MHC	UKB
rs535411395	15	51597088	SCG3	ENSG00000104112	schizophrenia	C	1936	rs146057895	unconditioned	7.8557e-54	0.600255	4.77216e-54	0.364606	0.0351396	122.278	OID20728	no_MHC	UKB
rs535411395	15	51597088	SCG3	ENSG00000104112	schizophrenia	C	1904	rs149660026	unconditioned	9.04746e-08	0.618675	4.81598e-08	0.32927	0.0520551	16.2182	OID20728	no_MHC	UKB
rs535411395	15	51597088	SCG3	ENSG00000104112	schizophrenia	C	2092	rs1531156	unconditioned	6.58498e-20	0.583829	3.57383e-20	0.316759	0.0994117	44.1669	OID20728	no_MHC	UKB
rs535411395	15	51597088	SCG3	ENSG00000104112	schizophrenia	C	1916	rs190643304	unconditioned	4.59467e-31	0.644243	2.4477e-31	0.343193	0.0125648	69.8552	OID20728	no_MHC	UKB
rs535411395	15	51597088	SCG3	ENSG00000104112	schizophrenia	C	1905	rs2305710	unconditioned	9.67452e-64	0.646733	5.14927e-64	0.344215	0.00905241	145.096	OID20728	no_MHC	UKB
rs535411395	15	51597088	SCG3	ENSG00000104112	schizophrenia	C	1955	rs2619695	unconditioned	2.60591e-12	0.396932	1.77205e-12	0.269585	0.333483	26.6732	OID20728	no_MHC	UKB
rs535411395	15	51597088	SCG3	ENSG00000104112	schizophrenia	C	1906	rs34169475	unconditioned	1.24797e-08	0.650436	6.64336e-09	0.346247	0.00331688	18.1992	OID20728	no_MHC	UKB
rs535411395	15	51597088	SCG3	ENSG00000104112	schizophrenia	C	1904	rs4775962	unconditioned	0.0054216	0.638163	0.00288554	0.339636	0.0138937	5.21736	OID20728	no_MHC	UKB
rs535411395	15	51597088	SCG3	ENSG00000104112	schizophrenia	C	2057	rs59239326	unconditioned	6.30384e-05	0.646933	3.38166e-05	0.347038	0.00593249	9.67177	OID20728	no_MHC	UKB
rs535411395	15	51597088	SCG3	ENSG00000104112	schizophrenia	C	1935	rs6493466	unconditioned	5.87411e-06	0.599205	3.56804e-06	0.363931	0.036855	12.045	OID20728	no_MHC	UKB
rs535411395	15	51597088	SCG3	ENSG00000104112	schizophrenia	C	1910	rs7172979	unconditioned	1.10813e-22	0.646733	5.90013e-23	0.344336	0.00893075	50.5542	OID20728	no_MHC	UKB
rs535411395	15	51597088	SCG3	ENSG00000104112	schizophrenia	C	1912	rs72729245	unconditioned	2.29844e-20	0.638662	1.24338e-20	0.34548	0.0158586	45.2195	OID20728	no_MHC	UKB
rs535411395	15	51597088	SCG3	ENSG00000104112	schizophrenia	C	1904	rs72729293	unconditioned	0.00622763	0.636354	0.00331535	0.338755	0.015348	5.07876	OID20728	no_MHC	UKB
rs535411395	15	51597088	SCG3	ENSG00000104112	schizophrenia	C	1912	rs72730950	unconditioned	4.42404e-09	0.57989	2.35687e-09	0.30882	0.11129	19.2362	OID20728	no_MHC	UKB
rs535411395	15	51597088	SCG3	ENSG00000104112	schizophrenia	C	1910	rs76168012	unconditioned	2.15068e-08	0.645075	1.14507e-08	0.343441	0.011484	17.6549	OID20728	no_MHC	UKB
rs535411395	15	51597088	SCG3	ENSG00000104112	schizophrenia	C	1904	rs78345212	unconditioned	0.000295539	0.642333	0.000157298	0.341862	0.015352	8.12671	OID20728	no_MHC	UKB
rs535411395	15	51597088	SCG3	ENSG00000104112	schizophrenia	C	1907	rs8039869	unconditioned	3.36756e-12	0.644957	1.79252e-12	0.343293	0.01175	26.4168	OID20728	no_MHC	UKB
rs535411395	15	51597088	SCG3	ENSG00000104112	schizophrenia	C	1903	rs8042915	unconditioned	3.51669e-09	0.646813	1.87165e-09	0.344237	0.00894987	19.4657	OID20728	no_MHC	UKB
rs535411395	15	51597088	SCG3	ENSG00000104112	schizophrenia	C	2119	rs930919	unconditioned	5.89538e-18	0.471202	3.31489e-18	0.264687	0.264111	39.6724	OID20728	no_MHC	UKB
rs4488202	11	62185598	SCGB1A1	ENSG00000149021	adhd	C	2164	unconditioned	unconditioned	0	0.946899	0	0.0431726	0.00992844	980.411	OID20688	no_MHC	UKB
rs4488202	11	62185598	SCGB1A1	ENSG00000149021	adhd	C	1993	rs2509971	unconditioned	9.10566e-05	0.910815	3.58718e-06	0.0358283	0.0532624	9.30403	OID20688	no_MHC	UKB
rs4488202	11	62185598	SCGB1A1	ENSG00000149021	adhd	C	2006	rs2513741	unconditioned	2.21242e-25	0.949288	8.73185e-27	0.0374526	0.0132598	56.7705	OID20688	no_MHC	UKB
rs4488202	11	62185598	SCGB1A1	ENSG00000149021	adhd	C	1993	rs3741240	unconditioned	4.92708e-155	0.952605	1.93528e-156	0.0374069	0.00998826	355.306	OID20688	no_MHC	UKB
rs4488202	11	62185598	SCGB1A1	ENSG00000149021	adhd	C	1993	rs72923302	unconditioned	7.81012e-07	0.953743	3.06756e-08	0.0374512	0.00880455	14.0627	OID20688	no_MHC	UKB
rs4488202	11	62185598	SCGB1A1	ENSG00000149021	alzheimers	C	3392	unconditioned	unconditioned	0	0.947025	0	0.0517624	0.00121263	980.419	OID20688	no_MHC	UKB
rs4488202	11	62185598	SCGB1A1	ENSG00000149021	alzheimers	C	2172	rs2509971	unconditioned	9.81318e-05	0.98198	1.63045e-06	0.0163139	0.00160599	9.2292	OID20688	no_MHC	UKB
rs4488202	11	62185598	SCGB1A1	ENSG00000149021	alzheimers	C	2185	rs2513741	unconditioned	2.28686e-25	0.981475	3.80621e-27	0.0163333	0.00219194	56.7374	OID20688	no_MHC	UKB
rs4488202	11	62185598	SCGB1A1	ENSG00000149021	alzheimers	C	2172	rs3741240	unconditioned	5.08395e-155	0.982421	8.44665e-157	0.016321	0.00125795	355.275	OID20688	no_MHC	UKB
rs4488202	11	62185598	SCGB1A1	ENSG00000149021	alzheimers	C	2172	rs72923302	unconditioned	6.79213e-07	0.97199	1.12863e-08	0.0161395	0.0118703	14.2023	OID20688	no_MHC	UKB
rs4488202	11	62185598	SCGB1A1	ENSG00000149021	alzheimers_noukb	C	3342	unconditioned	unconditioned	0	0.839047	0	0.148659	0.0122944	980.538	OID20688	no_MHC	UKB
rs4488202	11	62185598	SCGB1A1	ENSG00000149021	alzheimers_noukb	C	2178	rs2509971	unconditioned	9.21611e-05	0.922205	7.02032e-06	0.0702409	0.00745479	9.29197	OID20688	no_MHC	UKB
rs4488202	11	62185598	SCGB1A1	ENSG00000149021	alzheimers_noukb	C	2191	rs2513741	unconditioned	2.15321e-25	0.924059	1.64167e-26	0.0704474	0.00549357	56.7977	OID20688	no_MHC	UKB
rs4488202	11	62185598	SCGB1A1	ENSG00000149021	alzheimers_noukb	C	2178	rs3741240	unconditioned	4.74348e-155	0.916742	3.61362e-156	0.0698248	0.0134328	355.344	OID20688	no_MHC	UKB
rs4488202	11	62185598	SCGB1A1	ENSG00000149021	alzheimers_noukb	C	2178	rs72923302	unconditioned	6.42496e-07	0.919381	4.89441e-08	0.0700261	0.0105919	14.2579	OID20688	no_MHC	UKB
rs4488202	11	62185598	SCGB1A1	ENSG00000149021	anxiety_cc	C	1894	unconditioned	unconditioned	0	0.834581	0	0.126248	0.0391712	980.542	OID20688	no_MHC	UKB
rs4488202	11	62185598	SCGB1A1	ENSG00000149021	anxiety_cc	C	1772	rs2509971	unconditioned	8.59842e-05	0.85965	1.21718e-05	0.121672	0.0185798	9.36135	OID20688	no_MHC	UKB
rs4488202	11	62185598	SCGB1A1	ENSG00000149021	anxiety_cc	C	1785	rs2513741	unconditioned	2.00304e-25	0.859428	2.84026e-26	0.121846	0.0187261	56.87	OID20688	no_MHC	UKB
rs4488202	11	62185598	SCGB1A1	ENSG00000149021	anxiety_cc	C	1772	rs3741240	unconditioned	4.35177e-155	0.841419	6.16124e-156	0.119089	0.0394921	355.43	OID20688	no_MHC	UKB
rs4488202	11	62185598	SCGB1A1	ENSG00000149021	anxiety_cc	C	1772	rs72923302	unconditioned	5.93328e-07	0.847289	8.40004e-08	0.119922	0.0327878	14.3375	OID20688	no_MHC	UKB
rs4488202	11	62185598	SCGB1A1	ENSG00000149021	asd	C	2542	unconditioned	unconditioned	0	0.935624	0	0.0574361	0.00694015	980.429	OID20688	no_MHC	UKB
rs4488202	11	62185598	SCGB1A1	ENSG00000149021	asd	C	2165	rs2509971	unconditioned	9.31972e-05	0.932489	4.37781e-06	0.0437788	0.0236352	9.28079	OID20688	no_MHC	UKB
rs4488202	11	62185598	SCGB1A1	ENSG00000149021	asd	C	2178	rs2513741	unconditioned	2.20747e-25	0.947328	1.03913e-26	0.0445859	0.00808633	56.7728	OID20688	no_MHC	UKB
rs4488202	11	62185598	SCGB1A1	ENSG00000149021	asd	C	2165	rs3741240	unconditioned	4.90728e-155	0.948432	2.30451e-156	0.0445324	0.00703516	355.31	OID20688	no_MHC	UKB
rs4488202	11	62185598	SCGB1A1	ENSG00000149021	asd	C	2165	rs72923302	unconditioned	6.60867e-07	0.945653	3.10371e-08	0.0444019	0.00994482	14.2297	OID20688	no_MHC	UKB
rs4488202	11	62185598	SCGB1A1	ENSG00000149021	bipolar	C	2308	unconditioned	unconditioned	0	0.522096	0	0.472534	0.00536989	981.008	OID20688	no_MHC	UKB
rs4488202	11	62185598	SCGB1A1	ENSG00000149021	bipolar	C	2030	rs2509971	unconditioned	5.55878e-05	0.556053	4.36929e-05	0.43706	0.00678801	9.79755	OID20688	no_MHC	UKB
rs4488202	11	62185598	SCGB1A1	ENSG00000149021	bipolar	C	2043	rs2513741	unconditioned	1.29964e-25	0.557654	1.02164e-25	0.438365	0.00398093	57.3025	OID20688	no_MHC	UKB
rs4488202	11	62185598	SCGB1A1	ENSG00000149021	bipolar	C	2030	rs3741240	unconditioned	2.87959e-155	0.556704	2.26338e-155	0.43757	0.00572585	355.843	OID20688	no_MHC	UKB
rs4488202	11	62185598	SCGB1A1	ENSG00000149021	bipolar	C	2030	rs72923302	unconditioned	4.55026e-07	0.555676	3.57657e-07	0.436762	0.00756096	14.6029	OID20688	no_MHC	UKB
rs4488202	11	62185598	SCGB1A1	ENSG00000149021	bipolar_noukb	C	2310	unconditioned	unconditioned	0	0.682347	0	0.310549	0.00710365	980.74	OID20688	no_MHC	UKB
rs4488202	11	62185598	SCGB1A1	ENSG00000149021	bipolar_noukb	C	2033	rs2509971	unconditioned	7.27318e-05	0.727548	2.62867e-05	0.262941	0.00941209	9.52873	OID20688	no_MHC	UKB
rs4488202	11	62185598	SCGB1A1	ENSG00000149021	bipolar_noukb	C	2046	rs2513741	unconditioned	1.70265e-25	0.730584	6.15503e-26	0.264098	0.00531758	57.0324	OID20688	no_MHC	UKB
rs4488202	11	62185598	SCGB1A1	ENSG00000149021	bipolar_noukb	C	2033	rs3741240	unconditioned	3.77061e-155	0.728963	1.36274e-155	0.263448	0.00758895	355.573	OID20688	no_MHC	UKB
rs4488202	11	62185598	SCGB1A1	ENSG00000149021	bipolar_noukb	C	2033	rs72923302	unconditioned	5.94441e-07	0.725938	2.14841e-07	0.262355	0.0117069	14.3356	OID20688	no_MHC	UKB
rs4488202	11	62185598	SCGB1A1	ENSG00000149021	depression_Als_noukb_included	C	2224	unconditioned	unconditioned	0	0.957644	0	0.0375478	0.00480788	980.401	OID20688	no_MHC	UKB
rs4488202	11	62185598	SCGB1A1	ENSG00000149021	depression_Als_noukb_included	C	2000	rs2509971	unconditioned	9.75237e-05	0.963243	3.40185e-06	0.0335971	0.00305879	9.23541	OID20688	no_MHC	UKB
rs4488202	11	62185598	SCGB1A1	ENSG00000149021	depression_Als_noukb_included	C	2013	rs2513741	unconditioned	2.24277e-25	0.962322	7.83403e-27	0.0336099	0.00406817	56.7569	OID20688	no_MHC	UKB
rs4488202	11	62185598	SCGB1A1	ENSG00000149021	depression_Als_noukb_included	C	2000	rs3741240	unconditioned	4.97389e-155	0.961632	1.73508e-156	0.0335405	0.0048279	355.296	OID20688	no_MHC	UKB
rs4488202	11	62185598	SCGB1A1	ENSG00000149021	depression_Als_noukb_included	C	2000	rs72923302	unconditioned	7.88164e-07	0.962491	2.74934e-08	0.0335705	0.00393731	14.0536	OID20688	no_MHC	UKB
rs4488202	11	62185598	SCGB1A1	ENSG00000149021	depression_Als_ukb_included	C	2300	unconditioned	unconditioned	0	0.953811	0	0.044565	0.00162405	980.404	OID20688	no_MHC	UKB
rs4488202	11	62185598	SCGB1A1	ENSG00000149021	depression_Als_ukb_included	C	2021	rs2509971	unconditioned	0.000101401	0.957404	4.23771e-06	0.0400091	0.00248128	9.19643	OID20688	no_MHC	UKB
rs4488202	11	62185598	SCGB1A1	ENSG00000149021	depression_Als_ukb_included	C	2034	rs2513741	unconditioned	2.23308e-25	0.958197	9.33791e-27	0.0400665	0.00173665	56.7612	OID20688	no_MHC	UKB
rs4488202	11	62185598	SCGB1A1	ENSG00000149021	depression_Als_ukb_included	C	2021	rs3741240	unconditioned	4.95713e-155	0.958321	2.07164e-156	0.0400475	0.00163173	355.3	OID20688	no_MHC	UKB
rs4488202	11	62185598	SCGB1A1	ENSG00000149021	depression_Als_ukb_included	C	2021	rs72923302	unconditioned	7.84154e-07	0.957633	3.27711e-08	0.0400188	0.00234771	14.0587	OID20688	no_MHC	UKB
rs4488202	11	62185598	SCGB1A1	ENSG00000149021	schizophrenia	C	2310	unconditioned	unconditioned	0	0.897046	0	0.0988755	0.00407832	980.466	OID20688	no_MHC	UKB
rs4488202	11	62185598	SCGB1A1	ENSG00000149021	schizophrenia	C	2031	rs2509971	unconditioned	9.0649e-05	0.906703	8.46563e-06	0.0846677	0.00853012	9.30852	OID20688	no_MHC	UKB
rs4488202	11	62185598	SCGB1A1	ENSG00000149021	schizophrenia	C	2044	rs2513741	unconditioned	2.11117e-25	0.905819	1.97432e-26	0.0847007	0.00947987	56.8174	OID20688	no_MHC	UKB
rs4488202	11	62185598	SCGB1A1	ENSG00000149021	schizophrenia	C	2031	rs3741240	unconditioned	4.71061e-155	0.910806	4.39909e-156	0.0850532	0.00414088	355.351	OID20688	no_MHC	UKB
rs4488202	11	62185598	SCGB1A1	ENSG00000149021	schizophrenia	C	2031	rs72923302	unconditioned	7.42325e-07	0.906472	6.93273e-08	0.0846484	0.00887919	14.1135	OID20688	no_MHC	UKB
rs502857	11	34854662	SCGB3A1	ENSG00000161055	adhd	T	3268	unconditioned	unconditioned	3.73326e-131	0.89302	3.79926e-132	0.0908647	0.016115	300.321	OID30577	no_MHC	UKB
rs502857	11	34854662	SCGB3A1	ENSG00000161055	adhd	T	3147	rs12420710	unconditioned	6.12187e-22	0.904992	5.95167e-23	0.0879761	0.00703188	48.845	OID30577	no_MHC	UKB
rs502857	11	34854662	SCGB3A1	ENSG00000161055	adhd	T	3124	rs3824896	unconditioned	5.44379e-05	0.905111	5.28287e-06	0.0878286	0.00700103	9.81845	OID30577	no_MHC	UKB
rs502857	11	34854662	SCGB3A1	ENSG00000161055	adhd	T	3139	rs502857	unconditioned	1.08443e-75	0.895852	1.05588e-76	0.0872092	0.0169393	172.613	OID30577	no_MHC	UKB
rs502857	11	34854662	SCGB3A1	ENSG00000161055	adhd	T	3123	rs7118283	unconditioned	8.15701e-06	0.902304	7.91518e-07	0.0875453	0.0101412	11.7166	OID30577	no_MHC	UKB
rs502857	11	34854662	SCGB3A1	ENSG00000161055	alzheimers	T	4251	unconditioned	unconditioned	3.2795e-131	0.88479	4.1455e-132	0.11184	0.00337016	300.451	OID30577	no_MHC	UKB
rs502857	11	34854662	SCGB3A1	ENSG00000161055	alzheimers	T	3281	rs12420710	unconditioned	5.07034e-22	0.956746	2.11658e-23	0.0399355	0.00331806	49.0335	OID30577	no_MHC	UKB
rs502857	11	34854662	SCGB3A1	ENSG00000161055	alzheimers	T	3256	rs3824896	unconditioned	5.75778e-05	0.957232	2.40054e-06	0.0399062	0.00280165	9.76237	OID30577	no_MHC	UKB
rs502857	11	34854662	SCGB3A1	ENSG00000161055	alzheimers	T	3273	rs502857	unconditioned	9.89611e-76	0.956117	4.13254e-77	0.0399228	0.00396057	172.704	OID30577	no_MHC	UKB
rs502857	11	34854662	SCGB3A1	ENSG00000161055	alzheimers	T	3256	rs7118283	unconditioned	2.82132e-07	0.957324	1.17631e-08	0.0399116	0.00276436	15.0809	OID30577	no_MHC	UKB
rs502857	11	34854662	SCGB3A1	ENSG00000161055	alzheimers_noukb	T	4294	unconditioned	unconditioned	3.282e-131	0.88464	3.93595e-132	0.106081	0.00927899	300.45	OID30577	no_MHC	UKB
rs502857	11	34854662	SCGB3A1	ENSG00000161055	alzheimers_noukb	T	3279	rs12420710	unconditioned	4.96463e-22	0.935669	2.84047e-23	0.0535226	0.0108082	49.0545	OID30577	no_MHC	UKB
rs502857	11	34854662	SCGB3A1	ENSG00000161055	alzheimers_noukb	T	3253	rs3824896	unconditioned	5.63086e-05	0.936256	3.19931e-06	0.0531851	0.0104992	9.78466	OID30577	no_MHC	UKB
rs502857	11	34854662	SCGB3A1	ENSG00000161055	alzheimers_noukb	T	3270	rs502857	unconditioned	9.69917e-76	0.937087	5.5284e-77	0.0534033	0.0095098	172.724	OID30577	no_MHC	UKB
rs502857	11	34854662	SCGB3A1	ENSG00000161055	alzheimers_noukb	T	3253	rs7118283	unconditioned	2.77385e-07	0.941218	1.57594e-08	0.0534692	0.0053123	15.0979	OID30577	no_MHC	UKB
rs502857	11	34854662	SCGB3A1	ENSG00000161055	anxiety_cc	T	2959	unconditioned	unconditioned	3.05981e-131	0.78315	7.98115e-132	0.204263	0.0125876	300.52	OID30577	no_MHC	UKB
rs502857	11	34854662	SCGB3A1	ENSG00000161055	anxiety_cc	T	2887	rs12420710	unconditioned	4.40259e-22	0.830755	7.95931e-23	0.150171	0.0190742	49.1747	OID30577	no_MHC	UKB
rs502857	11	34854662	SCGB3A1	ENSG00000161055	anxiety_cc	T	2861	rs3824896	unconditioned	4.99872e-05	0.830904	9.00625e-06	0.149686	0.0193509	9.90374	OID30577	no_MHC	UKB
rs502857	11	34854662	SCGB3A1	ENSG00000161055	anxiety_cc	T	2878	rs502857	unconditioned	8.64996e-76	0.835743	1.56074e-76	0.150782	0.0134749	172.839	OID30577	no_MHC	UKB
rs502857	11	34854662	SCGB3A1	ENSG00000161055	anxiety_cc	T	2861	rs7118283	unconditioned	2.46729e-07	0.837098	4.44501e-08	0.150798	0.0121038	15.215	OID30577	no_MHC	UKB
rs502857	11	34854662	SCGB3A1	ENSG00000161055	asd	T	3596	unconditioned	unconditioned	3.40899e-131	0.919206	2.73446e-132	0.0737254	0.00706859	300.412	OID30577	no_MHC	UKB
rs502857	11	34854662	SCGB3A1	ENSG00000161055	asd	T	3276	rs12420710	unconditioned	4.92577e-22	0.929469	2.83078e-23	0.0533982	0.0171331	49.0624	OID30577	no_MHC	UKB
rs502857	11	34854662	SCGB3A1	ENSG00000161055	asd	T	3251	rs3824896	unconditioned	5.6311e-05	0.936292	3.21113e-06	0.0533818	0.0102668	9.78462	OID30577	no_MHC	UKB
rs502857	11	34854662	SCGB3A1	ENSG00000161055	asd	T	3268	rs502857	unconditioned	9.72027e-76	0.939126	5.55497e-77	0.0536623	0.00721172	172.722	OID30577	no_MHC	UKB
rs502857	11	34854662	SCGB3A1	ENSG00000161055	asd	T	3251	rs7118283	unconditioned	2.76634e-07	0.938675	1.57731e-08	0.0535137	0.00781114	15.1006	OID30577	no_MHC	UKB
rs502857	11	34854662	SCGB3A1	ENSG00000161055	bipolar	T	3406	unconditioned	unconditioned	3.86436e-131	0.924625	2.59397e-132	0.0620526	0.0133228	300.287	OID30577	no_MHC	UKB
rs502857	11	34854662	SCGB3A1	ENSG00000161055	bipolar	T	3167	rs12420710	unconditioned	6.25269e-22	0.924334	3.50305e-23	0.0517616	0.0239042	48.8239	OID30577	no_MHC	UKB
rs502857	11	34854662	SCGB3A1	ENSG00000161055	bipolar	T	3144	rs3824896	unconditioned	5.99573e-05	0.941435	3.33156e-06	0.0523052	0.00619611	9.72188	OID30577	no_MHC	UKB
rs502857	11	34854662	SCGB3A1	ENSG00000161055	bipolar	T	3159	rs502857	unconditioned	1.13189e-75	0.935047	6.31568e-77	0.0521608	0.0127918	172.57	OID30577	no_MHC	UKB
rs502857	11	34854662	SCGB3A1	ENSG00000161055	bipolar	T	3143	rs7118283	unconditioned	8.8397e-06	0.942996	4.91134e-07	0.0523883	0.00460636	11.6363	OID30577	no_MHC	UKB
rs502857	11	34854662	SCGB3A1	ENSG00000161055	bipolar_noukb	T	3398	unconditioned	unconditioned	3.8479e-131	0.920696	2.75178e-132	0.0658289	0.0134753	300.291	OID30577	no_MHC	UKB
rs502857	11	34854662	SCGB3A1	ENSG00000161055	bipolar_noukb	T	3161	rs12420710	unconditioned	6.2393e-22	0.922354	3.73539e-23	0.0551977	0.0224483	48.826	OID30577	no_MHC	UKB
rs502857	11	34854662	SCGB3A1	ENSG00000161055	bipolar_noukb	T	3138	rs3824896	unconditioned	5.6413e-05	0.937984	3.35273e-06	0.0557399	0.00621616	9.78281	OID30577	no_MHC	UKB
rs502857	11	34854662	SCGB3A1	ENSG00000161055	bipolar_noukb	T	3153	rs502857	unconditioned	1.12763e-75	0.931532	6.72837e-77	0.05557	0.0128984	172.574	OID30577	no_MHC	UKB
rs502857	11	34854662	SCGB3A1	ENSG00000161055	bipolar_noukb	T	3137	rs7118283	unconditioned	8.49333e-06	0.939546	5.04726e-07	0.055829	0.0046163	11.6762	OID30577	no_MHC	UKB
rs502857	11	34854662	SCGB3A1	ENSG00000161055	depression_Als_noukb_included	T	3367	unconditioned	unconditioned	3.10574e-131	0.743067	2.14896e-132	0.0512095	0.205724	300.505	OID30577	no_MHC	UKB
rs502857	11	34854662	SCGB3A1	ENSG00000161055	depression_Als_noukb_included	T	3152	rs12420710	unconditioned	6.35123e-22	0.938901	3.8064e-23	0.0562651	0.00483413	48.8082	OID30577	no_MHC	UKB
rs502857	11	34854662	SCGB3A1	ENSG00000161055	depression_Als_noukb_included	T	3129	rs3824896	unconditioned	5.6464e-05	0.938832	3.37727e-06	0.0561491	0.00495934	9.78191	OID30577	no_MHC	UKB
rs502857	11	34854662	SCGB3A1	ENSG00000161055	depression_Als_noukb_included	T	3144	rs502857	unconditioned	9.15738e-76	0.756488	5.86127e-77	0.0482245	0.195288	172.782	OID30577	no_MHC	UKB
rs502857	11	34854662	SCGB3A1	ENSG00000161055	depression_Als_noukb_included	T	3128	rs7118283	unconditioned	8.44776e-06	0.934503	5.05265e-07	0.0558835	0.00960473	11.6816	OID30577	no_MHC	UKB
rs502857	11	34854662	SCGB3A1	ENSG00000161055	depression_Als_ukb_included	T	3393	unconditioned	unconditioned	3.58108e-131	0.856611	2.78285e-132	0.0664902	0.0768993	300.363	OID30577	no_MHC	UKB
rs502857	11	34854662	SCGB3A1	ENSG00000161055	depression_Als_ukb_included	T	3151	rs12420710	unconditioned	6.29588e-22	0.930722	4.47888e-23	0.0662083	0.00306928	48.817	OID30577	no_MHC	UKB
rs502857	11	34854662	SCGB3A1	ENSG00000161055	depression_Als_ukb_included	T	3128	rs3824896	unconditioned	8.0688e-05	0.931751	5.73414e-06	0.0662135	0.00194935	9.42492	OID30577	no_MHC	UKB
rs502857	11	34854662	SCGB3A1	ENSG00000161055	depression_Als_ukb_included	T	3143	rs502857	unconditioned	1.04639e-75	0.86441	7.6221e-77	0.0628928	0.0726975	172.649	OID30577	no_MHC	UKB
rs502857	11	34854662	SCGB3A1	ENSG00000161055	depression_Als_ukb_included	T	3127	rs7118283	unconditioned	8.3778e-06	0.926791	5.95358e-07	0.0658539	0.00734589	11.6899	OID30577	no_MHC	UKB
rs502857	11	34854662	SCGB3A1	ENSG00000161055	schizophrenia	T	3407	unconditioned	unconditioned	3.94676e-131	0.944333	2.08652e-132	0.049918	0.00574943	300.266	OID30577	no_MHC	UKB
rs502857	11	34854662	SCGB3A1	ENSG00000161055	schizophrenia	T	3164	rs12420710	unconditioned	6.40901e-22	0.947444	2.84773e-23	0.0420875	0.0104687	48.7992	OID30577	no_MHC	UKB
rs502857	11	34854662	SCGB3A1	ENSG00000161055	schizophrenia	T	3141	rs3824896	unconditioned	5.71054e-05	0.949507	2.52452e-06	0.0419675	0.00846549	9.77061	OID30577	no_MHC	UKB
rs502857	11	34854662	SCGB3A1	ENSG00000161055	schizophrenia	T	3156	rs502857	unconditioned	1.15267e-75	0.952213	5.10637e-77	0.0421778	0.00560959	172.552	OID30577	no_MHC	UKB
rs502857	11	34854662	SCGB3A1	ENSG00000161055	schizophrenia	T	3140	rs7118283	unconditioned	8.62003e-06	0.95354	3.81035e-07	0.0421454	0.00430558	11.6614	OID30577	no_MHC	UKB
rs17717320	5	147205914	SCGB3A2	ENSG00000164265	adhd	C	2277	unconditioned	unconditioned	2.8928e-147	0.90946	2.66681e-148	0.0838344	0.00670606	337.418	OID20723	no_MHC	UKB
rs17717320	5	147205914	SCGB3A2	ENSG00000164265	adhd	C	2175	rs138376207	unconditioned	3.19688e-19	0.898493	2.80464e-20	0.0788026	0.0227041	42.5869	OID20723	no_MHC	UKB
rs17717320	5	147205914	SCGB3A2	ENSG00000164265	adhd	C	2176	rs17107413	unconditioned	2.80562e-55	0.913077	2.45428e-56	0.0798665	0.00705643	125.611	OID20723	no_MHC	UKB
rs17717320	5	147205914	SCGB3A2	ENSG00000164265	adhd	C	2168	rs17717320	unconditioned	1.55975e-74	0.913965	1.36337e-75	0.0798833	0.00615214	169.947	OID20723	no_MHC	UKB
rs17717320	5	147205914	SCGB3A2	ENSG00000164265	adhd	C	2162	rs6895572	unconditioned	1.23769e-33	0.912214	1.08137e-34	0.0796919	0.00809452	75.7721	OID20723	no_MHC	UKB
rs17717320	5	147205914	SCGB3A2	ENSG00000164265	adhd	C	2171	rs930217	unconditioned	1.28058e-11	0.912704	1.11998e-12	0.0798162	0.00747958	25.0811	OID20723	no_MHC	UKB
rs17717320	5	147205914	SCGB3A2	ENSG00000164265	alzheimers	C	3532	unconditioned	unconditioned	3.01134e-147	0.949566	1.55682e-148	0.0490898	0.00134385	337.378	OID20723	no_MHC	UKB
rs17717320	5	147205914	SCGB3A2	ENSG00000164265	alzheimers	C	2415	rs138376207	unconditioned	3.49482e-19	0.980479	4.36334e-21	0.0122341	0.0072866	42.4978	OID20723	no_MHC	UKB
rs17717320	5	147205914	SCGB3A2	ENSG00000164265	alzheimers	C	2416	rs17107413	unconditioned	3.03098e-55	0.986067	3.75891e-57	0.0122272	0.00170625	125.533	OID20723	no_MHC	UKB
rs17717320	5	147205914	SCGB3A2	ENSG00000164265	alzheimers	C	2408	rs17717320	unconditioned	1.68364e-74	0.986376	2.08532e-76	0.0122156	0.0014088	169.87	OID20723	no_MHC	UKB
rs17717320	5	147205914	SCGB3A2	ENSG00000164265	alzheimers	C	2402	rs6895572	unconditioned	1.3235e-33	0.975293	1.64125e-35	0.0120818	0.0126249	75.705	OID20723	no_MHC	UKB
rs17717320	5	147205914	SCGB3A2	ENSG00000164265	alzheimers	C	2410	rs930217	unconditioned	1.78714e-11	0.98071	2.22363e-13	0.0121953	0.0070947	24.7478	OID20723	no_MHC	UKB
rs17717320	5	147205914	SCGB3A2	ENSG00000164265	alzheimers_noukb	C	3637	unconditioned	unconditioned	2.80066e-147	0.882476	3.55571e-148	0.112034	0.00549	337.45	OID20723	no_MHC	UKB
rs17717320	5	147205914	SCGB3A2	ENSG00000164265	alzheimers_noukb	C	2427	rs138376207	unconditioned	3.32997e-19	0.934287	1.51699e-20	0.0425389	0.0231743	42.5462	OID20723	no_MHC	UKB
rs17717320	5	147205914	SCGB3A2	ENSG00000164265	alzheimers_noukb	C	2428	rs17107413	unconditioned	2.90793e-55	0.946047	1.31963e-56	0.0429211	0.0110315	125.575	OID20723	no_MHC	UKB
rs17717320	5	147205914	SCGB3A2	ENSG00000164265	alzheimers_noukb	C	2420	rs17717320	unconditioned	1.62336e-74	0.951065	7.344e-76	0.0430198	0.0059148	169.907	OID20723	no_MHC	UKB
rs17717320	5	147205914	SCGB3A2	ENSG00000164265	alzheimers_noukb	C	2414	rs6895572	unconditioned	1.24439e-33	0.917003	5.63441e-35	0.0414789	0.041518	75.7667	OID20723	no_MHC	UKB
rs17717320	5	147205914	SCGB3A2	ENSG00000164265	alzheimers_noukb	C	2422	rs930217	unconditioned	1.50041e-11	0.952009	6.78794e-13	0.0430646	0.00492658	24.9227	OID20723	no_MHC	UKB
rs17717320	5	147205914	SCGB3A2	ENSG00000164265	anxiety_cc	C	2024	unconditioned	unconditioned	2.84114e-147	0.894723	2.49953e-148	0.0786879	0.0265891	337.436	OID20723	no_MHC	UKB
rs17717320	5	147205914	SCGB3A2	ENSG00000164265	anxiety_cc	C	1916	rs138376207	unconditioned	0.821926	0.099391	0.0672017	0.00812297	0.00335852	0.196105	OID20723	no_MHC	UKB
rs17717320	5	147205914	SCGB3A2	ENSG00000164265	anxiety_cc	C	1932	rs17107413	unconditioned	2.77217e-55	0.902092	2.28098e-56	0.0742016	0.0237065	125.623	OID20723	no_MHC	UKB
rs17717320	5	147205914	SCGB3A2	ENSG00000164265	anxiety_cc	C	1924	rs17717320	unconditioned	1.5358e-74	0.899878	1.25954e-75	0.0737743	0.0263476	169.962	OID20723	no_MHC	UKB
rs17717320	5	147205914	SCGB3A2	ENSG00000164265	anxiety_cc	C	1918	rs6895572	unconditioned	1.22644e-33	0.903897	1.00334e-34	0.0739244	0.0221789	75.7812	OID20723	no_MHC	UKB
rs17717320	5	147205914	SCGB3A2	ENSG00000164265	anxiety_cc	C	1927	rs930217	unconditioned	1.26829e-11	0.904026	1.04028e-12	0.0741286	0.0218456	25.0908	OID20723	no_MHC	UKB
rs17717320	5	147205914	SCGB3A2	ENSG00000164265	asd	C	2657	unconditioned	unconditioned	2.98185e-147	0.939868	1.59476e-148	0.0502565	0.00987535	337.387	OID20723	no_MHC	UKB
rs17717320	5	147205914	SCGB3A2	ENSG00000164265	asd	C	2352	rs138376207	unconditioned	3.29859e-19	0.925308	1.45359e-20	0.0407417	0.0339507	42.5556	OID20723	no_MHC	UKB
rs17717320	5	147205914	SCGB3A2	ENSG00000164265	asd	C	2352	rs17107413	unconditioned	2.78799e-55	0.906879	1.23455e-56	0.0401044	0.053017	125.617	OID20723	no_MHC	UKB
rs17717320	5	147205914	SCGB3A2	ENSG00000164265	asd	C	2345	rs17717320	unconditioned	1.61961e-74	0.948852	7.06248e-76	0.0413658	0.00978199	169.909	OID20723	no_MHC	UKB
rs17717320	5	147205914	SCGB3A2	ENSG00000164265	asd	C	2339	rs6895572	unconditioned	1.28515e-33	0.94702	5.59652e-35	0.0412286	0.0117513	75.7344	OID20723	no_MHC	UKB
rs17717320	5	147205914	SCGB3A2	ENSG00000164265	asd	C	2348	rs930217	unconditioned	1.33292e-11	0.950285	5.81462e-13	0.0414463	0.00826867	25.0411	OID20723	no_MHC	UKB
rs17717320	5	147205914	SCGB3A2	ENSG00000164265	bipolar	C	2518	unconditioned	unconditioned	2.90761e-147	0.914646	2.08984e-148	0.0657203	0.0196338	337.413	OID20723	no_MHC	UKB
rs17717320	5	147205914	SCGB3A2	ENSG00000164265	bipolar	C	2245	rs138376207	unconditioned	1.97664e-13	0.914246	1.18398e-14	0.0547311	0.0310233	29.2522	OID20723	no_MHC	UKB
rs17717320	5	147205914	SCGB3A2	ENSG00000164265	bipolar	C	2259	rs17107413	unconditioned	2.86289e-55	0.931503	1.7187e-56	0.055909	0.0125876	125.59	OID20723	no_MHC	UKB
rs17717320	5	147205914	SCGB3A2	ENSG00000164265	bipolar	C	2251	rs17717320	unconditioned	1.57746e-74	0.924234	9.45695e-76	0.0553877	0.0203787	169.935	OID20723	no_MHC	UKB
rs17717320	5	147205914	SCGB3A2	ENSG00000164265	bipolar	C	2245	rs6895572	unconditioned	1.2705e-33	0.936276	7.60358e-35	0.0560258	0.00769781	75.7459	OID20723	no_MHC	UKB
rs17717320	5	147205914	SCGB3A2	ENSG00000164265	bipolar	C	2254	rs930217	unconditioned	1.3173e-11	0.939039	7.88874e-13	0.0562301	0.00473039	25.0528	OID20723	no_MHC	UKB
rs17717320	5	147205914	SCGB3A2	ENSG00000164265	bipolar_noukb	C	2517	unconditioned	unconditioned	2.92734e-147	0.920832	1.90207e-148	0.0598128	0.0193554	337.406	OID20723	no_MHC	UKB
rs17717320	5	147205914	SCGB3A2	ENSG00000164265	bipolar_noukb	C	2248	rs138376207	unconditioned	1.97586e-13	0.91381	1.08982e-14	0.050367	0.0358228	29.2526	OID20723	no_MHC	UKB
rs17717320	5	147205914	SCGB3A2	ENSG00000164265	bipolar_noukb	C	2262	rs17107413	unconditioned	2.87473e-55	0.935329	1.58935e-56	0.0516986	0.0129725	125.586	OID20723	no_MHC	UKB
rs17717320	5	147205914	SCGB3A2	ENSG00000164265	bipolar_noukb	C	2254	rs17717320	unconditioned	1.58497e-74	0.928619	8.74849e-76	0.0512364	0.0201443	169.931	OID20723	no_MHC	UKB
rs17717320	5	147205914	SCGB3A2	ENSG00000164265	bipolar_noukb	C	2248	rs6895572	unconditioned	1.27619e-33	0.940459	7.03117e-35	0.0518067	0.00773478	75.7414	OID20723	no_MHC	UKB
rs17717320	5	147205914	SCGB3A2	ENSG00000164265	bipolar_noukb	C	2257	rs930217	unconditioned	1.32317e-11	0.94324	7.29511e-13	0.0519996	0.00476081	25.0484	OID20723	no_MHC	UKB
rs17717320	5	147205914	SCGB3A2	ENSG00000164265	depression_Als_noukb_included	C	2382	unconditioned	unconditioned	3.09902e-147	0.974744	7.18275e-149	0.0225895	0.00266609	337.349	OID20723	no_MHC	UKB
rs17717320	5	147205914	SCGB3A2	ENSG00000164265	depression_Als_noukb_included	C	2194	rs138376207	unconditioned	1.03496e-18	0.907366	1.64608e-20	0.0143532	0.0782808	41.4122	OID20723	no_MHC	UKB
rs17717320	5	147205914	SCGB3A2	ENSG00000164265	depression_Als_noukb_included	C	2202	rs17107413	unconditioned	3.00896e-55	0.97904	4.59896e-57	0.0149578	0.00600239	125.541	OID20723	no_MHC	UKB
rs17717320	5	147205914	SCGB3A2	ENSG00000164265	depression_Als_noukb_included	C	2194	rs17717320	unconditioned	1.67672e-74	0.98239	2.55043e-76	0.0149404	0.00266918	169.874	OID20723	no_MHC	UKB
rs17717320	5	147205914	SCGB3A2	ENSG00000164265	depression_Als_noukb_included	C	2188	rs6895572	unconditioned	1.32411e-33	0.975794	2.01425e-35	0.0148345	0.00937155	75.7046	OID20723	no_MHC	UKB
rs17717320	5	147205914	SCGB3A2	ENSG00000164265	depression_Als_noukb_included	C	2196	rs930217	unconditioned	1.78586e-11	0.979896	2.72245e-13	0.0149328	0.00517108	24.7485	OID20723	no_MHC	UKB
rs17717320	5	147205914	SCGB3A2	ENSG00000164265	depression_Als_ukb_included	C	2494	unconditioned	unconditioned	3.09444e-147	0.973203	7.32965e-149	0.023048	0.00374935	337.35	OID20723	no_MHC	UKB
rs17717320	5	147205914	SCGB3A2	ENSG00000164265	depression_Als_ukb_included	C	2228	rs138376207	unconditioned	3.43633e-19	0.964586	5.87404e-21	0.0164696	0.0189444	42.5147	OID20723	no_MHC	UKB
rs17717320	5	147205914	SCGB3A2	ENSG00000164265	depression_Als_ukb_included	C	2229	rs17107413	unconditioned	3.01225e-55	0.980077	5.04887e-57	0.0164237	0.00349906	125.539	OID20723	no_MHC	UKB
rs17717320	5	147205914	SCGB3A2	ENSG00000164265	depression_Als_ukb_included	C	2221	rs17717320	unconditioned	1.67246e-74	0.979879	2.79901e-76	0.0163955	0.00372598	169.877	OID20723	no_MHC	UKB
rs17717320	5	147205914	SCGB3A2	ENSG00000164265	depression_Als_ukb_included	C	2215	rs6895572	unconditioned	1.32218e-33	0.974351	2.21195e-35	0.0162911	0.00935762	75.706	OID20723	no_MHC	UKB
rs17717320	5	147205914	SCGB3A2	ENSG00000164265	depression_Als_ukb_included	C	2224	rs930217	unconditioned	1.37695e-11	0.981577	2.30363e-13	0.0164197	0.00200303	25.0086	OID20723	no_MHC	UKB
rs17717320	5	147205914	SCGB3A2	ENSG00000164265	schizophrenia	C	2533	unconditioned	unconditioned	2.99396e-147	0.941783	1.66311e-148	0.0523092	0.00590778	337.383	OID20723	no_MHC	UKB
rs17717320	5	147205914	SCGB3A2	ENSG00000164265	schizophrenia	C	2246	rs138376207	unconditioned	1.97783e-13	0.914687	9.34202e-15	0.043162	0.0421508	29.2516	OID20723	no_MHC	UKB
rs17717320	5	147205914	SCGB3A2	ENSG00000164265	schizophrenia	C	2260	rs17107413	unconditioned	2.90174e-55	0.944106	1.37309e-56	0.0446635	0.0112303	125.577	OID20723	no_MHC	UKB
rs17717320	5	147205914	SCGB3A2	ENSG00000164265	schizophrenia	C	2252	rs17717320	unconditioned	1.62024e-74	0.949274	7.64559e-76	0.0447885	0.00593785	169.909	OID20723	no_MHC	UKB
rs17717320	5	147205914	SCGB3A2	ENSG00000164265	schizophrenia	C	2246	rs6895572	unconditioned	1.28274e-33	0.945277	6.04957e-35	0.0445703	0.0101528	75.7363	OID20723	no_MHC	UKB
rs17717320	5	147205914	SCGB3A2	ENSG00000164265	schizophrenia	C	2255	rs930217	unconditioned	1.3325e-11	0.949902	6.28934e-13	0.0448297	0.00526814	25.0414	OID20723	no_MHC	UKB
rs601338	19	49206674	SCGN	ENSG00000079689	adhd	T	2440	unconditioned	unconditioned	1.61273e-65	0.823004	8.77872e-67	0.044667	0.132328	149.19	OID20457	no_MHC	UKB
rs601338	19	49206674	SCGN	ENSG00000079689	adhd	T	2253	rs601338*	unconditioned	0.916831	0.0384128	0.0418311	0.00175144	0.00117397	0.0868324	OID20457	no_MHC	UKB
rs601338	19	49206674	SCGN	ENSG00000079689	alzheimers	T	4376	unconditioned	unconditioned	1.7049e-65	0.869524	1.63945e-66	0.0835675	0.0469082	149.135	OID20457	no_MHC	UKB
rs601338	19	49206674	SCGN	ENSG00000079689	alzheimers	T	2625	rs601338*	unconditioned	0.901503	0.0557264	0.0396861	0.00245256	0.000632358	0.103692	OID20457	no_MHC	UKB
rs601338	19	49206674	SCGN	ENSG00000079689	alzheimers_noukb	T	4307	unconditioned	unconditioned	4.82293e-66	0.246007	6.27747e-66	0.319766	0.434226	150.397	OID20457	no_MHC	UKB
rs601338	19	49206674	SCGN	ENSG00000079689	alzheimers_noukb	T	2645	rs601338*	unconditioned	0.467917	0.0291593	0.468204	0.0291716	0.00554742	0.759464	OID20457	no_MHC	UKB
rs601338	19	49206674	SCGN	ENSG00000079689	anxiety_cc	T	2508	unconditioned	unconditioned	1.70667e-65	0.870606	2.01826e-66	0.102929	0.0264645	149.133	OID20457	no_MHC	UKB
rs601338	19	49206674	SCGN	ENSG00000079689	anxiety_cc	T	2212	rs601338*	unconditioned	0.876484	0.0308959	0.0881031	0.00310421	0.00141291	0.131837	OID20457	no_MHC	UKB
rs601338	19	49206674	SCGN	ENSG00000079689	asd	T	3272	unconditioned	unconditioned	1.6602e-65	0.846804	2.87791e-66	0.146785	0.00641162	149.161	OID20457	no_MHC	UKB
rs601338	19	49206674	SCGN	ENSG00000079689	asd	T	2573	rs601338*	unconditioned	0.86191	0.0512479	0.0805991	0.00479085	0.00145174	0.148604	OID20457	no_MHC	UKB
rs601338	19	49206674	SCGN	ENSG00000079689	bipolar	T	3029	unconditioned	unconditioned	1.78311e-65	0.909744	1.38444e-66	0.0706147	0.0196414	149.09	OID20457	no_MHC	UKB
rs601338	19	49206674	SCGN	ENSG00000079689	bipolar	T	2409	rs601338*	unconditioned	0.904508	0.0516829	0.0396456	0.00226342	0.00190054	0.100365	OID20457	no_MHC	UKB
rs601338	19	49206674	SCGN	ENSG00000079689	bipolar_noukb	T	3032	unconditioned	unconditioned	1.79658e-65	0.916619	1.29513e-66	0.0660608	0.0173202	149.082	OID20457	no_MHC	UKB
rs601338	19	49206674	SCGN	ENSG00000079689	bipolar_noukb	T	2417	rs601338*	unconditioned	0.905862	0.0518168	0.038258	0.00218654	0.00187679	0.0988684	OID20457	no_MHC	UKB
rs601338	19	49206674	SCGN	ENSG00000079689	depression_Als_noukb_included	T	2872	unconditioned	unconditioned	1.78971e-65	0.913135	1.38739e-66	0.0707705	0.0160945	149.086	OID20457	no_MHC	UKB
rs601338	19	49206674	SCGN	ENSG00000079689	depression_Als_noukb_included	T	2394	rs601338*	unconditioned	0.880828	0.0499064	0.0593046	0.0033535	0.00660749	0.126893	OID20457	no_MHC	UKB
rs601338	19	49206674	SCGN	ENSG00000079689	depression_Als_ukb_included	T	2991	unconditioned	unconditioned	1.86461e-65	0.951396	8.89363e-67	0.0453755	0.00322854	149.045	OID20457	no_MHC	UKB
rs601338	19	49206674	SCGN	ENSG00000079689	depression_Als_ukb_included	T	2400	rs601338*	unconditioned	0.925334	0.0528951	0.0186997	0.00106693	0.00200378	0.0776	OID20457	no_MHC	UKB
rs601338	19	49206674	SCGN	ENSG00000079689	schizophrenia	T	3061	unconditioned	unconditioned	1.0617e-67	0.00541684	1.83511e-66	0.092726	0.901857	154.213	OID20457	no_MHC	UKB
rs9271377	6	32587165	SCRIB	ENSG00000180900	adhd	T	7929	unconditioned	unconditioned	2.61477e-06	0.659683	1.33515e-06	0.336844	0.00346883	12.8543	OID30558	caution_MHC	UKB
rs9271377	6	32587165	SCRIB	ENSG00000180900	adhd	T	1214	rs9271377*	unconditioned	0.890134	0.0417753	0.062417	0.00292658	0.00274698	0.116383	OID30558	caution_MHC	UKB
rs9271377	6	32587165	SCRIB	ENSG00000180900	alzheimers	T	16434	unconditioned	unconditioned	5.0659e-11	1.5609e-05	3.24016e-06	0.998356	0.00162492	23.7059	OID30558	caution_MHC	UKB
rs9271377	6	32587165	SCRIB	ENSG00000180900	alzheimers	T	2192	rs9271377*	rs2647066*	0.409003	0.0301334	0.518015	0.0381602	0.00468798	0.894032	OID30558	caution_MHC	UKB
rs9271377	6	32587165	SCRIB	ENSG00000180900	alzheimers	T	2477	rs9271377*	unconditioned	4.42757e-05	4.30652e-06	0.883556	0.0859094	0.0304859	10.0251	OID30558	caution_MHC	UKB
rs9271377	6	32587165	SCRIB	ENSG00000180900	alzheimers	T	2200	unconditioned	rs2647066*	5.57433e-06	7.13167e-06	0.43815	0.560558	0.00127945	12.0973	OID30558	caution_MHC	UKB
rs9271377	6	32587165	SCRIB	ENSG00000180900	alzheimers_noukb	T	20437	unconditioned	unconditioned	9.49716e-15	3.04585e-09	3.11805e-06	0.999996	8.69249e-07	32.2878	OID30558	caution_MHC	UKB
rs9271377	6	32587165	SCRIB	ENSG00000180900	alzheimers_noukb	T	2788	rs9271377*	rs9271009*	0.395919	0.0411681	0.37762	0.0391191	0.146173	0.926545	OID30558	caution_MHC	UKB
rs9271377	6	32587165	SCRIB	ENSG00000180900	alzheimers_noukb	T	2790	rs9271377*	unconditioned	5.46983e-09	5.68556e-10	0.90066	0.0936125	0.00572701	19.024	OID30558	caution_MHC	UKB
rs9271377	6	32587165	SCRIB	ENSG00000180900	alzheimers_noukb	T	2798	unconditioned	rs9271009*	6.38201e-06	6.08931e-06	0.509227	0.485867	0.00489325	11.962	OID30558	caution_MHC	UKB
rs9271377	6	32587165	SCRIB	ENSG00000180900	anxiety_cc	T	9707	unconditioned	unconditioned	1.93659e-06	0.520538	1.70521e-06	0.458324	0.0211337	13.1546	OID30558	caution_MHC	UKB
rs9271377	6	32587165	SCRIB	ENSG00000180900	anxiety_cc	T	2139	rs9271377*	unconditioned	0.811559	0.0588552	0.115292	0.00835514	0.00593917	0.208798	OID30558	caution_MHC	UKB
rs9271377	6	32587165	SCRIB	ENSG00000180900	asd	T	18319	unconditioned	unconditioned	1.68909e-06	0.534685	1.45442e-06	0.460394	0.004917	13.2913	OID30558	caution_MHC	UKB
rs9271377	6	32587165	SCRIB	ENSG00000180900	asd	T	2652	rs9271377*	unconditioned	0.826489	0.0819301	0.0812115	0.00804819	0.00232163	0.190569	OID30558	caution_MHC	UKB
rs9271377	6	32587165	SCRIB	ENSG00000180900	bipolar	T	9082	unconditioned	unconditioned	1.12422e-09	0.000284834	3.94578e-06	0.999708	3.0692e-06	20.6062	OID30558	caution_MHC	UKB
rs9271377	6	32587165	SCRIB	ENSG00000180900	bipolar	T	1446	rs9271377*	unconditioned	0.105752	0.00654753	0.828025	0.0512579	0.00841724	2.24666	OID30558	caution_MHC	UKB
rs9271377	6	32587165	SCRIB	ENSG00000180900	bipolar_noukb	T	9054	unconditioned	unconditioned	2.72111e-09	0.000689421	3.94419e-06	0.999301	5.93858e-06	19.7222	OID30558	caution_MHC	UKB
rs9271377	6	32587165	SCRIB	ENSG00000180900	bipolar_noukb	T	1439	rs9271377*	unconditioned	0.198562	0.0122392	0.735642	0.0453362	0.00822022	1.61665	OID30558	caution_MHC	UKB
rs9271377	6	32587165	SCRIB	ENSG00000180900	depression_Als_noukb_included	T	8770	unconditioned	unconditioned	3.38889e-06	0.853574	5.6959e-07	0.143462	0.00295956	12.595	OID30558	caution_MHC	UKB
rs9271377	6	32587165	SCRIB	ENSG00000180900	depression_Als_noukb_included	T	1406	rs9271377*	unconditioned	0.930413	0.0527121	0.0154063	0.000872242	0.000596503	0.0721269	OID30558	caution_MHC	UKB
rs9271377	6	32587165	SCRIB	ENSG00000180900	depression_Als_ukb_included	T	8534	unconditioned	unconditioned	5.90474e-07	0.150143	3.34002e-06	0.849283	0.000570782	14.3423	OID30558	caution_MHC	UKB
rs9271377	6	32587165	SCRIB	ENSG00000180900	depression_Als_ukb_included	T	1395	rs9271377*	unconditioned	0.641218	0.0340218	0.305369	0.0161991	0.00319232	0.444385	OID30558	caution_MHC	UKB
rs9271377	6	32587165	SCRIB	ENSG00000180900	schizophrenia	T	9125	unconditioned	unconditioned	1.00465e-28	2.5454e-23	3.94671e-06	0.999951	4.53312e-05	64.4677	OID30558	caution_MHC	UKB
rs9271377	6	32587165	SCRIB	ENSG00000180900	schizophrenia	T	1439	rs9271377*	rs116667074	2.32589e-10	1.44201e-11	0.931183	0.0577204	0.0110971	22.1817	OID30558	caution_MHC	UKB
rs9271377	6	32587165	SCRIB	ENSG00000180900	schizophrenia	T	1439	rs9271377*	rs9273529	3.00131e-07	1.86114e-08	0.934364	0.0579331	0.00770281	15.019	OID30558	caution_MHC	UKB
rs9271377	6	32587165	SCRIB	ENSG00000180900	schizophrenia	T	1452	rs9271377*	unconditioned	3.40955e-18	2.12172e-19	0.933909	0.0581081	0.00798245	40.22	OID30558	caution_MHC	UKB
rs9271377	6	32587165	SCRIB	ENSG00000180900	schizophrenia	T	1439	unconditioned	rs116667074	5.27075e-15	2.11017e-05	2.49727e-10	0.999795	0.000183829	32.8766	OID30558	caution_MHC	UKB
rs9271377	6	32587165	SCRIB	ENSG00000180900	schizophrenia	T	1439	unconditioned	rs9273529	6.77938e-12	2.11054e-05	3.21208e-07	0.999978	5.31336e-07	25.7171	OID30558	caution_MHC	UKB
rs17324153	7	29966141	SCRN1	ENSG00000136193	adhd	C	2571	unconditioned	unconditioned	4.06028e-40	0.868216	5.6946e-41	0.121758	0.0100257	90.7022	OID20542	no_MHC	UKB
rs17324153	7	29966141	SCRN1	ENSG00000136193	adhd	C	2436	rs11770210	unconditioned	2.10214e-24	0.869943	2.81768e-25	0.116593	0.0134641	54.5191	OID20542	no_MHC	UKB
rs17324153	7	29966141	SCRN1	ENSG00000136193	adhd	C	2436	rs35247132	unconditioned	0.000200724	0.872312	2.69028e-05	0.116904	0.0105565	8.51358	OID20542	no_MHC	UKB
rs17324153	7	29966141	SCRN1	ENSG00000136193	alzheimers	C	3817	unconditioned	unconditioned	4.41356e-40	0.94769	2.00749e-41	0.0430961	0.00921378	90.6187	OID20542	no_MHC	UKB
rs17324153	7	29966141	SCRN1	ENSG00000136193	alzheimers	C	2665	rs11770210	unconditioned	2.37378e-24	0.982586	3.80544e-26	0.0157503	0.0016639	54.3976	OID20542	no_MHC	UKB
rs17324153	7	29966141	SCRN1	ENSG00000136193	alzheimers	C	2665	rs35247132	unconditioned	0.000223113	0.974533	3.57867e-06	0.0156216	0.00961859	8.40783	OID20542	no_MHC	UKB
rs17324153	7	29966141	SCRN1	ENSG00000136193	alzheimers_noukb	C	3850	unconditioned	unconditioned	4.00974e-40	0.859641	5.95343e-41	0.127622	0.0127371	90.7147	OID20542	no_MHC	UKB
rs17324153	7	29966141	SCRN1	ENSG00000136193	alzheimers_noukb	C	2670	rs11770210	unconditioned	2.24622e-24	0.929858	1.54508e-25	0.0639546	0.00618767	54.4528	OID20542	no_MHC	UKB
rs17324153	7	29966141	SCRN1	ENSG00000136193	alzheimers_noukb	C	2670	rs35247132	unconditioned	0.000212391	0.92768	1.46093e-05	0.0638021	0.00829108	8.45708	OID20542	no_MHC	UKB
rs17324153	7	29966141	SCRN1	ENSG00000136193	anxiety_cc	C	2127	unconditioned	unconditioned	4.43196e-35	0.894622	4.43201e-36	0.0894472	0.0159308	79.1016	OID20542	no_MHC	UKB
rs17324153	7	29966141	SCRN1	ENSG00000136193	anxiety_cc	C	2018	rs11770210	unconditioned	2.17311e-24	0.899491	2.04135e-25	0.084479	0.0160302	54.4859	OID20542	no_MHC	UKB
rs17324153	7	29966141	SCRN1	ENSG00000136193	anxiety_cc	C	2018	rs35247132	unconditioned	0.000220775	0.899445	2.07388e-05	0.0844747	0.0158386	8.41837	OID20542	no_MHC	UKB
rs17324153	7	29966141	SCRN1	ENSG00000136193	asd	C	3052	unconditioned	unconditioned	3.66048e-40	0.785588	9.37371e-41	0.201159	0.0132523	90.8058	OID20542	no_MHC	UKB
rs17324153	7	29966141	SCRN1	ENSG00000136193	asd	C	2662	rs11770210	unconditioned	1.89139e-24	0.782954	4.54503e-25	0.188116	0.0289302	54.6247	OID20542	no_MHC	UKB
rs17324153	7	29966141	SCRN1	ENSG00000136193	asd	C	2662	rs35247132	unconditioned	0.000182729	0.798083	4.39045e-05	0.191747	0.00994389	8.60751	OID20542	no_MHC	UKB
rs17324153	7	29966141	SCRN1	ENSG00000136193	bipolar	C	2788	unconditioned	unconditioned	3.00886e-42	0.00643864	4.63886e-40	0.992668	0.000893792	95.607	OID20542	no_MHC	UKB
rs17324153	7	29966141	SCRN1	ENSG00000136193	bipolar	C	2477	rs11770210	unconditioned	1.79288e-28	7.41983e-05	2.7183e-26	0.01026	0.989666	63.8886	OID20542	no_MHC	UKB
rs17324153	7	29966141	SCRN1	ENSG00000136193	bipolar	C	2477	rs35247132	unconditioned	1.65095e-06	0.00717912	0.00022824	0.992498	9.33242e-05	13.3142	OID20542	no_MHC	UKB
rs17324153	7	29966141	SCRN1	ENSG00000136193	bipolar_noukb	C	2785	unconditioned	unconditioned	3.98916e-42	0.00853649	4.62848e-40	0.990456	0.0010076	95.325	OID20542	no_MHC	UKB
rs17324153	7	29966141	SCRN1	ENSG00000136193	bipolar_noukb	C	2476	rs11770210	unconditioned	2.14073e-28	8.8594e-05	2.45148e-26	0.00915468	0.990757	63.7112	OID20542	no_MHC	UKB
rs17324153	7	29966141	SCRN1	ENSG00000136193	bipolar_noukb	C	2476	rs35247132	unconditioned	2.20392e-06	0.00958369	0.000227679	0.990056	0.000130154	13.0253	OID20542	no_MHC	UKB
rs17324153	7	29966141	SCRN1	ENSG00000136193	depression_Als_noukb_included	C	2663	unconditioned	unconditioned	9.74871e-41	0.208595	3.68732e-40	0.788979	0.00242639	92.1289	OID20542	no_MHC	UKB
rs17324153	7	29966141	SCRN1	ENSG00000136193	depression_Als_noukb_included	C	2423	rs11770210	unconditioned	5.06344e-25	0.209551	1.90842e-24	0.7898	0.000648419	55.9426	OID20542	no_MHC	UKB
rs17324153	7	29966141	SCRN1	ENSG00000136193	depression_Als_noukb_included	C	2423	rs35247132	unconditioned	4.81355e-05	0.209318	0.000181424	0.788921	0.00153119	9.94149	OID20542	no_MHC	UKB
rs17324153	7	29966141	SCRN1	ENSG00000136193	depression_Als_ukb_included	C	2775	unconditioned	unconditioned	2.64539e-40	0.565906	1.99733e-40	0.427265	0.00682862	91.1306	OID20542	no_MHC	UKB
rs17324153	7	29966141	SCRN1	ENSG00000136193	depression_Als_ukb_included	C	2465	rs11770210	unconditioned	1.3818e-24	0.571862	1.0305e-24	0.426472	0.00166615	54.9387	OID20542	no_MHC	UKB
rs17324153	7	29966141	SCRN1	ENSG00000136193	depression_Als_ukb_included	C	2465	rs35247132	unconditioned	0.000130766	0.568643	9.75205e-05	0.424065	0.0070634	8.9421	OID20542	no_MHC	UKB
rs17324153	7	29966141	SCRN1	ENSG00000136193	schizophrenia	C	2787	unconditioned	unconditioned	3.63816e-40	0.778541	3.35237e-41	0.0715885	0.14987	90.8119	OID20542	no_MHC	UKB
rs17324153	7	29966141	SCRN1	ENSG00000136193	schizophrenia	C	2474	rs11770210	unconditioned	2.12229e-24	0.87831	1.64202e-25	0.0679012	0.0537892	54.5095	OID20542	no_MHC	UKB
rs17324153	7	29966141	SCRN1	ENSG00000136193	schizophrenia	C	2474	rs35247132	unconditioned	0.000212063	0.922157	1.63955e-05	0.0712897	0.00632451	8.45863	OID20542	no_MHC	UKB
rs375455514	7	30141044	SCRN1	ENSG00000136193	adhd	C	2319	unconditioned	unconditioned	4.0923e-40	0.87611	5.31482e-41	0.113773	0.0101168	90.6943	OID20542	no_MHC	UKB
rs375455514	7	30141044	SCRN1	ENSG00000136193	adhd	C	2195	rs11770210	unconditioned	2.11616e-24	0.876611	2.65145e-25	0.109822	0.0135673	54.5124	OID20542	no_MHC	UKB
rs375455514	7	30141044	SCRN1	ENSG00000136193	adhd	C	2195	rs35247132	unconditioned	0.000214661	0.884078	2.6894e-05	0.110757	0.00492319	8.44645	OID20542	no_MHC	UKB
rs375455514	7	30141044	SCRN1	ENSG00000136193	alzheimers	C	3579	unconditioned	unconditioned	4.41651e-40	0.950459	1.87309e-41	0.0403007	0.0092407	90.6181	OID20542	no_MHC	UKB
rs375455514	7	30141044	SCRN1	ENSG00000136193	alzheimers	C	2455	rs11770210	unconditioned	2.37373e-24	0.983489	3.58359e-26	0.0148459	0.00166543	54.3976	OID20542	no_MHC	UKB
rs375455514	7	30141044	SCRN1	ENSG00000136193	alzheimers	C	2455	rs35247132	unconditioned	0.000235536	0.975167	3.55785e-06	0.0147204	0.00987318	8.35365	OID20542	no_MHC	UKB
rs375455514	7	30141044	SCRN1	ENSG00000136193	alzheimers_noukb	C	3628	unconditioned	unconditioned	4.07298e-40	0.874725	5.23027e-41	0.112314	0.0129606	90.699	OID20542	no_MHC	UKB
rs375455514	7	30141044	SCRN1	ENSG00000136193	alzheimers_noukb	C	2459	rs11770210	unconditioned	2.28948e-24	0.948651	1.08707e-25	0.0450366	0.00631273	54.4337	OID20542	no_MHC	UKB
rs375455514	7	30141044	SCRN1	ENSG00000136193	alzheimers_noukb	C	2459	rs35247132	unconditioned	0.000229167	0.948764	1.0881e-05	0.0450418	0.00595395	8.38106	OID20542	no_MHC	UKB
rs375455514	7	30141044	SCRN1	ENSG00000136193	anxiety_cc	C	1931	unconditioned	unconditioned	4.47266e-35	0.902727	4.02384e-36	0.081198	0.0160752	79.0925	OID20542	no_MHC	UKB
rs375455514	7	30141044	SCRN1	ENSG00000136193	anxiety_cc	C	1816	rs11770210	unconditioned	2.19192e-24	0.90809	1.82826e-25	0.0757267	0.0161834	54.4773	OID20542	no_MHC	UKB
rs375455514	7	30141044	SCRN1	ENSG00000136193	anxiety_cc	C	1816	rs35247132	unconditioned	0.000222838	0.908042	1.85866e-05	0.0757227	0.0159936	8.40907	OID20542	no_MHC	UKB
rs375455514	7	30141044	SCRN1	ENSG00000136193	asd	C	2788	unconditioned	unconditioned	3.67651e-40	0.790269	9.13755e-41	0.196399	0.0133313	90.8014	OID20542	no_MHC	UKB
rs375455514	7	30141044	SCRN1	ENSG00000136193	asd	C	2419	rs11770210	unconditioned	1.90046e-24	0.787437	4.42863e-25	0.183467	0.0290958	54.6199	OID20542	no_MHC	UKB
rs375455514	7	30141044	SCRN1	ENSG00000136193	asd	C	2419	rs35247132	unconditioned	0.00019455	0.80537	4.53302e-05	0.187645	0.0067449	8.54482	OID20542	no_MHC	UKB
rs375455514	7	30141044	SCRN1	ENSG00000136193	bipolar	C	2610	unconditioned	unconditioned	3.00446e-42	0.00643806	4.63251e-40	0.992669	0.000892522	95.6085	OID20542	no_MHC	UKB
rs375455514	7	30141044	SCRN1	ENSG00000136193	bipolar	C	2279	rs11770210	unconditioned	1.79109e-28	7.41982e-05	2.7158e-26	0.0102609	0.989665	63.8896	OID20542	no_MHC	UKB
rs375455514	7	30141044	SCRN1	ENSG00000136193	bipolar	C	2279	rs35247132	unconditioned	1.74177e-06	0.00717845	0.000240818	0.992499	8.00605e-05	13.2606	OID20542	no_MHC	UKB
rs375455514	7	30141044	SCRN1	ENSG00000136193	bipolar_noukb	C	2609	unconditioned	unconditioned	3.98348e-42	0.00853601	4.62215e-40	0.990458	0.00100622	95.3264	OID20542	no_MHC	UKB
rs375455514	7	30141044	SCRN1	ENSG00000136193	bipolar_noukb	C	2278	rs11770210	unconditioned	2.13858e-28	8.85939e-05	2.44913e-26	0.00915515	0.990756	63.7122	OID20542	no_MHC	UKB
rs375455514	7	30141044	SCRN1	ENSG00000136193	bipolar_noukb	C	2278	rs35247132	unconditioned	2.32526e-06	0.00958334	0.000240227	0.990073	0.000100683	12.9717	OID20542	no_MHC	UKB
rs375455514	7	30141044	SCRN1	ENSG00000136193	depression_Als_noukb_included	C	2446	unconditioned	unconditioned	9.72574e-41	0.208385	3.68332e-40	0.789191	0.00242395	92.1312	OID20542	no_MHC	UKB
rs375455514	7	30141044	SCRN1	ENSG00000136193	depression_Als_noukb_included	C	2197	rs11770210	unconditioned	5.05366e-25	0.209355	1.907e-24	0.789998	0.000647811	55.9445	OID20542	no_MHC	UKB
rs375455514	7	30141044	SCRN1	ENSG00000136193	depression_Als_noukb_included	C	2197	rs35247132	unconditioned	5.07645e-05	0.209217	0.00019156	0.789478	0.00106222	9.88831	OID20542	no_MHC	UKB
rs375455514	7	30141044	SCRN1	ENSG00000136193	depression_Als_ukb_included	C	2557	unconditioned	unconditioned	2.6433e-40	0.566216	1.9932e-40	0.426952	0.00683236	91.1314	OID20542	no_MHC	UKB
rs375455514	7	30141044	SCRN1	ENSG00000136193	depression_Als_ukb_included	C	2239	rs11770210	unconditioned	1.3807e-24	0.571974	1.0292e-24	0.42636	0.00166648	54.9395	OID20542	no_MHC	UKB
rs375455514	7	30141044	SCRN1	ENSG00000136193	depression_Als_ukb_included	C	2239	rs35247132	unconditioned	0.000138793	0.572019	0.000103459	0.426393	0.00134586	8.88253	OID20542	no_MHC	UKB
rs375455514	7	30141044	SCRN1	ENSG00000136193	schizophrenia	C	2612	unconditioned	unconditioned	3.66879e-40	0.786169	2.92336e-41	0.0624921	0.151339	90.8035	OID20542	no_MHC	UKB
rs375455514	7	30141044	SCRN1	ENSG00000136193	schizophrenia	C	2277	rs11770210	unconditioned	2.14411e-24	0.888228	1.38632e-25	0.0573758	0.0543967	54.4993	OID20542	no_MHC	UKB
rs375455514	7	30141044	SCRN1	ENSG00000136193	schizophrenia	C	2277	rs35247132	unconditioned	0.000226541	0.933663	1.46348e-05	0.06031	0.00578601	8.39258	OID20542	no_MHC	UKB
rs11657442	17	71542216	SDK2	ENSG00000069188	adhd	C	2622	unconditioned	unconditioned	0	0.81491	0	0.0605442	0.124546	1953.81	OID30662	no_MHC	UKB
rs11657442	17	71542216	SDK2	ENSG00000069188	adhd	C	2420	rs1104785	unconditioned	1.08946e-24	0.93635	6.88768e-26	0.0591924	0.00445802	55.1764	OID30662	no_MHC	UKB
rs11657442	17	71542216	SDK2	ENSG00000069188	adhd	C	2420	rs113977592	unconditioned	1.20317e-37	0.924448	7.60819e-39	0.05844	0.0171125	85.0107	OID30662	no_MHC	UKB
rs11657442	17	71542216	SDK2	ENSG00000069188	adhd	C	2420	rs11655934	unconditioned	0	0.822335	0	0.0519848	0.12568	884.951	OID30662	no_MHC	UKB
rs11657442	17	71542216	SDK2	ENSG00000069188	adhd	C	2420	rs11659005	unconditioned	0.00645241	0.92082	0.000407997	0.0582109	0.0141089	5.0433	OID30662	no_MHC	UKB
rs11657442	17	71542216	SDK2	ENSG00000069188	adhd	C	2423	rs12945051	unconditioned	3.47336e-53	0.93435	2.19669e-54	0.0590856	0.00656463	120.792	OID30662	no_MHC	UKB
rs11657442	17	71542216	SDK2	ENSG00000069188	adhd	C	2431	rs1872081	unconditioned	1.55558e-15	0.920841	9.88126e-17	0.0584725	0.0206868	34.0969	OID30662	no_MHC	UKB
rs11657442	17	71542216	SDK2	ENSG00000069188	adhd	C	2421	rs2683193	unconditioned	8.18449e-07	0.934312	5.17517e-08	0.0590712	0.0066162	14.0159	OID30662	no_MHC	UKB
rs11657442	17	71542216	SDK2	ENSG00000069188	adhd	C	2419	rs28819175	unconditioned	0.00352751	0.911595	0.000222995	0.0576004	0.0270543	5.64716	OID30662	no_MHC	UKB
rs11657442	17	71542216	SDK2	ENSG00000069188	adhd	C	2419	rs34914067	unconditioned	5.56498e-07	0.920993	3.51797e-08	0.0582008	0.0208051	14.4016	OID30662	no_MHC	UKB
rs11657442	17	71542216	SDK2	ENSG00000069188	adhd	C	2420	rs35338489	unconditioned	0.000121731	0.862156	7.71034e-06	0.0545252	0.0831895	9.0137	OID30662	no_MHC	UKB
rs11657442	17	71542216	SDK2	ENSG00000069188	adhd	C	2424	rs73996609	unconditioned	1.77535e-07	0.92586	1.12371e-08	0.0585868	0.0155534	15.5441	OID30662	no_MHC	UKB
rs11657442	17	71542216	SDK2	ENSG00000069188	adhd	C	2420	rs78080692	unconditioned	4.56009e-06	0.929164	2.88343e-07	0.0587408	0.0120903	12.2982	OID30662	no_MHC	UKB
rs11657442	17	71542216	SDK2	ENSG00000069188	alzheimers	C	4211	unconditioned	unconditioned	0	0.865434	0	0.13319	0.00137654	1953.8	OID30662	no_MHC	UKB
rs11657442	17	71542216	SDK2	ENSG00000069188	alzheimers	C	2677	rs1104785	unconditioned	1.0659e-24	0.916834	9.55094e-26	0.0821514	0.00101459	55.1982	OID30662	no_MHC	UKB
rs11657442	17	71542216	SDK2	ENSG00000069188	alzheimers	C	2677	rs113977592	unconditioned	1.19365e-37	0.91529	1.06958e-38	0.082013	0.00269679	85.0186	OID30662	no_MHC	UKB
rs11657442	17	71542216	SDK2	ENSG00000069188	alzheimers	C	2677	rs11655934	unconditioned	0	0.916427	0	0.082115	0.00145765	884.83	OID30662	no_MHC	UKB
rs11657442	17	71542216	SDK2	ENSG00000069188	alzheimers	C	2677	rs11659005	unconditioned	0.00620432	0.899724	0.000556035	0.0806208	0.0128951	5.08251	OID30662	no_MHC	UKB
rs11657442	17	71542216	SDK2	ENSG00000069188	alzheimers	C	2680	rs12945051	unconditioned	3.39887e-53	0.914504	3.04602e-54	0.081953	0.00354267	120.814	OID30662	no_MHC	UKB
rs11657442	17	71542216	SDK2	ENSG00000069188	alzheimers	C	2688	rs1872081	unconditioned	1.54734e-15	0.916798	1.38668e-16	0.0821596	0.00104273	34.1022	OID30662	no_MHC	UKB
rs11657442	17	71542216	SDK2	ENSG00000069188	alzheimers	C	2678	rs2683193	unconditioned	8.02001e-07	0.916535	7.18645e-08	0.0821261	0.0013379	14.0362	OID30662	no_MHC	UKB
rs11657442	17	71542216	SDK2	ENSG00000069188	alzheimers	C	2677	rs28819175	unconditioned	0.000209803	0.915147	1.87997e-05	0.0820001	0.00262387	8.46934	OID30662	no_MHC	UKB
rs11657442	17	71542216	SDK2	ENSG00000069188	alzheimers	C	2677	rs34914067	unconditioned	3.55243e-15	0.916036	3.18317e-16	0.0820799	0.00188388	33.2711	OID30662	no_MHC	UKB
rs11657442	17	71542216	SDK2	ENSG00000069188	alzheimers	C	2677	rs35338489	unconditioned	0.000128113	0.915154	1.148e-05	0.0820027	0.00270372	8.9626	OID30662	no_MHC	UKB
rs11657442	17	71542216	SDK2	ENSG00000069188	alzheimers	C	2681	rs73996609	unconditioned	1.75465e-07	0.915582	1.57243e-08	0.0820475	0.00237048	15.5558	OID30662	no_MHC	UKB
rs11657442	17	71542216	SDK2	ENSG00000069188	alzheimers	C	2677	rs78080692	unconditioned	4.49338e-06	0.915995	4.02633e-07	0.0820765	0.00192344	12.3129	OID30662	no_MHC	UKB
rs11657442	17	71542216	SDK2	ENSG00000069188	alzheimers_noukb	C	4325	unconditioned	unconditioned	0	0.854162	0	0.139702	0.00613541	1953.8	OID30662	no_MHC	UKB
rs11657442	17	71542216	SDK2	ENSG00000069188	alzheimers_noukb	C	2695	rs1104785	unconditioned	1.1076e-24	0.95267	4.88212e-26	0.0419869	0.00534264	55.1598	OID30662	no_MHC	UKB
rs11657442	17	71542216	SDK2	ENSG00000069188	alzheimers_noukb	C	2695	rs113977592	unconditioned	1.22037e-37	0.935856	5.38152e-39	0.0412458	0.022898	84.9965	OID30662	no_MHC	UKB
rs11657442	17	71542216	SDK2	ENSG00000069188	alzheimers_noukb	C	2695	rs11655934	unconditioned	0	0.951243	0	0.041924	0.00683274	884.794	OID30662	no_MHC	UKB
rs11657442	17	71542216	SDK2	ENSG00000069188	alzheimers_noukb	C	2695	rs11659005	unconditioned	0.00640783	0.929557	0.000282591	0.0409716	0.0227809	5.05023	OID30662	no_MHC	UKB
rs11657442	17	71542216	SDK2	ENSG00000069188	alzheimers_noukb	C	2698	rs12945051	unconditioned	3.53975e-53	0.952401	1.5609e-54	0.0419919	0.00560669	120.773	OID30662	no_MHC	UKB
rs11657442	17	71542216	SDK2	ENSG00000069188	alzheimers_noukb	C	2707	rs1872081	unconditioned	1.57213e-15	0.949151	6.94517e-17	0.0419216	0.00892746	34.0863	OID30662	no_MHC	UKB
rs11657442	17	71542216	SDK2	ENSG00000069188	alzheimers_noukb	C	2696	rs2683193	unconditioned	8.04095e-07	0.952416	3.54487e-08	0.0419819	0.00560127	14.0335	OID30662	no_MHC	UKB
rs11657442	17	71542216	SDK2	ENSG00000069188	alzheimers_noukb	C	2695	rs28819175	unconditioned	0.000218136	0.95149	9.61524e-06	0.0419344	0.00634796	8.43039	OID30662	no_MHC	UKB
rs11657442	17	71542216	SDK2	ENSG00000069188	alzheimers_noukb	C	2695	rs34914067	unconditioned	3.68226e-15	0.94949	1.62321e-16	0.0418467	0.00866341	33.2352	OID30662	no_MHC	UKB
rs11657442	17	71542216	SDK2	ENSG00000069188	alzheimers_noukb	C	2695	rs35338489	unconditioned	0.000133117	0.950885	5.86789e-06	0.0419086	0.0070671	8.92428	OID30662	no_MHC	UKB
rs11657442	17	71542216	SDK2	ENSG00000069188	alzheimers_noukb	C	2698	rs73996609	unconditioned	1.85592e-07	0.94889	8.18669e-09	0.0418475	0.00926259	15.4997	OID30662	no_MHC	UKB
rs11657442	17	71542216	SDK2	ENSG00000069188	alzheimers_noukb	C	2695	rs78080692	unconditioned	4.60878e-06	0.939628	2.0324e-07	0.0414171	0.0189504	12.2875	OID30662	no_MHC	UKB
rs11657442	17	71542216	SDK2	ENSG00000069188	anxiety_cc	C	2633	unconditioned	unconditioned	0	0.565757	0	0.422195	0.0120479	1954.21	OID30662	no_MHC	UKB
rs11657442	17	71542216	SDK2	ENSG00000069188	anxiety_cc	C	2348	rs1104785	unconditioned	6.61261e-25	0.56867	4.8002e-25	0.412788	0.0185427	55.6756	OID30662	no_MHC	UKB
rs11657442	17	71542216	SDK2	ENSG00000069188	anxiety_cc	C	2348	rs113977592	unconditioned	7.40072e-38	0.567774	5.37231e-38	0.412137	0.0200885	85.4967	OID30662	no_MHC	UKB
rs11657442	17	71542216	SDK2	ENSG00000069188	anxiety_cc	C	2348	rs11655934	unconditioned	0	0.572352	0	0.41546	0.0121883	885.304	OID30662	no_MHC	UKB
rs11657442	17	71542216	SDK2	ENSG00000069188	anxiety_cc	C	2347	rs11659005	unconditioned	0.0149257	0.552783	0.0108343	0.401235	0.020222	4.20467	OID30662	no_MHC	UKB
rs11657442	17	71542216	SDK2	ENSG00000069188	anxiety_cc	C	2351	rs12945051	unconditioned	2.11901e-53	0.570113	1.53839e-53	0.413883	0.0160042	121.286	OID30662	no_MHC	UKB
rs11657442	17	71542216	SDK2	ENSG00000069188	anxiety_cc	C	2360	rs1872081	unconditioned	9.44991e-16	0.570416	6.8622e-16	0.414201	0.0153832	34.5954	OID30662	no_MHC	UKB
rs11657442	17	71542216	SDK2	ENSG00000069188	anxiety_cc	C	2349	rs2683193	unconditioned	4.84744e-07	0.574026	3.51883e-07	0.416685	0.00928836	14.5396	OID30662	no_MHC	UKB
rs11657442	17	71542216	SDK2	ENSG00000069188	anxiety_cc	C	2348	rs28819175	unconditioned	0.000135525	0.573349	9.83778e-05	0.416183	0.0102342	8.90635	OID30662	no_MHC	UKB
rs11657442	17	71542216	SDK2	ENSG00000069188	anxiety_cc	C	2348	rs34914067	unconditioned	1.43956e-15	0.371146	1.04634e-15	0.269408	0.359446	34.1744	OID30662	no_MHC	UKB
rs11657442	17	71542216	SDK2	ENSG00000069188	anxiety_cc	C	2348	rs35338489	unconditioned	8.02687e-05	0.570266	5.82695e-05	0.413957	0.0156382	9.43013	OID30662	no_MHC	UKB
rs11657442	17	71542216	SDK2	ENSG00000069188	anxiety_cc	C	2352	rs73996609	unconditioned	1.09235e-07	0.569911	7.93079e-08	0.413756	0.016333	16.0298	OID30662	no_MHC	UKB
rs11657442	17	71542216	SDK2	ENSG00000069188	anxiety_cc	C	2348	rs78080692	unconditioned	2.75505e-06	0.561619	2.00001e-06	0.407672	0.0307035	12.8021	OID30662	no_MHC	UKB
rs11657442	17	71542216	SDK2	ENSG00000069188	asd	C	3062	unconditioned	unconditioned	0	0.897843	0	0.0928292	0.00932758	1953.74	OID30662	no_MHC	UKB
rs11657442	17	71542216	SDK2	ENSG00000069188	asd	C	2581	rs1104785	unconditioned	1.06489e-24	0.915713	8.91028e-26	0.0766129	0.00767449	55.1992	OID30662	no_MHC	UKB
rs11657442	17	71542216	SDK2	ENSG00000069188	asd	C	2581	rs113977592	unconditioned	1.18532e-37	0.909541	9.91884e-39	0.0760965	0.014362	85.0256	OID30662	no_MHC	UKB
rs11657442	17	71542216	SDK2	ENSG00000069188	asd	C	2581	rs11655934	unconditioned	0	0.914032	0	0.0764722	0.00949577	884.837	OID30662	no_MHC	UKB
rs11657442	17	71542216	SDK2	ENSG00000069188	asd	C	2581	rs11659005	unconditioned	0.00618017	0.89606	0.000517208	0.0749674	0.0222749	5.08641	OID30662	no_MHC	UKB
rs11657442	17	71542216	SDK2	ENSG00000069188	asd	C	2584	rs12945051	unconditioned	3.38964e-53	0.911955	2.83767e-54	0.0763335	0.011712	120.816	OID30662	no_MHC	UKB
rs11657442	17	71542216	SDK2	ENSG00000069188	asd	C	2592	rs1872081	unconditioned	1.5332e-15	0.908135	1.28639e-16	0.0761791	0.0156859	34.1114	OID30662	no_MHC	UKB
rs11657442	17	71542216	SDK2	ENSG00000069188	asd	C	2582	rs2683193	unconditioned	7.98072e-07	0.911701	6.67895e-08	0.0762868	0.0120116	14.0411	OID30662	no_MHC	UKB
rs11657442	17	71542216	SDK2	ENSG00000069188	asd	C	2581	rs28819175	unconditioned	0.000209134	0.911877	1.74996e-05	0.0762911	0.0116053	8.47254	OID30662	no_MHC	UKB
rs11657442	17	71542216	SDK2	ENSG00000069188	asd	C	2581	rs34914067	unconditioned	3.54012e-15	0.912657	2.96226e-16	0.0763571	0.0109863	33.2746	OID30662	no_MHC	UKB
rs11657442	17	71542216	SDK2	ENSG00000069188	asd	C	2581	rs35338489	unconditioned	0.000127485	0.910327	1.06696e-05	0.0761748	0.0133605	8.96751	OID30662	no_MHC	UKB
rs11657442	17	71542216	SDK2	ENSG00000069188	asd	C	2585	rs73996609	unconditioned	1.74044e-07	0.907989	1.45773e-08	0.0760337	0.0159768	15.564	OID30662	no_MHC	UKB
rs11657442	17	71542216	SDK2	ENSG00000069188	asd	C	2581	rs78080692	unconditioned	4.45993e-06	0.908989	3.73226e-07	0.0760531	0.0149527	12.3204	OID30662	no_MHC	UKB
rs11657442	17	71542216	SDK2	ENSG00000069188	bipolar	C	3251	unconditioned	unconditioned	0	0.893581	0	0.0935386	0.0128802	1953.74	OID30662	no_MHC	UKB
rs11657442	17	71542216	SDK2	ENSG00000069188	bipolar	C	2600	rs1104785	unconditioned	1.08944e-24	0.936987	6.79525e-26	0.0584389	0.00457371	55.1764	OID30662	no_MHC	UKB
rs11657442	17	71542216	SDK2	ENSG00000069188	bipolar	C	2600	rs113977592	unconditioned	1.21473e-37	0.931694	7.57749e-39	0.0581088	0.0101968	85.0011	OID30662	no_MHC	UKB
rs11657442	17	71542216	SDK2	ENSG00000069188	bipolar	C	2600	rs11655934	unconditioned	0	0.928692	0	0.0579215	0.0133862	884.819	OID30662	no_MHC	UKB
rs11657442	17	71542216	SDK2	ENSG00000069188	bipolar	C	2600	rs11659005	unconditioned	0.00597586	0.866098	0.000373363	0.0540391	0.0735133	5.12003	OID30662	no_MHC	UKB
rs11657442	17	71542216	SDK2	ENSG00000069188	bipolar	C	2603	rs12945051	unconditioned	3.48119e-53	0.936629	2.17192e-54	0.0584314	0.00493984	120.79	OID30662	no_MHC	UKB
rs11657442	17	71542216	SDK2	ENSG00000069188	bipolar	C	2612	rs1872081	unconditioned	1.52355e-15	0.919748	9.5537e-17	0.057652	0.0225996	34.1177	OID30662	no_MHC	UKB
rs11657442	17	71542216	SDK2	ENSG00000069188	bipolar	C	2601	rs2683193	unconditioned	7.94318e-07	0.936265	4.955e-08	0.0583994	0.00533506	14.0458	OID30662	no_MHC	UKB
rs11657442	17	71542216	SDK2	ENSG00000069188	bipolar	C	2599	rs28819175	unconditioned	0.00354536	0.918261	0.00022112	0.0572502	0.0207222	5.64212	OID30662	no_MHC	UKB
rs11657442	17	71542216	SDK2	ENSG00000069188	bipolar	C	2600	rs34914067	unconditioned	3.62426e-15	0.934481	2.26069e-16	0.0582826	0.00723609	33.2511	OID30662	no_MHC	UKB
rs11657442	17	71542216	SDK2	ENSG00000069188	bipolar	C	2600	rs35338489	unconditioned	0.000131967	0.935506	8.23149e-06	0.0583465	0.00600743	8.93296	OID30662	no_MHC	UKB
rs11657442	17	71542216	SDK2	ENSG00000069188	bipolar	C	2604	rs73996609	unconditioned	1.20715e-07	0.629849	7.90216e-09	0.0409015	0.329249	15.9298	OID30662	no_MHC	UKB
rs11657442	17	71542216	SDK2	ENSG00000069188	bipolar	C	2600	rs78080692	unconditioned	4.57065e-06	0.931805	2.85122e-07	0.0581169	0.010073	12.2959	OID30662	no_MHC	UKB
rs11657442	17	71542216	SDK2	ENSG00000069188	bipolar_noukb	C	3254	unconditioned	unconditioned	0	0.886432	0	0.10202	0.0115484	1953.75	OID30662	no_MHC	UKB
rs11657442	17	71542216	SDK2	ENSG00000069188	bipolar_noukb	C	2602	rs1104785	unconditioned	1.08099e-24	0.929704	7.64299e-26	0.0657289	0.00456717	55.1842	OID30662	no_MHC	UKB
rs11657442	17	71542216	SDK2	ENSG00000069188	bipolar_noukb	C	2602	rs113977592	unconditioned	1.20434e-37	0.923766	8.51599e-39	0.0653091	0.0109247	85.0097	OID30662	no_MHC	UKB
rs11657442	17	71542216	SDK2	ENSG00000069188	bipolar_noukb	C	2602	rs11655934	unconditioned	0	0.922742	0	0.0652367	0.0120214	884.825	OID30662	no_MHC	UKB
rs11657442	17	71542216	SDK2	ENSG00000069188	bipolar_noukb	C	2602	rs11659005	unconditioned	0.00603708	0.875266	0.00042731	0.0618958	0.0563739	5.10983	OID30662	no_MHC	UKB
rs11657442	17	71542216	SDK2	ENSG00000069188	bipolar_noukb	C	2605	rs12945051	unconditioned	3.45412e-53	0.92934	2.44275e-54	0.065718	0.00494207	120.797	OID30662	no_MHC	UKB
rs11657442	17	71542216	SDK2	ENSG00000069188	bipolar_noukb	C	2614	rs1872081	unconditioned	1.51467e-15	0.914369	1.0756e-16	0.0649106	0.0207209	34.1236	OID30662	no_MHC	UKB
rs11657442	17	71542216	SDK2	ENSG00000069188	bipolar_noukb	C	2603	rs2683193	unconditioned	7.88167e-07	0.928992	5.57316e-08	0.0656841	0.00532273	14.0536	OID30662	no_MHC	UKB
rs11657442	17	71542216	SDK2	ENSG00000069188	bipolar_noukb	C	2601	rs28819175	unconditioned	0.00352495	0.913028	0.000249209	0.0645313	0.0186663	5.64789	OID30662	no_MHC	UKB
rs11657442	17	71542216	SDK2	ENSG00000069188	bipolar_noukb	C	2602	rs34914067	unconditioned	3.5952e-15	0.926977	2.54205e-16	0.0655361	0.00748668	33.2592	OID30662	no_MHC	UKB
rs11657442	17	71542216	SDK2	ENSG00000069188	bipolar_noukb	C	2602	rs35338489	unconditioned	0.000131093	0.928388	9.26892e-06	0.0656359	0.00583578	8.93961	OID30662	no_MHC	UKB
rs11657442	17	71542216	SDK2	ENSG00000069188	bipolar_noukb	C	2606	rs73996609	unconditioned	1.03449e-07	0.539755	7.79531e-09	0.0402528	0.419992	16.0842	OID30662	no_MHC	UKB
rs11657442	17	71542216	SDK2	ENSG00000069188	bipolar_noukb	C	2602	rs78080692	unconditioned	4.53577e-06	0.924682	3.20727e-07	0.0653749	0.00993806	12.3035	OID30662	no_MHC	UKB
rs11657442	17	71542216	SDK2	ENSG00000069188	depression_Als_noukb_included	C	3124	unconditioned	unconditioned	0	0.96314	0	0.0330793	0.00378071	1953.67	OID30662	no_MHC	UKB
rs11657442	17	71542216	SDK2	ENSG00000069188	depression_Als_noukb_included	C	2575	rs1104785	unconditioned	1.13399e-24	0.975263	2.58872e-26	0.0222612	0.00247579	55.1363	OID30662	no_MHC	UKB
rs11657442	17	71542216	SDK2	ENSG00000069188	depression_Als_noukb_included	C	2575	rs113977592	unconditioned	1.26835e-37	0.972924	2.89575e-39	0.0222078	0.00486855	84.9579	OID30662	no_MHC	UKB
rs11657442	17	71542216	SDK2	ENSG00000069188	depression_Als_noukb_included	C	2575	rs11655934	unconditioned	0	0.973946	0	0.0222311	0.00382313	884.772	OID30662	no_MHC	UKB
rs11657442	17	71542216	SDK2	ENSG00000069188	depression_Als_noukb_included	C	2575	rs11659005	unconditioned	0.00662135	0.959927	0.00015122	0.0219117	0.0113887	5.01746	OID30662	no_MHC	UKB
rs11657442	17	71542216	SDK2	ENSG00000069188	depression_Als_noukb_included	C	2578	rs12945051	unconditioned	3.61921e-53	0.973752	8.26709e-55	0.0222387	0.00400885	120.751	OID30662	no_MHC	UKB
rs11657442	17	71542216	SDK2	ENSG00000069188	depression_Als_noukb_included	C	2585	rs1872081	unconditioned	1.64689e-15	0.975432	3.76351e-17	0.0222885	0.00227984	34.0399	OID30662	no_MHC	UKB
rs11657442	17	71542216	SDK2	ENSG00000069188	depression_Als_noukb_included	C	2576	rs2683193	unconditioned	1.12764e-06	0.975514	2.57445e-08	0.0222691	0.00221572	13.6954	OID30662	no_MHC	UKB
rs11657442	17	71542216	SDK2	ENSG00000069188	depression_Als_noukb_included	C	2574	rs28819175	unconditioned	0.00323504	0.83703	7.38425e-05	0.0189652	0.140696	5.73371	OID30662	no_MHC	UKB
rs11657442	17	71542216	SDK2	ENSG00000069188	depression_Als_noukb_included	C	2575	rs34914067	unconditioned	3.77875e-15	0.974283	8.62666e-17	0.0222388	0.00347853	33.2094	OID30662	no_MHC	UKB
rs11657442	17	71542216	SDK2	ENSG00000069188	depression_Als_noukb_included	C	2575	rs35338489	unconditioned	0.000137322	0.973551	3.13509e-06	0.0222223	0.00408675	8.89318	OID30662	no_MHC	UKB
rs11657442	17	71542216	SDK2	ENSG00000069188	depression_Als_noukb_included	C	2579	rs73996609	unconditioned	1.86541e-07	0.973276	4.26246e-09	0.0222349	0.00448855	15.4946	OID30662	no_MHC	UKB
rs11657442	17	71542216	SDK2	ENSG00000069188	depression_Als_noukb_included	C	2575	rs78080692	unconditioned	4.76351e-06	0.971092	1.08769e-07	0.0221669	0.00673614	12.2545	OID30662	no_MHC	UKB
rs11657442	17	71542216	SDK2	ENSG00000069188	depression_Als_ukb_included	C	3233	unconditioned	unconditioned	0	0.967511	0	0.0302114	0.00227766	1953.66	OID30662	no_MHC	UKB
rs11657442	17	71542216	SDK2	ENSG00000069188	depression_Als_ukb_included	C	2589	rs1104785	unconditioned	1.13178e-24	0.973381	2.61022e-26	0.0224448	0.00417375	55.1382	OID30662	no_MHC	UKB
rs11657442	17	71542216	SDK2	ENSG00000069188	depression_Als_ukb_included	C	2589	rs113977592	unconditioned	1.25436e-37	0.962147	2.89442e-39	0.0221858	0.0156674	84.969	OID30662	no_MHC	UKB
rs11657442	17	71542216	SDK2	ENSG00000069188	depression_Als_ukb_included	C	2589	rs11655934	unconditioned	0	0.975217	0	0.0224871	0.0022958	884.77	OID30662	no_MHC	UKB
rs11657442	17	71542216	SDK2	ENSG00000069188	depression_Als_ukb_included	C	2589	rs11659005	unconditioned	0.00665235	0.964432	0.00015343	0.0222372	0.0065254	5.01278	OID30662	no_MHC	UKB
rs11657442	17	71542216	SDK2	ENSG00000069188	depression_Als_ukb_included	C	2592	rs12945051	unconditioned	3.62389e-53	0.975015	8.35987e-55	0.0224899	0.00249531	120.749	OID30662	no_MHC	UKB
rs11657442	17	71542216	SDK2	ENSG00000069188	depression_Als_ukb_included	C	2601	rs1872081	unconditioned	1.6145e-15	0.974624	3.72846e-17	0.0225047	0.00287093	34.0598	OID30662	no_MHC	UKB
rs11657442	17	71542216	SDK2	ENSG00000069188	depression_Als_ukb_included	C	2590	rs2683193	unconditioned	8.20422e-07	0.967	1.89356e-08	0.022308	0.0106913	14.0134	OID30662	no_MHC	UKB
rs11657442	17	71542216	SDK2	ENSG00000069188	depression_Als_ukb_included	C	2588	rs28819175	unconditioned	0.00360243	0.933099	8.30671e-05	0.0214742	0.0417409	5.62615	OID30662	no_MHC	UKB
rs11657442	17	71542216	SDK2	ENSG00000069188	depression_Als_ukb_included	C	2589	rs34914067	unconditioned	3.7813e-15	0.974954	8.72015e-17	0.0224811	0.00256476	33.2087	OID30662	no_MHC	UKB
rs11657442	17	71542216	SDK2	ENSG00000069188	depression_Als_ukb_included	C	2589	rs35338489	unconditioned	0.000137466	0.974594	3.17021e-06	0.0224731	0.00279249	8.89214	OID30662	no_MHC	UKB
rs11657442	17	71542216	SDK2	ENSG00000069188	depression_Als_ukb_included	C	2593	rs73996609	unconditioned	1.85886e-07	0.969875	4.29358e-09	0.0223943	0.00773079	15.4981	OID30662	no_MHC	UKB
rs11657442	17	71542216	SDK2	ENSG00000069188	depression_Als_ukb_included	C	2589	rs78080692	unconditioned	4.76544e-06	0.971497	1.09914e-07	0.0224014	0.00609653	12.2541	OID30662	no_MHC	UKB
rs11657442	17	71542216	SDK2	ENSG00000069188	schizophrenia	C	3279	unconditioned	unconditioned	0	0.727411	0	0.164316	0.108274	1953.95	OID30662	no_MHC	UKB
rs11657442	17	71542216	SDK2	ENSG00000069188	schizophrenia	C	2604	rs1104785	unconditioned	9.08985e-25	0.78177	1.40261e-25	0.120533	0.097697	55.3575	OID30662	no_MHC	UKB
rs11657442	17	71542216	SDK2	ENSG00000069188	schizophrenia	C	2604	rs113977592	unconditioned	1.11985e-37	0.858961	1.72677e-38	0.13244	0.00859992	85.0825	OID30662	no_MHC	UKB
rs11657442	17	71542216	SDK2	ENSG00000069188	schizophrenia	C	2604	rs11655934	unconditioned	0	0.76744	0	0.118328	0.114232	885.01	OID30662	no_MHC	UKB
rs11657442	17	71542216	SDK2	ENSG00000069188	schizophrenia	C	2604	rs11659005	unconditioned	0.00583662	0.846214	0.000900019	0.130471	0.0165786	5.1436	OID30662	no_MHC	UKB
rs11657442	17	71542216	SDK2	ENSG00000069188	schizophrenia	C	2607	rs12945051	unconditioned	3.20653e-53	0.862725	4.94464e-54	0.133033	0.00424239	120.872	OID30662	no_MHC	UKB
rs11657442	17	71542216	SDK2	ENSG00000069188	schizophrenia	C	2616	rs1872081	unconditioned	1.37855e-15	0.832195	2.13575e-16	0.128891	0.0389142	34.2177	OID30662	no_MHC	UKB
rs11657442	17	71542216	SDK2	ENSG00000069188	schizophrenia	C	2605	rs2683193	unconditioned	7.27372e-07	0.857334	1.12171e-07	0.132202	0.0104635	14.1338	OID30662	no_MHC	UKB
rs11657442	17	71542216	SDK2	ENSG00000069188	schizophrenia	C	2603	rs28819175	unconditioned	0.00329087	0.852405	0.000507406	0.131417	0.0123798	5.7166	OID30662	no_MHC	UKB
rs11657442	17	71542216	SDK2	ENSG00000069188	schizophrenia	C	2604	rs34914067	unconditioned	3.32624e-15	0.857626	5.12898e-16	0.132234	0.0101399	33.3369	OID30662	no_MHC	UKB
rs11657442	17	71542216	SDK2	ENSG00000069188	schizophrenia	C	2604	rs35338489	unconditioned	8.44456e-05	0.598701	1.30284e-05	0.0920592	0.309142	9.3794	OID30662	no_MHC	UKB
rs11657442	17	71542216	SDK2	ENSG00000069188	schizophrenia	C	2608	rs73996609	unconditioned	1.64325e-07	0.857382	2.53487e-08	0.132249	0.0103689	15.6214	OID30662	no_MHC	UKB
rs11657442	17	71542216	SDK2	ENSG00000069188	schizophrenia	C	2604	rs78080692	unconditioned	4.19345e-06	0.854894	6.46612e-07	0.131808	0.0132936	12.382	OID30662	no_MHC	UKB
rs8082145	17	71661873	SDK2	ENSG00000069188	adhd	C	2653	unconditioned	unconditioned	0	0.785464	0	0.0944905	0.120045	1953.85	OID30662	no_MHC	UKB
rs8082145	17	71661873	SDK2	ENSG00000069188	adhd	C	2442	rs1104785	unconditioned	1.0384e-24	0.898001	1.13007e-25	0.0977235	0.00427544	55.2244	OID30662	no_MHC	UKB
rs8082145	17	71661873	SDK2	ENSG00000069188	adhd	C	2442	rs113977592	unconditioned	1.14935e-37	0.887048	1.25097e-38	0.0965316	0.0164202	85.0565	OID30662	no_MHC	UKB
rs8082145	17	71661873	SDK2	ENSG00000069188	adhd	C	2442	rs11655934	unconditioned	0	0.792608	0	0.0862543	0.121137	884.937	OID30662	no_MHC	UKB
rs8082145	17	71661873	SDK2	ENSG00000069188	adhd	C	2442	rs11659005	unconditioned	0.00619229	0.88345	0.000673962	0.0961402	0.0135437	5.08445	OID30662	no_MHC	UKB
rs8082145	17	71661873	SDK2	ENSG00000069188	adhd	C	2445	rs12945051	unconditioned	3.3315e-53	0.896162	3.62638e-54	0.0975421	0.00629633	120.834	OID30662	no_MHC	UKB
rs8082145	17	71661873	SDK2	ENSG00000069188	adhd	C	2453	rs1872081	unconditioned	1.48654e-15	0.883727	1.62225e-16	0.0964201	0.019853	34.1423	OID30662	no_MHC	UKB
rs8082145	17	71661873	SDK2	ENSG00000069188	adhd	C	2443	rs2683193	unconditioned	7.83489e-07	0.896126	8.52738e-08	0.0975268	0.00634587	14.0595	OID30662	no_MHC	UKB
rs8082145	17	71661873	SDK2	ENSG00000069188	adhd	C	2441	rs28819175	unconditioned	0.00338076	0.875068	0.000367905	0.0952018	0.0259819	5.68966	OID30662	no_MHC	UKB
rs8082145	17	71661873	SDK2	ENSG00000069188	adhd	C	2441	rs34914067	unconditioned	5.33072e-07	0.883868	5.80107e-08	0.0961655	0.0199664	14.4446	OID30662	no_MHC	UKB
rs8082145	17	71661873	SDK2	ENSG00000069188	adhd	C	2442	rs35338489	unconditioned	0.000117098	0.829532	1.27575e-05	0.0902946	0.0800437	9.0525	OID30662	no_MHC	UKB
rs8082145	17	71661873	SDK2	ENSG00000069188	adhd	C	2446	rs73996609	unconditioned	1.70674e-07	0.888348	1.85868e-08	0.0967282	0.0149232	15.5835	OID30662	no_MHC	UKB
rs8082145	17	71661873	SDK2	ENSG00000069188	adhd	C	2442	rs78080692	unconditioned	4.37689e-06	0.891397	4.76377e-07	0.0970073	0.011591	12.3392	OID30662	no_MHC	UKB
rs8082145	17	71661873	SDK2	ENSG00000069188	alzheimers	C	4275	unconditioned	unconditioned	0	0.864326	0	0.134299	0.00137477	1953.8	OID30662	no_MHC	UKB
rs8082145	17	71661873	SDK2	ENSG00000069188	alzheimers	C	2655	rs1104785	unconditioned	1.06046e-24	0.917553	9.41153e-26	0.0814317	0.00101538	55.2033	OID30662	no_MHC	UKB
rs8082145	17	71661873	SDK2	ENSG00000069188	alzheimers	C	2655	rs113977592	unconditioned	1.18841e-37	0.916007	1.05473e-38	0.0812945	0.0026989	85.023	OID30662	no_MHC	UKB
rs8082145	17	71661873	SDK2	ENSG00000069188	alzheimers	C	2655	rs11655934	unconditioned	0	0.917146	0	0.0813956	0.00145879	884.783	OID30662	no_MHC	UKB
rs8082145	17	71661873	SDK2	ENSG00000069188	alzheimers	C	2655	rs11659005	unconditioned	0.00621265	0.900414	0.000551472	0.0799132	0.0129092	5.08117	OID30662	no_MHC	UKB
rs8082145	17	71661873	SDK2	ENSG00000069188	alzheimers	C	2658	rs12945051	unconditioned	3.40189e-53	0.91522	3.01966e-54	0.0812351	0.00354544	120.813	OID30662	no_MHC	UKB
rs8082145	17	71661873	SDK2	ENSG00000069188	alzheimers	C	2666	rs1872081	unconditioned	1.54248e-15	0.917516	1.36914e-16	0.08144	0.00104354	34.1054	OID30662	no_MHC	UKB
rs8082145	17	71661873	SDK2	ENSG00000069188	alzheimers	C	2656	rs2683193	unconditioned	8.01396e-07	0.917254	7.11254e-08	0.0814067	0.00133896	14.0369	OID30662	no_MHC	UKB
rs8082145	17	71661873	SDK2	ENSG00000069188	alzheimers	C	2655	rs28819175	unconditioned	0.000209976	0.915864	1.86357e-05	0.0812816	0.00262621	8.46852	OID30662	no_MHC	UKB
rs8082145	17	71661873	SDK2	ENSG00000069188	alzheimers	C	2655	rs34914067	unconditioned	3.5491e-15	0.916754	3.14986e-16	0.0813608	0.00188536	33.2721	OID30662	no_MHC	UKB
rs8082145	17	71661873	SDK2	ENSG00000069188	alzheimers	C	2655	rs35338489	unconditioned	0.000128234	0.91587	1.13813e-05	0.0812843	0.00270583	8.96165	OID30662	no_MHC	UKB
rs8082145	17	71661873	SDK2	ENSG00000069188	alzheimers	C	2659	rs73996609	unconditioned	1.7598e-07	0.916299	1.56201e-08	0.0813287	0.00237232	15.5529	OID30662	no_MHC	UKB
rs8082145	17	71661873	SDK2	ENSG00000069188	alzheimers	C	2655	rs78080692	unconditioned	4.50007e-06	0.916713	3.99387e-07	0.0813575	0.00192415	12.3114	OID30662	no_MHC	UKB
rs8082145	17	71661873	SDK2	ENSG00000069188	alzheimers_noukb	C	4413	unconditioned	unconditioned	0	0.848177	0	0.14573	0.00609243	1953.8	OID30662	no_MHC	UKB
rs8082145	17	71661873	SDK2	ENSG00000069188	alzheimers_noukb	C	2675	rs1104785	unconditioned	1.09888e-24	0.950822	5.06797e-26	0.0438461	0.00533228	55.1678	OID30662	no_MHC	UKB
rs8082145	17	71661873	SDK2	ENSG00000069188	alzheimers_noukb	C	2675	rs113977592	unconditioned	1.21192e-37	0.934072	5.59161e-39	0.0430737	0.0228543	85.0034	OID30662	no_MHC	UKB
rs8082145	17	71661873	SDK2	ENSG00000069188	alzheimers_noukb	C	2675	rs11655934	unconditioned	0	0.9494	0	0.0437805	0.0068195	884.748	OID30662	no_MHC	UKB
rs8082145	17	71661873	SDK2	ENSG00000069188	alzheimers_noukb	C	2675	rs11659005	unconditioned	0.00639869	0.927776	0.000295248	0.0427867	0.0227429	5.05166	OID30662	no_MHC	UKB
rs8082145	17	71661873	SDK2	ENSG00000069188	alzheimers_noukb	C	2678	rs12945051	unconditioned	3.5332e-53	0.950554	1.63013e-54	0.0438505	0.00559582	120.775	OID30662	no_MHC	UKB
rs8082145	17	71661873	SDK2	ENSG00000069188	alzheimers_noukb	C	2687	rs1872081	unconditioned	1.56284e-15	0.947316	7.2231e-17	0.043774	0.00891021	34.0923	OID30662	no_MHC	UKB
rs8082145	17	71661873	SDK2	ENSG00000069188	alzheimers_noukb	C	2676	rs2683193	unconditioned	8.0123e-07	0.950568	3.69577e-08	0.0438405	0.00559041	14.0371	OID30662	no_MHC	UKB
rs8082145	17	71661873	SDK2	ENSG00000069188	alzheimers_noukb	C	2675	rs28819175	unconditioned	0.000217705	0.949644	1.00406e-05	0.0437913	0.0063365	8.43237	OID30662	no_MHC	UKB
rs8082145	17	71661873	SDK2	ENSG00000069188	alzheimers_noukb	C	2675	rs34914067	unconditioned	3.66865e-15	0.947653	1.69209e-16	0.0437	0.00864665	33.239	OID30662	no_MHC	UKB
rs8082145	17	71661873	SDK2	ENSG00000069188	alzheimers_noukb	C	2675	rs35338489	unconditioned	0.000132871	0.949043	6.12822e-06	0.0437644	0.00705336	8.92613	OID30662	no_MHC	UKB
rs8082145	17	71661873	SDK2	ENSG00000069188	alzheimers_noukb	C	2678	rs73996609	unconditioned	1.85625e-07	0.947056	8.56702e-09	0.0436996	0.00924469	15.4995	OID30662	no_MHC	UKB
rs8082145	17	71661873	SDK2	ENSG00000069188	alzheimers_noukb	C	2675	rs78080692	unconditioned	4.60307e-06	0.937843	2.12383e-07	0.0432527	0.0188991	12.2888	OID30662	no_MHC	UKB
rs8082145	17	71661873	SDK2	ENSG00000069188	anxiety_cc	C	2598	unconditioned	unconditioned	0	0.56598	0	0.421967	0.0120527	1954.21	OID30662	no_MHC	UKB
rs8082145	17	71661873	SDK2	ENSG00000069188	anxiety_cc	C	2312	rs1104785	unconditioned	6.58121e-25	0.569358	4.76341e-25	0.412077	0.0185651	55.6804	OID30662	no_MHC	UKB
rs8082145	17	71661873	SDK2	ENSG00000069188	anxiety_cc	C	2312	rs113977592	unconditioned	7.37256e-38	0.56846	5.3362e-38	0.411427	0.0201127	85.5005	OID30662	no_MHC	UKB
rs8082145	17	71661873	SDK2	ENSG00000069188	anxiety_cc	C	2312	rs11655934	unconditioned	0	0.573049	0	0.414748	0.0122032	885.255	OID30662	no_MHC	UKB
rs8082145	17	71661873	SDK2	ENSG00000069188	anxiety_cc	C	2311	rs11659005	unconditioned	0.0149705	0.553419	0.010835	0.40052	0.0202559	4.20167	OID30662	no_MHC	UKB
rs8082145	17	71661873	SDK2	ENSG00000069188	anxiety_cc	C	2315	rs12945051	unconditioned	2.12177e-53	0.570804	1.53588e-53	0.413172	0.0160236	121.285	OID30662	no_MHC	UKB
rs8082145	17	71661873	SDK2	ENSG00000069188	anxiety_cc	C	2324	rs1872081	unconditioned	9.42361e-16	0.571108	6.82307e-16	0.41349	0.0154019	34.5981	OID30662	no_MHC	UKB
rs8082145	17	71661873	SDK2	ENSG00000069188	anxiety_cc	C	2313	rs2683193	unconditioned	4.84542e-07	0.574727	3.50707e-07	0.415972	0.00929972	14.5401	OID30662	no_MHC	UKB
rs8082145	17	71661873	SDK2	ENSG00000069188	anxiety_cc	C	2312	rs28819175	unconditioned	0.000135694	0.574048	9.82115e-05	0.415471	0.0102469	8.90511	OID30662	no_MHC	UKB
rs8082145	17	71661873	SDK2	ENSG00000069188	anxiety_cc	C	2312	rs34914067	unconditioned	1.43814e-15	0.371439	1.04226e-15	0.268831	0.359729	34.1754	OID30662	no_MHC	UKB
rs8082145	17	71661873	SDK2	ENSG00000069188	anxiety_cc	C	2312	rs35338489	unconditioned	8.03723e-05	0.570958	5.81738e-05	0.413246	0.0156572	9.42884	OID30662	no_MHC	UKB
rs8082145	17	71661873	SDK2	ENSG00000069188	anxiety_cc	C	2316	rs73996609	unconditioned	1.09598e-07	0.570602	7.93385e-08	0.413045	0.0163528	16.0264	OID30662	no_MHC	UKB
rs8082145	17	71661873	SDK2	ENSG00000069188	anxiety_cc	C	2312	rs78080692	unconditioned	2.76017e-06	0.562295	1.99786e-06	0.406967	0.0307331	12.8002	OID30662	no_MHC	UKB
rs8082145	17	71661873	SDK2	ENSG00000069188	asd	C	3121	unconditioned	unconditioned	0	0.8095	0	0.18209	0.0084098	1953.84	OID30662	no_MHC	UKB
rs8082145	17	71661873	SDK2	ENSG00000069188	asd	C	2612	rs1104785	unconditioned	9.58959e-25	0.829721	1.88773e-25	0.163325	0.0069538	55.3039	OID30662	no_MHC	UKB
rs8082145	17	71661873	SDK2	ENSG00000069188	asd	C	2612	rs113977592	unconditioned	1.06985e-37	0.824651	2.10609e-38	0.162327	0.0130216	85.1281	OID30662	no_MHC	UKB
rs8082145	17	71661873	SDK2	ENSG00000069188	asd	C	2612	rs11655934	unconditioned	0	0.828341	0	0.163053	0.00860554	884.885	OID30662	no_MHC	UKB
rs8082145	17	71661873	SDK2	ENSG00000069188	asd	C	2612	rs11659005	unconditioned	0.00560974	0.813013	0.00110437	0.160035	0.0202377	5.18325	OID30662	no_MHC	UKB
rs8082145	17	71661873	SDK2	ENSG00000069188	asd	C	2615	rs12945051	unconditioned	3.07263e-53	0.826635	6.04984e-54	0.162749	0.0106162	120.914	OID30662	no_MHC	UKB
rs8082145	17	71661873	SDK2	ENSG00000069188	asd	C	2623	rs1872081	unconditioned	1.38444e-15	0.823495	2.72846e-16	0.162281	0.014224	34.2135	OID30662	no_MHC	UKB
rs8082145	17	71661873	SDK2	ENSG00000069188	asd	C	2613	rs2683193	unconditioned	7.22056e-07	0.826426	1.42149e-07	0.162685	0.0108878	14.1412	OID30662	no_MHC	UKB
rs8082145	17	71661873	SDK2	ENSG00000069188	asd	C	2612	rs28819175	unconditioned	0.000189504	0.826552	3.73048e-05	0.1627	0.0105209	8.5711	OID30662	no_MHC	UKB
rs8082145	17	71661873	SDK2	ENSG00000069188	asd	C	2612	rs34914067	unconditioned	3.20249e-15	0.827211	6.30427e-16	0.162831	0.00995777	33.3748	OID30662	no_MHC	UKB
rs8082145	17	71661873	SDK2	ENSG00000069188	asd	C	2612	rs35338489	unconditioned	0.000115554	0.825286	2.27492e-05	0.162463	0.0121128	9.06578	OID30662	no_MHC	UKB
rs8082145	17	71661873	SDK2	ENSG00000069188	asd	C	2616	rs73996609	unconditioned	1.58136e-07	0.823375	3.11424e-08	0.162137	0.014488	15.6598	OID30662	no_MHC	UKB
rs8082145	17	71661873	SDK2	ENSG00000069188	asd	C	2612	rs78080692	unconditioned	4.04599e-06	0.824204	7.96504e-07	0.162241	0.0135502	12.4178	OID30662	no_MHC	UKB
rs8082145	17	71661873	SDK2	ENSG00000069188	bipolar	C	3237	unconditioned	unconditioned	0	0.895579	0	0.091512	0.0129089	1953.74	OID30662	no_MHC	UKB
rs8082145	17	71661873	SDK2	ENSG00000069188	bipolar	C	2572	rs1104785	unconditioned	1.08356e-24	0.937503	6.69497e-26	0.0579206	0.00457623	55.1818	OID30662	no_MHC	UKB
rs8082145	17	71661873	SDK2	ENSG00000069188	bipolar	C	2572	rs113977592	unconditioned	1.20928e-37	0.932204	7.47249e-39	0.0575932	0.0102024	85.0056	OID30662	no_MHC	UKB
rs8082145	17	71661873	SDK2	ENSG00000069188	bipolar	C	2572	rs11655934	unconditioned	0	0.929199	0	0.0574075	0.0133935	884.77	OID30662	no_MHC	UKB
rs8082145	17	71661873	SDK2	ENSG00000069188	bipolar	C	2572	rs11659005	unconditioned	0.00598122	0.866523	0.000370186	0.0535568	0.0735686	5.11913	OID30662	no_MHC	UKB
rs8082145	17	71661873	SDK2	ENSG00000069188	bipolar	C	2575	rs12945051	unconditioned	3.48343e-53	0.937144	2.15286e-54	0.0579132	0.00494255	120.789	OID30662	no_MHC	UKB
rs8082145	17	71661873	SDK2	ENSG00000069188	bipolar	C	2584	rs1872081	unconditioned	1.5183e-15	0.920245	9.43165e-17	0.0571428	0.0226118	34.1212	OID30662	no_MHC	UKB
rs8082145	17	71661873	SDK2	ENSG00000069188	bipolar	C	2573	rs2683193	unconditioned	7.93463e-07	0.93678	4.90308e-08	0.0578815	0.00533795	14.0469	OID30662	no_MHC	UKB
rs8082145	17	71661873	SDK2	ENSG00000069188	bipolar	C	2571	rs28819175	unconditioned	0.00354228	0.918763	0.000218849	0.0567421	0.0207339	5.64298	OID30662	no_MHC	UKB
rs8082145	17	71661873	SDK2	ENSG00000069188	bipolar	C	2572	rs34914067	unconditioned	3.61985e-15	0.934994	2.23669e-16	0.0577656	0.00724006	33.2523	OID30662	no_MHC	UKB
rs8082145	17	71661873	SDK2	ENSG00000069188	bipolar	C	2572	rs35338489	unconditioned	0.000132051	0.93602	8.1592e-06	0.057829	0.00601069	8.93232	OID30662	no_MHC	UKB
rs8082145	17	71661873	SDK2	ENSG00000069188	bipolar	C	2576	rs73996609	unconditioned	1.21014e-07	0.63008	7.85071e-09	0.0405465	0.329374	15.9274	OID30662	no_MHC	UKB
rs8082145	17	71661873	SDK2	ENSG00000069188	bipolar	C	2572	rs78080692	unconditioned	4.5762e-06	0.932319	2.82781e-07	0.0576014	0.0100751	12.2946	OID30662	no_MHC	UKB
rs8082145	17	71661873	SDK2	ENSG00000069188	bipolar_noukb	C	3235	unconditioned	unconditioned	0	0.88817	0	0.100259	0.011571	1953.75	OID30662	no_MHC	UKB
rs8082145	17	71661873	SDK2	ENSG00000069188	bipolar_noukb	C	2571	rs1104785	unconditioned	1.07516e-24	0.930207	7.53923e-26	0.0652235	0.00456964	55.1896	OID30662	no_MHC	UKB
rs8082145	17	71661873	SDK2	ENSG00000069188	bipolar_noukb	C	2571	rs113977592	unconditioned	1.19891e-37	0.924263	8.40781e-39	0.0648067	0.0109306	85.0142	OID30662	no_MHC	UKB
rs8082145	17	71661873	SDK2	ENSG00000069188	bipolar_noukb	C	2571	rs11655934	unconditioned	0	0.923237	0	0.0647348	0.0120279	884.777	OID30662	no_MHC	UKB
rs8082145	17	71661873	SDK2	ENSG00000069188	bipolar_noukb	C	2571	rs11659005	unconditioned	0.00604256	0.8757	0.000424184	0.0614173	0.0564157	5.10893	OID30662	no_MHC	UKB
rs8082145	17	71661873	SDK2	ENSG00000069188	bipolar_noukb	C	2574	rs12945051	unconditioned	3.45631e-53	0.929842	2.4242e-54	0.0652128	0.00494474	120.797	OID30662	no_MHC	UKB
rs8082145	17	71661873	SDK2	ENSG00000069188	bipolar_noukb	C	2583	rs1872081	unconditioned	1.50945e-15	0.914855	1.06312e-16	0.0644131	0.0207319	34.127	OID30662	no_MHC	UKB
rs8082145	17	71661873	SDK2	ENSG00000069188	bipolar_noukb	C	2572	rs2683193	unconditioned	7.87319e-07	0.929494	5.52138e-08	0.0651791	0.00532555	14.0546	OID30662	no_MHC	UKB
rs8082145	17	71661873	SDK2	ENSG00000069188	bipolar_noukb	C	2570	rs28819175	unconditioned	0.00352189	0.91352	0.000246945	0.0640348	0.0186762	5.64876	OID30662	no_MHC	UKB
rs8082145	17	71661873	SDK2	ENSG00000069188	bipolar_noukb	C	2571	rs34914067	unconditioned	3.59082e-15	0.927477	2.51808e-16	0.0650321	0.00749072	33.2604	OID30662	no_MHC	UKB
rs8082145	17	71661873	SDK2	ENSG00000069188	bipolar_noukb	C	2571	rs35338489	unconditioned	0.000131176	0.92889	9.19855e-06	0.0651312	0.00583888	8.93897	OID30662	no_MHC	UKB
rs8082145	17	71661873	SDK2	ENSG00000069188	bipolar_noukb	C	2575	rs73996609	unconditioned	1.037e-07	0.539921	7.75394e-09	0.0399512	0.420128	16.0818	OID30662	no_MHC	UKB
rs8082145	17	71661873	SDK2	ENSG00000069188	bipolar_noukb	C	2571	rs78080692	unconditioned	4.54126e-06	0.925183	3.18475e-07	0.0648723	0.00994024	12.3023	OID30662	no_MHC	UKB
rs8082145	17	71661873	SDK2	ENSG00000069188	depression_Als_noukb_included	C	3105	unconditioned	unconditioned	0	0.959734	0	0.0364982	0.00376734	1953.67	OID30662	no_MHC	UKB
rs8082145	17	71661873	SDK2	ENSG00000069188	depression_Als_noukb_included	C	2549	rs1104785	unconditioned	1.12686e-24	0.974924	2.61263e-26	0.0226011	0.00247492	55.1426	OID30662	no_MHC	UKB
rs8082145	17	71661873	SDK2	ENSG00000069188	depression_Als_noukb_included	C	2549	rs113977592	unconditioned	1.26153e-37	0.972586	2.92516e-39	0.0225469	0.00486686	84.9633	OID30662	no_MHC	UKB
rs8082145	17	71661873	SDK2	ENSG00000069188	depression_Als_noukb_included	C	2549	rs11655934	unconditioned	0	0.973608	0	0.0225706	0.0038218	884.724	OID30662	no_MHC	UKB
rs8082145	17	71661873	SDK2	ENSG00000069188	depression_Als_noukb_included	C	2549	rs11659005	unconditioned	0.00662172	0.959592	0.00015359	0.0222463	0.0113861	5.0174	OID30662	no_MHC	UKB
rs8082145	17	71661873	SDK2	ENSG00000069188	depression_Als_noukb_included	C	2552	rs12945051	unconditioned	3.61829e-53	0.973414	8.39401e-55	0.0225781	0.00400746	120.751	OID30662	no_MHC	UKB
rs8082145	17	71661873	SDK2	ENSG00000069188	depression_Als_noukb_included	C	2559	rs1872081	unconditioned	1.63976e-15	0.975092	3.80569e-17	0.0226285	0.00227905	34.0442	OID30662	no_MHC	UKB
rs8082145	17	71661873	SDK2	ENSG00000069188	depression_Als_noukb_included	C	2550	rs2683193	unconditioned	1.12554e-06	0.975175	2.60977e-08	0.0226091	0.00221494	13.6972	OID30662	no_MHC	UKB
rs8082145	17	71661873	SDK2	ENSG00000069188	depression_Als_noukb_included	C	2548	rs28819175	unconditioned	0.00322913	0.836682	7.4859e-05	0.0192556	0.140759	5.73554	OID30662	no_MHC	UKB
rs8082145	17	71661873	SDK2	ENSG00000069188	depression_Als_noukb_included	C	2549	rs34914067	unconditioned	3.77078e-15	0.973944	8.74294e-17	0.0225784	0.00347732	33.2115	OID30662	no_MHC	UKB
rs8082145	17	71661873	SDK2	ENSG00000069188	depression_Als_noukb_included	C	2549	rs35338489	unconditioned	0.000137286	0.973213	3.18323e-06	0.0225616	0.00408529	8.89344	OID30662	no_MHC	UKB
rs8082145	17	71661873	SDK2	ENSG00000069188	depression_Als_noukb_included	C	2553	rs73996609	unconditioned	1.8687e-07	0.972939	4.33663e-09	0.0225741	0.004487	15.4929	OID30662	no_MHC	UKB
rs8082145	17	71661873	SDK2	ENSG00000069188	depression_Als_noukb_included	C	2549	rs78080692	unconditioned	4.76504e-06	0.970759	1.10503e-07	0.0225055	0.00673114	12.2542	OID30662	no_MHC	UKB
rs8082145	17	71661873	SDK2	ENSG00000069188	depression_Als_ukb_included	C	3256	unconditioned	unconditioned	0	0.966981	0	0.0307429	0.00227641	1953.65	OID30662	no_MHC	UKB
rs8082145	17	71661873	SDK2	ENSG00000069188	depression_Als_ukb_included	C	2577	rs1104785	unconditioned	1.12534e-24	0.973628	2.56603e-26	0.0221968	0.00417481	55.144	OID30662	no_MHC	UKB
rs8082145	17	71661873	SDK2	ENSG00000069188	depression_Als_ukb_included	C	2577	rs113977592	unconditioned	1.24838e-37	0.962388	2.84808e-39	0.0219405	0.0156714	84.9738	OID30662	no_MHC	UKB
rs8082145	17	71661873	SDK2	ENSG00000069188	depression_Als_ukb_included	C	2577	rs11655934	unconditioned	0	0.975465	0	0.0222386	0.00229638	884.722	OID30662	no_MHC	UKB
rs8082145	17	71661873	SDK2	ENSG00000069188	depression_Als_ukb_included	C	2577	rs11659005	unconditioned	0.00665666	0.964672	0.000151795	0.0219913	0.00652808	5.01214	OID30662	no_MHC	UKB
rs8082145	17	71661873	SDK2	ENSG00000069188	depression_Als_ukb_included	C	2580	rs12945051	unconditioned	3.62513e-53	0.975263	8.26826e-55	0.0222415	0.00249594	120.749	OID30662	no_MHC	UKB
rs8082145	17	71661873	SDK2	ENSG00000069188	depression_Als_ukb_included	C	2589	rs1872081	unconditioned	1.60846e-15	0.974872	3.67261e-17	0.0222564	0.00287166	34.0635	OID30662	no_MHC	UKB
rs8082145	17	71661873	SDK2	ENSG00000069188	depression_Als_ukb_included	C	2578	rs2683193	unconditioned	8.19287e-07	0.967243	1.86959e-08	0.0220615	0.0106946	14.0148	OID30662	no_MHC	UKB
rs8082145	17	71661873	SDK2	ENSG00000069188	depression_Als_ukb_included	C	2576	rs28819175	unconditioned	0.00359809	0.933301	8.20293e-05	0.0212356	0.041783	5.62735	OID30662	no_MHC	UKB
rs8082145	17	71661873	SDK2	ENSG00000069188	depression_Als_ukb_included	C	2577	rs34914067	unconditioned	3.77558e-15	0.975202	8.60854e-17	0.0222326	0.00256541	33.2102	OID30662	no_MHC	UKB
rs8082145	17	71661873	SDK2	ENSG00000069188	depression_Als_ukb_included	C	2577	rs35338489	unconditioned	0.000137512	0.974841	3.13542e-06	0.0222247	0.00279316	8.8918	OID30662	no_MHC	UKB
rs8082145	17	71661873	SDK2	ENSG00000069188	depression_Als_ukb_included	C	2581	rs73996609	unconditioned	1.86326e-07	0.97012	4.25517e-09	0.0221471	0.00773274	15.4958	OID30662	no_MHC	UKB
rs8082145	17	71661873	SDK2	ENSG00000069188	depression_Als_ukb_included	C	2577	rs78080692	unconditioned	4.76978e-06	0.971743	1.08771e-07	0.0221538	0.00609847	12.2532	OID30662	no_MHC	UKB
rs8082145	17	71661873	SDK2	ENSG00000069188	schizophrenia	C	3290	unconditioned	unconditioned	0	0.734218	0	0.156496	0.109287	1953.94	OID30662	no_MHC	UKB
rs8082145	17	71661873	SDK2	ENSG00000069188	schizophrenia	C	2585	rs1104785	unconditioned	9.14125e-25	0.790891	1.27568e-25	0.110272	0.0988371	55.3518	OID30662	no_MHC	UKB
rs8082145	17	71661873	SDK2	ENSG00000069188	schizophrenia	C	2585	rs113977592	unconditioned	1.12852e-37	0.869985	1.57365e-38	0.121305	0.00871029	85.0747	OID30662	no_MHC	UKB
rs8082145	17	71661873	SDK2	ENSG00000069188	schizophrenia	C	2585	rs11655934	unconditioned	0	0.776228	0	0.108232	0.11554	884.951	OID30662	no_MHC	UKB
rs8082145	17	71661873	SDK2	ENSG00000069188	schizophrenia	C	2585	rs11659005	unconditioned	0.00591329	0.856984	0.000824607	0.119489	0.0167888	5.13055	OID30662	no_MHC	UKB
rs8082145	17	71661873	SDK2	ENSG00000069188	schizophrenia	C	2588	rs12945051	unconditioned	3.24816e-53	0.873846	4.52966e-54	0.121856	0.00429708	120.859	OID30662	no_MHC	UKB
rs8082145	17	71661873	SDK2	ENSG00000069188	schizophrenia	C	2597	rs1872081	unconditioned	1.39012e-15	0.842538	1.94861e-16	0.118064	0.0393978	34.2094	OID30662	no_MHC	UKB
rs8082145	17	71661873	SDK2	ENSG00000069188	schizophrenia	C	2586	rs2683193	unconditioned	7.35491e-07	0.868316	1.02573e-07	0.121086	0.0105971	14.1227	OID30662	no_MHC	UKB
rs8082145	17	71661873	SDK2	ENSG00000069188	schizophrenia	C	2584	rs28819175	unconditioned	0.00332824	0.863306	0.000464068	0.120361	0.0125408	5.70531	OID30662	no_MHC	UKB
rs8082145	17	71661873	SDK2	ENSG00000069188	schizophrenia	C	2585	rs34914067	unconditioned	3.36292e-15	0.868616	4.68943e-16	0.121114	0.0102698	33.326	OID30662	no_MHC	UKB
rs8082145	17	71661873	SDK2	ENSG00000069188	schizophrenia	C	2585	rs35338489	unconditioned	8.52061e-05	0.604041	1.18887e-05	0.0839694	0.311892	9.37044	OID30662	no_MHC	UKB
rs8082145	17	71661873	SDK2	ENSG00000069188	schizophrenia	C	2589	rs73996609	unconditioned	1.66782e-07	0.868365	2.32673e-08	0.121133	0.0105018	15.6066	OID30662	no_MHC	UKB
rs8082145	17	71661873	SDK2	ENSG00000069188	schizophrenia	C	2585	rs78080692	unconditioned	4.24976e-06	0.865801	5.92602e-07	0.120717	0.0134768	12.3686	OID30662	no_MHC	UKB
rs9907066	17	71405551	SDK2	ENSG00000069188	adhd	C	2665	unconditioned	unconditioned	0	0.812797	0	0.0629805	0.124223	1953.83	OID30662	no_MHC	UKB
rs9907066	17	71405551	SDK2	ENSG00000069188	adhd	C	2497	rs1104785	unconditioned	1.06605e-24	0.933199	7.12399e-26	0.0623579	0.00444302	55.1981	OID30662	no_MHC	UKB
rs9907066	17	71405551	SDK2	ENSG00000069188	adhd	C	2497	rs113977592	unconditioned	1.18251e-37	0.921376	7.9039e-39	0.0615679	0.0170556	85.028	OID30662	no_MHC	UKB
rs9907066	17	71405551	SDK2	ENSG00000069188	adhd	C	2497	rs11655934	unconditioned	0	0.819904	0	0.0547873	0.125309	884.804	OID30662	no_MHC	UKB
rs9907066	17	71405551	SDK2	ENSG00000069188	adhd	C	2497	rs11659005	unconditioned	0.00643411	0.917748	0.000430038	0.0613257	0.0140618	5.04614	OID30662	no_MHC	UKB
rs9907066	17	71405551	SDK2	ENSG00000069188	adhd	C	2500	rs12945051	unconditioned	3.46223e-53	0.931213	2.31449e-54	0.0622447	0.0065426	120.795	OID30662	no_MHC	UKB
rs9907066	17	71405551	SDK2	ENSG00000069188	adhd	C	2508	rs1872081	unconditioned	1.53115e-15	0.917794	1.02782e-16	0.0615881	0.0206183	34.1128	OID30662	no_MHC	UKB
rs9907066	17	71405551	SDK2	ENSG00000069188	adhd	C	2498	rs2683193	unconditioned	8.11253e-07	0.931175	5.42216e-08	0.0622302	0.00659423	14.0247	OID30662	no_MHC	UKB
rs9907066	17	71405551	SDK2	ENSG00000069188	adhd	C	2496	rs28819175	unconditioned	0.00349847	0.908595	0.000233773	0.0606868	0.0269864	5.65543	OID30662	no_MHC	UKB
rs9907066	17	71405551	SDK2	ENSG00000069188	adhd	C	2496	rs34914067	unconditioned	5.5172e-07	0.917945	3.68668e-08	0.0613179	0.0207362	14.4102	OID30662	no_MHC	UKB
rs9907066	17	71405551	SDK2	ENSG00000069188	adhd	C	2497	rs35338489	unconditioned	0.000121313	0.859477	8.12127e-06	0.0574546	0.0829393	9.01714	OID30662	no_MHC	UKB
rs9907066	17	71405551	SDK2	ENSG00000069188	adhd	C	2501	rs73996609	unconditioned	1.78013e-07	0.922779	1.19091e-08	0.0617189	0.0155015	15.5414	OID30662	no_MHC	UKB
rs9907066	17	71405551	SDK2	ENSG00000069188	adhd	C	2497	rs78080692	unconditioned	4.55242e-06	0.926084	3.04272e-07	0.0618851	0.0120258	12.2999	OID30662	no_MHC	UKB
rs9907066	17	71405551	SDK2	ENSG00000069188	alzheimers	C	4259	unconditioned	unconditioned	0	0.867474	0	0.131146	0.00137978	1953.82	OID30662	no_MHC	UKB
rs9907066	17	71405551	SDK2	ENSG00000069188	alzheimers	C	2864	rs1104785	unconditioned	1.04619e-24	0.916751	9.38464e-26	0.0822343	0.00101449	55.2169	OID30662	no_MHC	UKB
rs9907066	17	71405551	SDK2	ENSG00000069188	alzheimers	C	2864	rs113977592	unconditioned	1.1776e-37	0.915208	1.05636e-38	0.0820958	0.00269655	85.0322	OID30662	no_MHC	UKB
rs9907066	17	71405551	SDK2	ENSG00000069188	alzheimers	C	2864	rs11655934	unconditioned	0	0.916345	0	0.0821978	0.00145751	884.676	OID30662	no_MHC	UKB
rs9907066	17	71405551	SDK2	ENSG00000069188	alzheimers	C	2864	rs11659005	unconditioned	0.00629953	0.899424	0.000565188	0.0806824	0.0130292	5.06728	OID30662	no_MHC	UKB
rs9907066	17	71405551	SDK2	ENSG00000069188	alzheimers	C	2867	rs12945051	unconditioned	3.3989e-53	0.914422	3.0494e-54	0.0820358	0.00354235	120.814	OID30662	no_MHC	UKB
rs9907066	17	71405551	SDK2	ENSG00000069188	alzheimers	C	2875	rs1872081	unconditioned	1.52759e-15	0.916715	1.37048e-16	0.0822425	0.00104263	34.1151	OID30662	no_MHC	UKB
rs9907066	17	71405551	SDK2	ENSG00000069188	alzheimers	C	2865	rs2683193	unconditioned	7.97324e-07	0.916452	7.15239e-08	0.082209	0.00133783	14.042	OID30662	no_MHC	UKB
rs9907066	17	71405551	SDK2	ENSG00000069188	alzheimers	C	2864	rs28819175	unconditioned	0.000209581	0.915065	1.88004e-05	0.0820828	0.00262429	8.4704	OID30662	no_MHC	UKB
rs9907066	17	71405551	SDK2	ENSG00000069188	alzheimers	C	2864	rs34914067	unconditioned	3.5314e-15	0.915954	3.16781e-16	0.0821627	0.00188371	33.2771	OID30662	no_MHC	UKB
rs9907066	17	71405551	SDK2	ENSG00000069188	alzheimers	C	2864	rs35338489	unconditioned	0.000128037	0.915072	1.14858e-05	0.0820855	0.00270338	8.96319	OID30662	no_MHC	UKB
rs9907066	17	71405551	SDK2	ENSG00000069188	alzheimers	C	2868	rs73996609	unconditioned	1.76482e-07	0.915499	1.58328e-08	0.0821303	0.00237023	15.55	OID30662	no_MHC	UKB
rs9907066	17	71405551	SDK2	ENSG00000069188	alzheimers	C	2864	rs78080692	unconditioned	4.49964e-06	0.915915	4.03637e-07	0.0821595	0.00192072	12.3115	OID30662	no_MHC	UKB
rs9907066	17	71405551	SDK2	ENSG00000069188	alzheimers_noukb	C	4371	unconditioned	unconditioned	0	0.852379	0	0.141498	0.0061226	1953.82	OID30662	no_MHC	UKB
rs9907066	17	71405551	SDK2	ENSG00000069188	alzheimers_noukb	C	2881	rs1104785	unconditioned	1.07624e-24	0.943059	5.89531e-26	0.0516525	0.00528874	55.1886	OID30662	no_MHC	UKB
rs9907066	17	71405551	SDK2	ENSG00000069188	alzheimers_noukb	C	2881	rs113977592	unconditioned	1.19215e-37	0.926579	6.53247e-39	0.0507499	0.022671	85.0199	OID30662	no_MHC	UKB
rs9907066	17	71405551	SDK2	ENSG00000069188	alzheimers_noukb	C	2881	rs11655934	unconditioned	0	0.94166	0	0.0515759	0.00676391	884.65	OID30662	no_MHC	UKB
rs9907066	17	71405551	SDK2	ENSG00000069188	alzheimers_noukb	C	2881	rs11659005	unconditioned	0.00644277	0.920171	0.00035306	0.0504021	0.0226315	5.0448	OID30662	no_MHC	UKB
rs9907066	17	71405551	SDK2	ENSG00000069188	alzheimers_noukb	C	2884	rs12945051	unconditioned	3.50439e-53	0.942795	1.92022e-54	0.0516547	0.00555014	120.783	OID30662	no_MHC	UKB
rs9907066	17	71405551	SDK2	ENSG00000069188	alzheimers_noukb	C	2893	rs1872081	unconditioned	1.5366e-15	0.93961	8.43212e-17	0.0515525	0.00883774	34.1092	OID30662	no_MHC	UKB
rs9907066	17	71405551	SDK2	ENSG00000069188	alzheimers_noukb	C	2882	rs2683193	unconditioned	7.9138e-07	0.942809	4.33547e-08	0.051645	0.00554477	14.0495	OID30662	no_MHC	UKB
rs9907066	17	71405551	SDK2	ENSG00000069188	alzheimers_noukb	C	2881	rs28819175	unconditioned	0.000215727	0.941899	1.1817e-05	0.0515885	0.00628526	8.4415	OID30662	no_MHC	UKB
rs9907066	17	71405551	SDK2	ENSG00000069188	alzheimers_noukb	C	2881	rs34914067	unconditioned	3.62397e-15	0.939942	1.98522e-16	0.0514818	0.00857629	33.2512	OID30662	no_MHC	UKB
rs9907066	17	71405551	SDK2	ENSG00000069188	alzheimers_noukb	C	2881	rs35338489	unconditioned	0.00013171	0.941309	7.21495e-06	0.051557	0.00699464	8.93491	OID30662	no_MHC	UKB
rs9907066	17	71405551	SDK2	ENSG00000069188	alzheimers_noukb	C	2884	rs73996609	unconditioned	1.84809e-07	0.939354	1.01293e-08	0.0514765	0.0091695	15.5039	OID30662	no_MHC	UKB
rs9907066	17	71405551	SDK2	ENSG00000069188	alzheimers_noukb	C	2881	rs78080692	unconditioned	4.56987e-06	0.93032	2.50414e-07	0.0509599	0.018715	12.296	OID30662	no_MHC	UKB
rs9907066	17	71405551	SDK2	ENSG00000069188	anxiety_cc	C	2704	unconditioned	unconditioned	0	0.563129	0	0.424879	0.0119919	1954.23	OID30662	no_MHC	UKB
rs9907066	17	71405551	SDK2	ENSG00000069188	anxiety_cc	C	2496	rs1104785	unconditioned	6.44231e-25	0.564418	4.76191e-25	0.417178	0.0184039	55.7017	OID30662	no_MHC	UKB
rs9907066	17	71405551	SDK2	ENSG00000069188	anxiety_cc	C	2496	rs113977592	unconditioned	7.24759e-38	0.563536	5.35716e-38	0.416526	0.0199385	85.5176	OID30662	no_MHC	UKB
rs9907066	17	71405551	SDK2	ENSG00000069188	anxiety_cc	C	2496	rs11655934	unconditioned	0	0.568045	0	0.419858	0.0120966	885.158	OID30662	no_MHC	UKB
rs9907066	17	71405551	SDK2	ENSG00000069188	anxiety_cc	C	2495	rs11659005	unconditioned	0.0157336	0.547612	0.0116292	0.404736	0.0202892	4.15195	OID30662	no_MHC	UKB
rs9907066	17	71405551	SDK2	ENSG00000069188	anxiety_cc	C	2499	rs12945051	unconditioned	2.10333e-53	0.565839	1.55487e-53	0.418277	0.0158841	121.293	OID30662	no_MHC	UKB
rs9907066	17	71405551	SDK2	ENSG00000069188	anxiety_cc	C	2508	rs1872081	unconditioned	9.26007e-16	0.566138	6.84701e-16	0.418594	0.0152679	34.6157	OID30662	no_MHC	UKB
rs9907066	17	71405551	SDK2	ENSG00000069188	anxiety_cc	C	2497	rs2683193	unconditioned	4.78298e-07	0.569694	3.5354e-07	0.421087	0.00921829	14.553	OID30662	no_MHC	UKB
rs9907066	17	71405551	SDK2	ENSG00000069188	anxiety_cc	C	2496	rs28819175	unconditioned	0.000134396	0.569026	9.93385e-05	0.420583	0.0101573	8.91472	OID30662	no_MHC	UKB
rs9907066	17	71405551	SDK2	ENSG00000069188	anxiety_cc	C	2496	rs34914067	unconditioned	1.42415e-15	0.36933	1.05401e-15	0.272983	0.357687	34.1852	OID30662	no_MHC	UKB
rs9907066	17	71405551	SDK2	ENSG00000069188	anxiety_cc	C	2496	rs35338489	unconditioned	7.96255e-05	0.56599	5.88573e-05	0.418351	0.0155209	9.43818	OID30662	no_MHC	UKB
rs9907066	17	71405551	SDK2	ENSG00000069188	anxiety_cc	C	2500	rs73996609	unconditioned	1.09053e-07	0.56564	8.06208e-08	0.418149	0.0162105	16.0314	OID30662	no_MHC	UKB
rs9907066	17	71405551	SDK2	ENSG00000069188	anxiety_cc	C	2496	rs78080692	unconditioned	2.73879e-06	0.557485	2.02448e-06	0.412056	0.0304546	12.808	OID30662	no_MHC	UKB
rs9907066	17	71405551	SDK2	ENSG00000069188	asd	C	3141	unconditioned	unconditioned	0	0.89955	0	0.0911044	0.00934532	1953.75	OID30662	no_MHC	UKB
rs9907066	17	71405551	SDK2	ENSG00000069188	asd	C	2718	rs1104785	unconditioned	1.04375e-24	0.914312	8.90806e-26	0.0780256	0.00766274	55.2192	OID30662	no_MHC	UKB
rs9907066	17	71405551	SDK2	ENSG00000069188	asd	C	2718	rs113977592	unconditioned	1.16755e-37	0.908159	9.9655e-39	0.0775006	0.0143402	85.0407	OID30662	no_MHC	UKB
rs9907066	17	71405551	SDK2	ENSG00000069188	asd	C	2718	rs11655934	unconditioned	0	0.912636	0	0.0778826	0.00948126	884.686	OID30662	no_MHC	UKB
rs9907066	17	71405551	SDK2	ENSG00000069188	asd	C	2718	rs11659005	unconditioned	0.00626649	0.894512	0.000534917	0.0763346	0.0223522	5.07254	OID30662	no_MHC	UKB
rs9907066	17	71405551	SDK2	ENSG00000069188	asd	C	2721	rs12945051	unconditioned	3.38486e-53	0.910565	2.89031e-54	0.0777409	0.0116941	120.818	OID30662	no_MHC	UKB
rs9907066	17	71405551	SDK2	ENSG00000069188	asd	C	2729	rs1872081	unconditioned	1.51157e-15	0.906757	1.29353e-16	0.0775808	0.0156621	34.1256	OID30662	no_MHC	UKB
rs9907066	17	71405551	SDK2	ENSG00000069188	asd	C	2719	rs2683193	unconditioned	7.9234e-07	0.910313	6.76356e-08	0.077694	0.0119921	14.0483	OID30662	no_MHC	UKB
rs9907066	17	71405551	SDK2	ENSG00000069188	asd	C	2718	rs28819175	unconditioned	0.000208628	0.910485	1.78063e-05	0.0776982	0.0115908	8.47496	OID30662	no_MHC	UKB
rs9907066	17	71405551	SDK2	ENSG00000069188	asd	C	2718	rs34914067	unconditioned	3.51427e-15	0.911265	2.99943e-16	0.0777656	0.0109696	33.2819	OID30662	no_MHC	UKB
rs9907066	17	71405551	SDK2	ENSG00000069188	asd	C	2718	rs35338489	unconditioned	0.000127236	0.908943	1.08617e-05	0.07758	0.0133394	8.96947	OID30662	no_MHC	UKB
rs9907066	17	71405551	SDK2	ENSG00000069188	asd	C	2722	rs73996609	unconditioned	1.74809e-07	0.906612	1.49339e-08	0.0774355	0.0159526	15.5596	OID30662	no_MHC	UKB
rs9907066	17	71405551	SDK2	ENSG00000069188	asd	C	2718	rs78080692	unconditioned	4.46005e-06	0.907632	3.80699e-07	0.0774583	0.0149045	12.3204	OID30662	no_MHC	UKB
rs9907066	17	71405551	SDK2	ENSG00000069188	bipolar	C	3270	unconditioned	unconditioned	0	0.892684	0	0.0944488	0.0128672	1953.76	OID30662	no_MHC	UKB
rs9907066	17	71405551	SDK2	ENSG00000069188	bipolar	C	2737	rs1104785	unconditioned	1.06443e-24	0.932557	7.17897e-26	0.0628909	0.00455209	55.1996	OID30662	no_MHC	UKB
rs9907066	17	71405551	SDK2	ENSG00000069188	bipolar	C	2737	rs113977592	unconditioned	1.19259e-37	0.927314	8.04407e-39	0.0625373	0.0101489	85.0195	OID30662	no_MHC	UKB
rs9907066	17	71405551	SDK2	ENSG00000069188	bipolar	C	2737	rs11655934	unconditioned	0	0.92434	0	0.0623367	0.0133235	884.671	OID30662	no_MHC	UKB
rs9907066	17	71405551	SDK2	ENSG00000069188	bipolar	C	2737	rs11659005	unconditioned	0.00603672	0.861324	0.000407773	0.0581073	0.0741242	5.10989	OID30662	no_MHC	UKB
rs9907066	17	71405551	SDK2	ENSG00000069188	bipolar	C	2740	rs12945051	unconditioned	3.46517e-53	0.932202	2.33761e-54	0.0628817	0.00491649	120.794	OID30662	no_MHC	UKB
rs9907066	17	71405551	SDK2	ENSG00000069188	bipolar	C	2749	rs1872081	unconditioned	1.49742e-15	0.915479	1.01491e-16	0.0620261	0.0224947	34.135	OID30662	no_MHC	UKB
rs9907066	17	71405551	SDK2	ENSG00000069188	bipolar	C	2738	rs2683193	unconditioned	7.8609e-07	0.931841	5.30224e-08	0.0628481	0.00530971	14.0562	OID30662	no_MHC	UKB
rs9907066	17	71405551	SDK2	ENSG00000069188	bipolar	C	2736	rs28819175	unconditioned	0.00351673	0.913984	0.000237166	0.0616177	0.0206446	5.65022	OID30662	no_MHC	UKB
rs9907066	17	71405551	SDK2	ENSG00000069188	bipolar	C	2737	rs34914067	unconditioned	3.5864e-15	0.930075	2.41892e-16	0.0627234	0.00720196	33.2616	OID30662	no_MHC	UKB
rs9907066	17	71405551	SDK2	ENSG00000069188	bipolar	C	2737	rs35338489	unconditioned	0.000131295	0.931089	8.85528e-06	0.0627919	0.00597872	8.93806	OID30662	no_MHC	UKB
rs9907066	17	71405551	SDK2	ENSG00000069188	bipolar	C	2741	rs73996609	unconditioned	1.21045e-07	0.627836	8.5375e-09	0.043954	0.32821	15.9271	OID30662	no_MHC	UKB
rs9907066	17	71405551	SDK2	ENSG00000069188	bipolar	C	2737	rs78080692	unconditioned	4.55626e-06	0.927434	3.07325e-07	0.0625465	0.010015	12.299	OID30662	no_MHC	UKB
rs9907066	17	71405551	SDK2	ENSG00000069188	bipolar_noukb	C	3276	unconditioned	unconditioned	0	0.886295	0	0.102159	0.0115466	1953.76	OID30662	no_MHC	UKB
rs9907066	17	71405551	SDK2	ENSG00000069188	bipolar_noukb	C	2739	rs1104785	unconditioned	1.05757e-24	0.926529	7.86722e-26	0.0689196	0.00455157	55.2061	OID30662	no_MHC	UKB
rs9907066	17	71405551	SDK2	ENSG00000069188	bipolar_noukb	C	2739	rs113977592	unconditioned	1.18395e-37	0.920631	8.80822e-39	0.0684809	0.0108876	85.0268	OID30662	no_MHC	UKB
rs9907066	17	71405551	SDK2	ENSG00000069188	bipolar_noukb	C	2739	rs11655934	unconditioned	0	0.919614	0	0.0684053	0.0119807	884.676	OID30662	no_MHC	UKB
rs9907066	17	71405551	SDK2	ENSG00000069188	bipolar_noukb	C	2739	rs11659005	unconditioned	0.00610724	0.871685	0.000454788	0.0648549	0.0568979	5.09828	OID30662	no_MHC	UKB
rs9907066	17	71405551	SDK2	ENSG00000069188	bipolar_noukb	C	2742	rs12945051	unconditioned	3.44275e-53	0.926167	2.56161e-54	0.0689075	0.0049252	120.801	OID30662	no_MHC	UKB
rs9907066	17	71405551	SDK2	ENSG00000069188	bipolar_noukb	C	2751	rs1872081	unconditioned	1.49061e-15	0.911297	1.11346e-16	0.0680516	0.0206513	34.1396	OID30662	no_MHC	UKB
rs9907066	17	71405551	SDK2	ENSG00000069188	bipolar_noukb	C	2740	rs2683193	unconditioned	7.81029e-07	0.925822	5.81058e-08	0.0688726	0.00530439	14.0627	OID30662	no_MHC	UKB
rs9907066	17	71405551	SDK2	ENSG00000069188	bipolar_noukb	C	2738	rs28819175	unconditioned	0.00350101	0.909952	0.000260422	0.0676679	0.0186188	5.6547	OID30662	no_MHC	UKB
rs9907066	17	71405551	SDK2	ENSG00000069188	bipolar_noukb	C	2739	rs34914067	unconditioned	3.56233e-15	0.923821	2.65012e-16	0.0687182	0.00746119	33.2684	OID30662	no_MHC	UKB
rs9907066	17	71405551	SDK2	ENSG00000069188	bipolar_noukb	C	2739	rs35338489	unconditioned	0.000130597	0.925222	9.71522e-06	0.0688224	0.00581555	8.9434	OID30662	no_MHC	UKB
rs9907066	17	71405551	SDK2	ENSG00000069188	bipolar_noukb	C	2743	rs73996609	unconditioned	1.03856e-07	0.538672	8.20877e-09	0.0421576	0.41917	16.0803	OID30662	no_MHC	UKB
rs9907066	17	71405551	SDK2	ENSG00000069188	bipolar_noukb	C	2739	rs78080692	unconditioned	4.5274e-06	0.92155	3.36824e-07	0.0685504	0.00989445	12.3054	OID30662	no_MHC	UKB
rs9907066	17	71405551	SDK2	ENSG00000069188	depression_Als_noukb_included	C	3159	unconditioned	unconditioned	0	0.961364	0	0.0348626	0.00377374	1953.68	OID30662	no_MHC	UKB
rs9907066	17	71405551	SDK2	ENSG00000069188	depression_Als_noukb_included	C	2708	rs1104785	unconditioned	1.1097e-24	0.972195	2.89228e-26	0.0253366	0.00246799	55.158	OID30662	no_MHC	UKB
rs9907066	17	71405551	SDK2	ENSG00000069188	depression_Als_noukb_included	C	2708	rs113977592	unconditioned	1.24727e-37	0.969871	3.25115e-39	0.025276	0.00485327	84.9747	OID30662	no_MHC	UKB
rs9907066	17	71405551	SDK2	ENSG00000069188	depression_Als_noukb_included	C	2708	rs11655934	unconditioned	0	0.970886	0	0.0253024	0.00381112	884.622	OID30662	no_MHC	UKB
rs9907066	17	71405551	SDK2	ENSG00000069188	depression_Als_noukb_included	C	2708	rs11659005	unconditioned	0.00670364	0.956773	0.000174788	0.0249351	0.0114133	5.0051	OID30662	no_MHC	UKB
rs9907066	17	71405551	SDK2	ENSG00000069188	depression_Als_noukb_included	C	2711	rs12945051	unconditioned	3.60827e-53	0.970694	9.40949e-55	0.0253094	0.00399625	120.754	OID30662	no_MHC	UKB
rs9907066	17	71405551	SDK2	ENSG00000069188	depression_Als_noukb_included	C	2718	rs1872081	unconditioned	1.62103e-15	0.972363	4.22887e-17	0.0253643	0.00227266	34.0557	OID30662	no_MHC	UKB
rs9907066	17	71405551	SDK2	ENSG00000069188	depression_Als_noukb_included	C	2709	rs2683193	unconditioned	1.11804e-06	0.972445	2.91425e-08	0.0253452	0.00220871	13.7039	OID30662	no_MHC	UKB
rs9907066	17	71405551	SDK2	ENSG00000069188	depression_Als_noukb_included	C	2707	rs28819175	unconditioned	0.00321357	0.834355	8.37494e-05	0.0216035	0.140744	5.74037	OID30662	no_MHC	UKB
rs9907066	17	71405551	SDK2	ENSG00000069188	depression_Als_noukb_included	C	2708	rs34914067	unconditioned	3.74512e-15	0.971221	9.76156e-17	0.0253112	0.0034676	33.2183	OID30662	no_MHC	UKB
rs9907066	17	71405551	SDK2	ENSG00000069188	depression_Als_noukb_included	C	2708	rs35338489	unconditioned	0.000136835	0.970494	3.56669e-06	0.0252924	0.00407318	8.89673	OID30662	no_MHC	UKB
rs9907066	17	71405551	SDK2	ENSG00000069188	depression_Als_noukb_included	C	2712	rs73996609	unconditioned	1.87058e-07	0.970221	4.87949e-09	0.0253041	0.00447448	15.4918	OID30662	no_MHC	UKB
rs9907066	17	71405551	SDK2	ENSG00000069188	depression_Als_noukb_included	C	2708	rs78080692	unconditioned	4.7559e-06	0.968059	1.23982e-07	0.0252297	0.0067067	12.2561	OID30662	no_MHC	UKB
rs9907066	17	71405551	SDK2	ENSG00000069188	depression_Als_ukb_included	C	3257	unconditioned	unconditioned	0	0.969224	0	0.0284947	0.00228169	1953.66	OID30662	no_MHC	UKB
rs9907066	17	71405551	SDK2	ENSG00000069188	depression_Als_ukb_included	C	2719	rs1104785	unconditioned	1.11227e-24	0.974462	2.4385e-26	0.0213596	0.00417838	55.1556	OID30662	no_MHC	UKB
rs9907066	17	71405551	SDK2	ENSG00000069188	depression_Als_ukb_included	C	2719	rs113977592	unconditioned	1.23874e-37	0.963203	2.71726e-39	0.0211128	0.0156846	84.9816	OID30662	no_MHC	UKB
rs9907066	17	71405551	SDK2	ENSG00000069188	depression_Als_ukb_included	C	2719	rs11655934	unconditioned	0	0.976302	0	0.0213999	0.00229835	884.616	OID30662	no_MHC	UKB
rs9907066	17	71405551	SDK2	ENSG00000069188	depression_Als_ukb_included	C	2719	rs11659005	unconditioned	0.00676371	0.965354	0.000148293	0.0211587	0.00657528	4.99618	OID30662	no_MHC	UKB
rs9907066	17	71405551	SDK2	ENSG00000069188	depression_Als_ukb_included	C	2722	rs12945051	unconditioned	3.62834e-53	0.976099	7.9568e-55	0.0214029	0.00249808	120.748	OID30662	no_MHC	UKB
rs9907066	17	71405551	SDK2	ENSG00000069188	depression_Als_ukb_included	C	2731	rs1872081	unconditioned	1.59594e-15	0.975708	3.5038e-17	0.0214182	0.00287412	34.0713	OID30662	no_MHC	UKB
rs9907066	17	71405551	SDK2	ENSG00000069188	depression_Als_ukb_included	C	2720	rs2683193	unconditioned	8.16652e-07	0.968065	1.79183e-08	0.0212297	0.0107049	14.0181	OID30662	no_MHC	UKB
rs9907066	17	71405551	SDK2	ENSG00000069188	depression_Als_ukb_included	C	2718	rs28819175	unconditioned	0.0035934	0.93398	7.87651e-05	0.0204304	0.0419179	5.62866	OID30662	no_MHC	UKB
rs9907066	17	71405551	SDK2	ENSG00000069188	depression_Als_ukb_included	C	2719	rs34914067	unconditioned	3.76365e-15	0.976038	8.25069e-17	0.0213942	0.00256761	33.2134	OID30662	no_MHC	UKB
rs9907066	17	71405551	SDK2	ENSG00000069188	depression_Als_ukb_included	C	2719	rs35338489	unconditioned	0.000137563	0.975678	3.01574e-06	0.0213866	0.00279487	8.89143	OID30662	no_MHC	UKB
rs9907066	17	71405551	SDK2	ENSG00000069188	depression_Als_ukb_included	C	2723	rs73996609	unconditioned	1.87196e-07	0.970948	4.11059e-09	0.021313	0.00773933	15.4911	OID30662	no_MHC	UKB
rs9907066	17	71405551	SDK2	ENSG00000069188	depression_Als_ukb_included	C	2719	rs78080692	unconditioned	4.77802e-06	0.972572	1.04761e-07	0.0213182	0.00610445	12.2515	OID30662	no_MHC	UKB
rs9907066	17	71405551	SDK2	ENSG00000069188	schizophrenia	C	3298	unconditioned	unconditioned	0	0.732757	0	0.158174	0.109069	1953.96	OID30662	no_MHC	UKB
rs9907066	17	71405551	SDK2	ENSG00000069188	schizophrenia	C	2741	rs1104785	unconditioned	8.95835e-25	0.784832	1.3376e-25	0.117087	0.0980806	55.372	OID30662	no_MHC	UKB
rs9907066	17	71405551	SDK2	ENSG00000069188	schizophrenia	C	2741	rs113977592	unconditioned	1.10939e-37	0.862659	1.65525e-38	0.128704	0.00863695	85.0918	OID30662	no_MHC	UKB
rs9907066	17	71405551	SDK2	ENSG00000069188	schizophrenia	C	2741	rs11655934	unconditioned	0	0.770391	0	0.114938	0.114671	884.853	OID30662	no_MHC	UKB
rs9907066	17	71405551	SDK2	ENSG00000069188	schizophrenia	C	2741	rs11659005	unconditioned	0.00595265	0.849632	0.000888196	0.126757	0.0167706	5.12392	OID30662	no_MHC	UKB
rs9907066	17	71405551	SDK2	ENSG00000069188	schizophrenia	C	2744	rs12945051	unconditioned	3.22079e-53	0.866456	4.80586e-54	0.129283	0.00426074	120.867	OID30662	no_MHC	UKB
rs9907066	17	71405551	SDK2	ENSG00000069188	schizophrenia	C	2753	rs1872081	unconditioned	1.3669e-15	0.835666	2.04948e-16	0.125257	0.0390763	34.2262	OID30662	no_MHC	UKB
rs9907066	17	71405551	SDK2	ENSG00000069188	schizophrenia	C	2742	rs2683193	unconditioned	7.26365e-07	0.86102	1.08389e-07	0.128472	0.0105071	14.1352	OID30662	no_MHC	UKB
rs9907066	17	71405551	SDK2	ENSG00000069188	schizophrenia	C	2740	rs28819175	unconditioned	0.00329365	0.856063	0.000491393	0.127707	0.0124446	5.71576	OID30662	no_MHC	UKB
rs9907066	17	71405551	SDK2	ENSG00000069188	schizophrenia	C	2741	rs34914067	unconditioned	3.32131e-15	0.861314	4.95559e-16	0.128503	0.0101835	33.3384	OID30662	no_MHC	UKB
rs9907066	17	71405551	SDK2	ENSG00000069188	schizophrenia	C	2741	rs35338489	unconditioned	8.46658e-05	0.600485	1.26397e-05	0.089336	0.310082	9.3768	OID30662	no_MHC	UKB
rs9907066	17	71405551	SDK2	ENSG00000069188	schizophrenia	C	2745	rs73996609	unconditioned	1.66014e-07	0.861067	2.47804e-08	0.128519	0.0104137	15.6112	OID30662	no_MHC	UKB
rs9907066	17	71405551	SDK2	ENSG00000069188	schizophrenia	C	2741	rs78080692	unconditioned	4.21777e-06	0.858521	6.29307e-07	0.128081	0.0133924	12.3762	OID30662	no_MHC	UKB
rs10038285	5	42689540	SEPP1	ENSG00000250722	adhd	C	2275	unconditioned	unconditioned	8.85921e-30	0.0316581	2.10537e-28	0.75213	0.216212	66.8961	OID30745	no_MHC	UKB
rs10038285	5	42689540	SEPP1	ENSG00000250722	adhd	C	2199	rs10038285	unconditioned	2.73712e-16	0.0376488	6.50144e-15	0.894198	0.0681535	35.8345	OID30745	no_MHC	UKB
rs10038285	5	42689540	SEPP1	ENSG00000250722	adhd	C	2147	rs116294943	unconditioned	1.43118e-05	0.0402292	0.000338768	0.952239	0.00717904	11.1544	OID30745	no_MHC	UKB
rs10038285	5	42689540	SEPP1	ENSG00000250722	adhd	C	2117	rs6863527	unconditioned	0.0042495	0.0363292	0.0991133	0.84731	0.0129978	5.46095	OID30745	no_MHC	UKB
rs10038285	5	42689540	SEPP1	ENSG00000250722	alzheimers	C	3622	unconditioned	unconditioned	2.46215e-28	0.911652	2.07118e-29	0.0766773	0.0116709	63.5713	OID30745	no_MHC	UKB
rs10038285	5	42689540	SEPP1	ENSG00000250722	alzheimers	C	2507	rs10038285	unconditioned	4.49578e-16	0.938405	2.6253e-17	0.0547912	0.00680345	35.3382	OID30745	no_MHC	UKB
rs10038285	5	42689540	SEPP1	ENSG00000250722	alzheimers	C	2452	rs116294943	unconditioned	0.000326437	0.940349	1.88046e-05	0.0541643	0.0051412	8.02727	OID30745	no_MHC	UKB
rs10038285	5	42689540	SEPP1	ENSG00000250722	alzheimers	C	2424	rs6863527	unconditioned	0.00524288	0.935817	0.000300177	0.0535743	0.00506591	5.25088	OID30745	no_MHC	UKB
rs10038285	5	42689540	SEPP1	ENSG00000250722	alzheimers_noukb	C	3593	unconditioned	unconditioned	2.32711e-28	0.889031	2.74932e-29	0.105027	0.00594156	63.6278	OID30745	no_MHC	UKB
rs10038285	5	42689540	SEPP1	ENSG00000250722	alzheimers_noukb	C	2527	rs10038285	unconditioned	4.58598e-16	0.958344	1.65154e-17	0.0345056	0.00715019	35.3184	OID30745	no_MHC	UKB
rs10038285	5	42689540	SEPP1	ENSG00000250722	alzheimers_noukb	C	2471	rs116294943	unconditioned	0.000322589	0.939445	1.14998e-05	0.033463	0.0267576	8.03913	OID30745	no_MHC	UKB
rs10038285	5	42689540	SEPP1	ENSG00000250722	alzheimers_noukb	C	2443	rs6863527	unconditioned	0.00518932	0.926269	0.000183994	0.0328065	0.0355513	5.26115	OID30745	no_MHC	UKB
rs10038285	5	42689540	SEPP1	ENSG00000250722	anxiety_cc	C	1977	unconditioned	unconditioned	2.48049e-28	0.92066	1.715e-29	0.0636383	0.0157016	63.5639	OID30745	no_MHC	UKB
rs10038285	5	42689540	SEPP1	ENSG00000250722	anxiety_cc	C	1930	rs10038285	unconditioned	4.30682e-16	0.899831	2.78573e-17	0.0581608	0.0420087	35.3812	OID30745	no_MHC	UKB
rs10038285	5	42689540	SEPP1	ENSG00000250722	anxiety_cc	C	1873	rs116294943	unconditioned	0.9135	0.0256694	0.0581855	0.001634	0.00101069	0.0904714	OID30745	no_MHC	UKB
rs10038285	5	42689540	SEPP1	ENSG00000250722	anxiety_cc	C	1846	rs6863527	unconditioned	0.00677806	0.920165	0.000428805	0.0581986	0.0144291	4.99406	OID30745	no_MHC	UKB
rs10038285	5	42689540	SEPP1	ENSG00000250722	asd	C	2533	unconditioned	unconditioned	2.46652e-28	0.911312	1.9997e-29	0.0738686	0.0148199	63.5696	OID30745	no_MHC	UKB
rs10038285	5	42689540	SEPP1	ENSG00000250722	asd	C	2327	rs10038285	unconditioned	4.40558e-16	0.919441	3.22857e-17	0.0673668	0.0131924	35.3585	OID30745	no_MHC	UKB
rs10038285	5	42689540	SEPP1	ENSG00000250722	asd	C	2275	rs116294943	unconditioned	0.000318754	0.908043	2.31669e-05	0.0659703	0.0256451	8.05109	OID30745	no_MHC	UKB
rs10038285	5	42689540	SEPP1	ENSG00000250722	asd	C	2247	rs6863527	unconditioned	0.00642394	0.919195	0.00046275	0.0662068	0.00771185	5.04772	OID30745	no_MHC	UKB
rs10038285	5	42689540	SEPP1	ENSG00000250722	bipolar	C	2441	unconditioned	unconditioned	2.63122e-28	0.940175	1.52704e-29	0.0545583	0.00526692	63.5049	OID30745	no_MHC	UKB
rs10038285	5	42689540	SEPP1	ENSG00000250722	bipolar	C	2278	rs10038285	unconditioned	6.87911e-15	0.946259	3.52992e-16	0.0485507	0.00519048	32.6103	OID30745	no_MHC	UKB
rs10038285	5	42689540	SEPP1	ENSG00000250722	bipolar	C	2225	rs116294943	unconditioned	0.000325745	0.936316	1.66218e-05	0.0477619	0.0155801	8.02939	OID30745	no_MHC	UKB
rs10038285	5	42689540	SEPP1	ENSG00000250722	bipolar	C	2195	rs6863527	unconditioned	0.0218683	0.907774	0.00111199	0.0461367	0.0231093	3.82272	OID30745	no_MHC	UKB
rs10038285	5	42689540	SEPP1	ENSG00000250722	bipolar_noukb	C	2432	unconditioned	unconditioned	2.63865e-28	0.942831	1.45315e-29	0.0519182	0.00525041	63.5021	OID30745	no_MHC	UKB
rs10038285	5	42689540	SEPP1	ENSG00000250722	bipolar_noukb	C	2273	rs10038285	unconditioned	6.89935e-15	0.949058	3.32777e-16	0.0457708	0.00517113	32.6073	OID30745	no_MHC	UKB
rs10038285	5	42689540	SEPP1	ENSG00000250722	bipolar_noukb	C	2220	rs116294943	unconditioned	0.000326457	0.938361	1.56535e-05	0.0449779	0.0163191	8.02721	OID30745	no_MHC	UKB
rs10038285	5	42689540	SEPP1	ENSG00000250722	bipolar_noukb	C	2190	rs6863527	unconditioned	0.0219346	0.910524	0.00104786	0.0434743	0.0230193	3.81969	OID30745	no_MHC	UKB
rs10038285	5	42689540	SEPP1	ENSG00000250722	depression_Als_noukb_included	C	2344	unconditioned	unconditioned	2.58916e-28	0.925159	1.9508e-29	0.0697007	0.00513983	63.521	OID30745	no_MHC	UKB
rs10038285	5	42689540	SEPP1	ENSG00000250722	depression_Als_noukb_included	C	2226	rs10038285	unconditioned	6.746e-15	0.927964	4.87421e-16	0.0670436	0.00499264	32.6298	OID30745	no_MHC	UKB
rs10038285	5	42689540	SEPP1	ENSG00000250722	depression_Als_noukb_included	C	2173	rs116294943	unconditioned	0.000332062	0.922924	2.38823e-05	0.0663673	0.0103525	8.01019	OID30745	no_MHC	UKB
rs10038285	5	42689540	SEPP1	ENSG00000250722	depression_Als_noukb_included	C	2143	rs6863527	unconditioned	0.343496	0.545357	0.0246433	0.0390779	0.0474254	1.06858	OID30745	no_MHC	UKB
rs10038285	5	42689540	SEPP1	ENSG00000250722	depression_Als_ukb_included	C	2404	unconditioned	unconditioned	8.32618e-29	0.297511	1.96405e-28	0.701792	0.00069715	64.6556	OID30745	no_MHC	UKB
rs10038285	5	42689540	SEPP1	ENSG00000250722	depression_Als_ukb_included	C	2253	rs10038285	unconditioned	2.16511e-15	0.297828	5.09962e-15	0.701493	0.00067907	33.7663	OID30745	no_MHC	UKB
rs10038285	5	42689540	SEPP1	ENSG00000250722	depression_Als_ukb_included	C	2200	rs116294943	unconditioned	0.000103381	0.297157	0.000243488	0.699874	0.00262205	9.17709	OID30745	no_MHC	UKB
rs10038285	5	42689540	SEPP1	ENSG00000250722	depression_Als_ukb_included	C	2170	rs6863527	unconditioned	0.0255104	0.218211	0.0600813	0.51374	0.182457	3.66867	OID30745	no_MHC	UKB
rs10038285	5	42689540	SEPP1	ENSG00000250722	schizophrenia	C	2441	unconditioned	unconditioned	2.63763e-28	0.942478	1.47205e-29	0.0525942	0.00492764	63.5025	OID30745	no_MHC	UKB
rs10038285	5	42689540	SEPP1	ENSG00000250722	schizophrenia	C	2281	rs10038285	unconditioned	6.92185e-15	0.952179	3.12164e-16	0.0429369	0.0048838	32.6041	OID30745	no_MHC	UKB
rs10038285	5	42689540	SEPP1	ENSG00000250722	schizophrenia	C	2228	rs116294943	unconditioned	0.000328432	0.94404	1.47273e-05	0.0423188	0.0132976	8.02118	OID30745	no_MHC	UKB
rs10038285	5	42689540	SEPP1	ENSG00000250722	schizophrenia	C	2198	rs6863527	unconditioned	0.0220419	0.914908	0.000984639	0.0408489	0.0212165	3.81481	OID30745	no_MHC	UKB
rs3917775	1	169571076	SELL	ENSG00000188404	adhd	C	3188	unconditioned	unconditioned	0	0.904681	0	0.0610809	0.0342379	1317.97	OID30752	no_MHC	UKB
rs3917775	1	169571076	SELL	ENSG00000188404	adhd	C	3095	rs10919222	unconditioned	0.0489248	0.798379	0.00305817	0.0498049	0.0998332	3.01747	OID30752	no_MHC	UKB
rs3917775	1	169571076	SELL	ENSG00000188404	adhd	C	3111	rs10919227	unconditioned	0.00113986	0.929463	7.1385e-05	0.0581977	0.0111278	6.77685	OID30752	no_MHC	UKB
rs3917775	1	169571076	SELL	ENSG00000188404	adhd	C	3096	rs17528625	unconditioned	0.0230626	0.867132	0.00144193	0.0541608	0.0542024	3.76954	OID30752	no_MHC	UKB
rs3917775	1	169571076	SELL	ENSG00000188404	adhd	C	3094	rs192654643	unconditioned	0.0478683	0.873126	0.00299171	0.0545479	0.0214658	3.0393	OID30752	no_MHC	UKB
rs3917775	1	169571076	SELL	ENSG00000188404	adhd	C	3098	rs1997664	unconditioned	5.02344e-287	0.933768	3.14122e-288	0.0583818	0.00784988	659.228	OID30752	no_MHC	UKB
rs3917775	1	169571076	SELL	ENSG00000188404	adhd	C	3099	rs2223286	unconditioned	2.13836e-71	0.909152	1.3404e-72	0.056955	0.0338928	162.724	OID30752	no_MHC	UKB
rs3917775	1	169571076	SELL	ENSG00000188404	adhd	C	3094	rs4433459	unconditioned	7.30749e-26	0.756964	4.5671e-27	0.0471134	0.195923	57.8783	OID30752	no_MHC	UKB
rs3917775	1	169571076	SELL	ENSG00000188404	adhd	C	3094	rs61805844	unconditioned	0.377137	0.492128	0.0235706	0.0306809	0.0764841	0.975148	OID30752	no_MHC	UKB
rs3917775	1	169571076	SELL	ENSG00000188404	adhd	C	3096	rs618692	unconditioned	0.00112192	0.912226	7.0141e-05	0.0570015	0.0295804	6.79271	OID30752	no_MHC	UKB
rs3917775	1	169571076	SELL	ENSG00000188404	adhd	C	3095	rs79180034	unconditioned	1.81624e-09	0.93161	1.13533e-10	0.0582245	0.0101656	20.1265	OID30752	no_MHC	UKB
rs3917775	1	169571076	SELL	ENSG00000188404	adhd	C	3095	rs79724481	unconditioned	7.81361e-06	0.922125	4.88512e-07	0.0576317	0.0202349	11.7596	OID30752	no_MHC	UKB
rs3917775	1	169571076	SELL	ENSG00000188404	alzheimers	C	4450	unconditioned	unconditioned	0	0.937812	0	0.0598252	0.00236236	1317.95	OID30752	no_MHC	UKB
rs3917775	1	169571076	SELL	ENSG00000188404	alzheimers	C	3306	rs10919222	unconditioned	1.55209e-05	0.937196	3.06608e-07	0.0184695	0.0443191	11.0733	OID30752	no_MHC	UKB
rs3917775	1	169571076	SELL	ENSG00000188404	alzheimers	C	3323	rs10919227	unconditioned	0.000852755	0.975685	1.6865e-05	0.0192921	0.00415353	7.06704	OID30752	no_MHC	UKB
rs3917775	1	169571076	SELL	ENSG00000188404	alzheimers	C	3307	rs17528625	unconditioned	0.0251238	0.952861	0.000496371	0.0188229	0.00269629	3.68394	OID30752	no_MHC	UKB
rs3917775	1	169571076	SELL	ENSG00000188404	alzheimers	C	3306	rs192654643	unconditioned	9.01671e-15	0.971148	1.78199e-16	0.0191833	0.00966841	32.3397	OID30752	no_MHC	UKB
rs3917775	1	169571076	SELL	ENSG00000188404	alzheimers	C	3309	rs1997664	unconditioned	5.27186e-287	0.977752	1.04198e-288	0.0193222	0.00292627	659.18	OID30752	no_MHC	UKB
rs3917775	1	169571076	SELL	ENSG00000188404	alzheimers	C	3310	rs2223286	unconditioned	2.30091e-71	0.978152	4.54834e-73	0.0193332	0.00251478	162.65	OID30752	no_MHC	UKB
rs3917775	1	169571076	SELL	ENSG00000188404	alzheimers	C	3307	rs4433459	unconditioned	1.02014e-52	0.974977	2.01632e-54	0.0192647	0.00575847	119.714	OID30752	no_MHC	UKB
rs3917775	1	169571076	SELL	ENSG00000188404	alzheimers	C	3306	rs61805844	unconditioned	7.45136e-12	0.975934	1.47225e-13	0.0192779	0.00478775	25.6226	OID30752	no_MHC	UKB
rs3917775	1	169571076	SELL	ENSG00000188404	alzheimers	C	3307	rs618692	unconditioned	0.00118156	0.976786	2.33436e-05	0.0192952	0.00271391	6.74092	OID30752	no_MHC	UKB
rs3917775	1	169571076	SELL	ENSG00000188404	alzheimers	C	3306	rs79180034	unconditioned	1.90617e-09	0.977817	3.76586e-11	0.0193151	0.00286824	20.0782	OID30752	no_MHC	UKB
rs3917775	1	169571076	SELL	ENSG00000188404	alzheimers	C	3306	rs79724481	unconditioned	8.27914e-06	0.977277	1.63569e-07	0.0193044	0.00341	11.7018	OID30752	no_MHC	UKB
rs3917775	1	169571076	SELL	ENSG00000188404	alzheimers_noukb	C	4436	unconditioned	unconditioned	0	0.846717	0	0.130664	0.0226187	1318.05	OID30752	no_MHC	UKB
rs3917775	1	169571076	SELL	ENSG00000188404	alzheimers_noukb	C	3322	rs10919222	unconditioned	5.06397e-34	0.889873	4.11197e-35	0.0722202	0.0379073	76.6657	OID30752	no_MHC	UKB
rs3917775	1	169571076	SELL	ENSG00000188404	alzheimers_noukb	C	3338	rs10919227	unconditioned	0.000798892	0.914079	6.49186e-05	0.074268	0.0107896	7.13229	OID30752	no_MHC	UKB
rs3917775	1	169571076	SELL	ENSG00000188404	alzheimers_noukb	C	3322	rs17528625	unconditioned	0.010624	0.402807	0.000879265	0.0327844	0.552905	4.54464	OID30752	no_MHC	UKB
rs3917775	1	169571076	SELL	ENSG00000188404	alzheimers_noukb	C	3321	rs192654643	unconditioned	8.4883e-15	0.914243	6.88951e-16	0.0741928	0.0115639	32.4001	OID30752	no_MHC	UKB
rs3917775	1	169571076	SELL	ENSG00000188404	alzheimers_noukb	C	3324	rs1997664	unconditioned	4.93235e-287	0.914729	4.00533e-288	0.0742698	0.0110012	659.246	OID30752	no_MHC	UKB
rs3917775	1	169571076	SELL	ENSG00000188404	alzheimers_noukb	C	3325	rs2223286	unconditioned	2.12319e-71	0.902595	1.72582e-72	0.073343	0.0240615	162.731	OID30752	no_MHC	UKB
rs3917775	1	169571076	SELL	ENSG00000188404	alzheimers_noukb	C	3320	rs4433459	unconditioned	1.769e-27	0.917139	1.43558e-28	0.0744193	0.0084421	61.5994	OID30752	no_MHC	UKB
rs3917775	1	169571076	SELL	ENSG00000188404	alzheimers_noukb	C	3321	rs61805844	unconditioned	6.6451e-12	0.870325	5.39715e-13	0.0706287	0.0590461	25.7371	OID30752	no_MHC	UKB
rs3917775	1	169571076	SELL	ENSG00000188404	alzheimers_noukb	C	3322	rs618692	unconditioned	0.00110429	0.912987	8.96338e-05	0.0740941	0.0117249	6.80855	OID30752	no_MHC	UKB
rs3917775	1	169571076	SELL	ENSG00000188404	alzheimers_noukb	C	3321	rs79180034	unconditioned	1.78303e-09	0.914652	1.44718e-10	0.0742259	0.0111225	20.145	OID30752	no_MHC	UKB
rs3917775	1	169571076	SELL	ENSG00000188404	alzheimers_noukb	C	3321	rs79724481	unconditioned	7.65136e-06	0.903178	6.21123e-07	0.0732949	0.0235188	11.7806	OID30752	no_MHC	UKB
rs3917775	1	169571076	SELL	ENSG00000188404	anxiety_cc	C	2993	unconditioned	unconditioned	0	0.87384	0	0.112802	0.013358	1318.02	OID30752	no_MHC	UKB
rs3917775	1	169571076	SELL	ENSG00000188404	anxiety_cc	C	2881	rs10919222	unconditioned	4.98315e-34	0.875632	6.02044e-35	0.105772	0.0185966	76.6818	OID30752	no_MHC	UKB
rs3917775	1	169571076	SELL	ENSG00000188404	anxiety_cc	C	2897	rs10919227	unconditioned	0.000829542	0.856455	0.000100834	0.104066	0.0385482	7.09464	OID30752	no_MHC	UKB
rs3917775	1	169571076	SELL	ENSG00000188404	anxiety_cc	C	2881	rs17528625	unconditioned	0.023168	0.831782	0.00279959	0.10047	0.0417805	3.76498	OID30752	no_MHC	UKB
rs3917775	1	169571076	SELL	ENSG00000188404	anxiety_cc	C	2880	rs192654643	unconditioned	8.07113e-15	0.869254	9.74845e-16	0.104964	0.0257812	32.4505	OID30752	no_MHC	UKB
rs3917775	1	169571076	SELL	ENSG00000188404	anxiety_cc	C	2883	rs1997664	unconditioned	4.57445e-287	0.848799	5.53289e-288	0.102615	0.0485859	659.321	OID30752	no_MHC	UKB
rs3917775	1	169571076	SELL	ENSG00000188404	anxiety_cc	C	2884	rs2223286	unconditioned	2.07026e-71	0.88012	2.50154e-72	0.106333	0.0135473	162.756	OID30752	no_MHC	UKB
rs3917775	1	169571076	SELL	ENSG00000188404	anxiety_cc	C	2881	rs4433459	unconditioned	9.18869e-53	0.878152	1.1099e-53	0.106056	0.0157916	119.819	OID30752	no_MHC	UKB
rs3917775	1	169571076	SELL	ENSG00000188404	anxiety_cc	C	2879	rs61805844	unconditioned	0.46497	0.411267	0.0561461	0.0496434	0.0179728	0.765782	OID30752	no_MHC	UKB
rs3917775	1	169571076	SELL	ENSG00000188404	anxiety_cc	C	2881	rs618692	unconditioned	0.00105458	0.860644	0.000127445	0.103973	0.0342006	6.85461	OID30752	no_MHC	UKB
rs3917775	1	169571076	SELL	ENSG00000188404	anxiety_cc	C	2879	rs79180034	unconditioned	1.83147e-05	0.828264	2.21154e-06	0.0999429	0.0717722	10.9078	OID30752	no_MHC	UKB
rs3917775	1	169571076	SELL	ENSG00000188404	anxiety_cc	C	2880	rs79724481	unconditioned	7.20833e-06	0.85083	8.70815e-07	0.10274	0.0464222	11.8403	OID30752	no_MHC	UKB
rs3917775	1	169571076	SELL	ENSG00000188404	asd	C	3581	unconditioned	unconditioned	0	0.921521	0	0.0714924	0.00698619	1317.97	OID30752	no_MHC	UKB
rs3917775	1	169571076	SELL	ENSG00000188404	asd	C	3261	rs10919222	unconditioned	1.52757e-05	0.92232	1.00553e-06	0.0606954	0.0169685	11.0892	OID30752	no_MHC	UKB
rs3917775	1	169571076	SELL	ENSG00000188404	asd	C	3278	rs10919227	unconditioned	0.000806884	0.923124	5.33014e-05	0.060965	0.0150505	7.12233	OID30752	no_MHC	UKB
rs3917775	1	169571076	SELL	ENSG00000188404	asd	C	3262	rs17528625	unconditioned	0.0235884	0.894376	0.00155331	0.0588736	0.0216086	3.747	OID30752	no_MHC	UKB
rs3917775	1	169571076	SELL	ENSG00000188404	asd	C	3261	rs192654643	unconditioned	8.62239e-15	0.928654	5.67546e-16	0.061116	0.01023	32.3844	OID30752	no_MHC	UKB
rs3917775	1	169571076	SELL	ENSG00000188404	asd	C	3264	rs1997664	unconditioned	4.99989e-287	0.927501	3.29304e-288	0.0610759	0.0114228	659.233	OID30752	no_MHC	UKB
rs3917775	1	169571076	SELL	ENSG00000188404	asd	C	3265	rs2223286	unconditioned	2.19138e-71	0.931599	1.44301e-72	0.061338	0.00706288	162.699	OID30752	no_MHC	UKB
rs3917775	1	169571076	SELL	ENSG00000188404	asd	C	3262	rs4433459	unconditioned	9.74888e-53	0.93171	6.41733e-54	0.061324	0.00696624	119.76	OID30752	no_MHC	UKB
rs3917775	1	169571076	SELL	ENSG00000188404	asd	C	3261	rs61805844	unconditioned	6.68245e-12	0.875261	4.40294e-13	0.0576021	0.0671366	25.7315	OID30752	no_MHC	UKB
rs3917775	1	169571076	SELL	ENSG00000188404	asd	C	3262	rs618692	unconditioned	0.00111433	0.921123	7.33793e-05	0.0606392	0.0170503	6.7995	OID30752	no_MHC	UKB
rs3917775	1	169571076	SELL	ENSG00000188404	asd	C	3261	rs79180034	unconditioned	1.8003e-09	0.923502	1.18511e-10	0.0607769	0.0157209	20.1353	OID30752	no_MHC	UKB
rs3917775	1	169571076	SELL	ENSG00000188404	asd	C	3261	rs79724481	unconditioned	7.82514e-06	0.923668	5.15114e-07	0.0607878	0.0155356	11.7582	OID30752	no_MHC	UKB
rs3917775	1	169571076	SELL	ENSG00000188404	bipolar	C	3473	unconditioned	unconditioned	0	0.879162	0	0.115582	0.00525596	1318.01	OID30752	no_MHC	UKB
rs3917775	1	169571076	SELL	ENSG00000188404	bipolar	C	3172	rs10919222	unconditioned	0.00220982	0.87234	0.000266446	0.105161	0.0200225	6.11485	OID30752	no_MHC	UKB
rs3917775	1	169571076	SELL	ENSG00000188404	bipolar	C	3188	rs10919227	unconditioned	0.00107716	0.878507	0.000130029	0.106034	0.0142519	6.83343	OID30752	no_MHC	UKB
rs3917775	1	169571076	SELL	ENSG00000188404	bipolar	C	3173	rs17528625	unconditioned	0.0228795	0.859349	0.00275892	0.103613	0.0113993	3.77751	OID30752	no_MHC	UKB
rs3917775	1	169571076	SELL	ENSG00000188404	bipolar	C	3171	rs192654643	unconditioned	0.0453552	0.786101	0.00546801	0.0947038	0.0683717	3.09323	OID30752	no_MHC	UKB
rs3917775	1	169571076	SELL	ENSG00000188404	bipolar	C	3175	rs1997664	unconditioned	4.78285e-287	0.888472	5.76716e-288	0.107127	0.00440102	659.277	OID30752	no_MHC	UKB
rs3917775	1	169571076	SELL	ENSG00000188404	bipolar	C	3176	rs2223286	unconditioned	2.08742e-71	0.887464	2.51739e-72	0.107021	0.00551441	162.748	OID30752	no_MHC	UKB
rs3917775	1	169571076	SELL	ENSG00000188404	bipolar	C	3171	rs4433459	unconditioned	8.50426e-26	0.882256	1.02527e-26	0.106353	0.0113911	57.7266	OID30752	no_MHC	UKB
rs3917775	1	169571076	SELL	ENSG00000188404	bipolar	C	3172	rs61805844	unconditioned	6.71184e-12	0.879335	8.0929e-13	0.106012	0.0146527	25.7271	OID30752	no_MHC	UKB
rs3917775	1	169571076	SELL	ENSG00000188404	bipolar	C	3173	rs618692	unconditioned	0.00102877	0.835573	0.000124226	0.100835	0.0624383	6.87939	OID30752	no_MHC	UKB
rs3917775	1	169571076	SELL	ENSG00000188404	bipolar	C	3172	rs79180034	unconditioned	1.69354e-09	0.868692	2.04224e-10	0.104729	0.0265788	20.1964	OID30752	no_MHC	UKB
rs3917775	1	169571076	SELL	ENSG00000188404	bipolar	C	3172	rs79724481	unconditioned	7.42239e-06	0.876009	8.94997e-07	0.105611	0.0183711	11.811	OID30752	no_MHC	UKB
rs3917775	1	169571076	SELL	ENSG00000188404	bipolar_noukb	C	3467	unconditioned	unconditioned	0	0.897143	0	0.0973966	0.00546005	1317.99	OID30752	no_MHC	UKB
rs3917775	1	169571076	SELL	ENSG00000188404	bipolar_noukb	C	3168	rs10919222	unconditioned	0.002258	0.891363	0.000220965	0.0872085	0.0189495	6.09327	OID30752	no_MHC	UKB
rs3917775	1	169571076	SELL	ENSG00000188404	bipolar_noukb	C	3184	rs10919227	unconditioned	0.00109893	0.896257	0.000107684	0.0878092	0.0147269	6.81342	OID30752	no_MHC	UKB
rs3917775	1	169571076	SELL	ENSG00000188404	bipolar_noukb	C	3169	rs17528625	unconditioned	0.0233292	0.876233	0.00228321	0.085744	0.0124108	3.75805	OID30752	no_MHC	UKB
rs3917775	1	169571076	SELL	ENSG00000188404	bipolar_noukb	C	3167	rs192654643	unconditioned	0.0471864	0.817814	0.00461698	0.0799691	0.0504132	3.05365	OID30752	no_MHC	UKB
rs3917775	1	169571076	SELL	ENSG00000188404	bipolar_noukb	C	3171	rs1997664	unconditioned	4.88135e-287	0.906779	4.77717e-288	0.0887382	0.00448255	659.257	OID30752	no_MHC	UKB
rs3917775	1	169571076	SELL	ENSG00000188404	bipolar_noukb	C	3172	rs2223286	unconditioned	2.13014e-71	0.905631	2.08509e-72	0.088642	0.00572705	162.727	OID30752	no_MHC	UKB
rs3917775	1	169571076	SELL	ENSG00000188404	bipolar_noukb	C	3167	rs4433459	unconditioned	8.67734e-26	0.90021	8.49039e-27	0.0880699	0.0117199	57.7065	OID30752	no_MHC	UKB
rs3917775	1	169571076	SELL	ENSG00000188404	bipolar_noukb	C	3168	rs61805844	unconditioned	6.8513e-12	0.897608	6.70481e-13	0.087827	0.0145654	25.7066	OID30752	no_MHC	UKB
rs3917775	1	169571076	SELL	ENSG00000188404	bipolar_noukb	C	3169	rs618692	unconditioned	0.00106651	0.866224	0.000104501	0.0848284	0.0477767	6.84337	OID30752	no_MHC	UKB
rs3917775	1	169571076	SELL	ENSG00000188404	bipolar_noukb	C	3168	rs79180034	unconditioned	1.72837e-09	0.886557	1.69165e-10	0.0867457	0.0266976	20.1761	OID30752	no_MHC	UKB
rs3917775	1	169571076	SELL	ENSG00000188404	bipolar_noukb	C	3168	rs79724481	unconditioned	7.60702e-06	0.897798	7.44435e-07	0.0878456	0.0143475	11.7864	OID30752	no_MHC	UKB
rs3917775	1	169571076	SELL	ENSG00000188404	depression_Als_noukb_included	C	3310	unconditioned	unconditioned	0	0.961414	0	0.0339442	0.00464152	1317.92	OID30752	no_MHC	UKB
rs3917775	1	169571076	SELL	ENSG00000188404	depression_Als_noukb_included	C	3092	rs10919222	unconditioned	0.00236138	0.925464	7.07446e-05	0.0276815	0.0444223	6.04851	OID30752	no_MHC	UKB
rs3917775	1	169571076	SELL	ENSG00000188404	depression_Als_noukb_included	C	3108	rs10919227	unconditioned	0.00118467	0.9661	3.5538e-05	0.0289777	0.00370219	6.73829	OID30752	no_MHC	UKB
rs3917775	1	169571076	SELL	ENSG00000188404	depression_Als_noukb_included	C	3093	rs17528625	unconditioned	0.0249945	0.938496	0.000749017	0.0281166	0.00764348	3.6891	OID30752	no_MHC	UKB
rs3917775	1	169571076	SELL	ENSG00000188404	depression_Als_noukb_included	C	3091	rs192654643	unconditioned	0.0533021	0.912985	0.00159675	0.0273451	0.00477086	2.93178	OID30752	no_MHC	UKB
rs3917775	1	169571076	SELL	ENSG00000188404	depression_Als_noukb_included	C	3095	rs1997664	unconditioned	5.21092e-287	0.968179	1.56161e-288	0.0290116	0.00280955	659.191	OID30752	no_MHC	UKB
rs3917775	1	169571076	SELL	ENSG00000188404	depression_Als_noukb_included	C	3096	rs2223286	unconditioned	2.27309e-71	0.966412	6.81465e-73	0.0289681	0.00461987	162.662	OID30752	no_MHC	UKB
rs3917775	1	169571076	SELL	ENSG00000188404	depression_Als_noukb_included	C	3091	rs4433459	unconditioned	9.34507e-26	0.968071	2.79946e-27	0.0289971	0.00293147	57.6324	OID30752	no_MHC	UKB
rs3917775	1	169571076	SELL	ENSG00000188404	depression_Als_noukb_included	C	3092	rs61805844	unconditioned	7.33278e-12	0.96072	2.19745e-13	0.0287799	0.0105	25.6387	OID30752	no_MHC	UKB
rs3917775	1	169571076	SELL	ENSG00000188404	depression_Als_noukb_included	C	3093	rs618692	unconditioned	0.00118851	0.965229	3.5611e-05	0.0289162	0.00463091	6.73505	OID30752	no_MHC	UKB
rs3917775	1	169571076	SELL	ENSG00000188404	depression_Als_noukb_included	C	3092	rs79180034	unconditioned	1.8606e-09	0.954377	5.57703e-11	0.0285898	0.0170336	20.1024	OID30752	no_MHC	UKB
rs3917775	1	169571076	SELL	ENSG00000188404	depression_Als_noukb_included	C	3092	rs79724481	unconditioned	8.14999e-06	0.961865	2.44225e-07	0.0288142	0.0093127	11.7175	OID30752	no_MHC	UKB
rs3917775	1	169571076	SELL	ENSG00000188404	depression_Als_ukb_included	C	3434	unconditioned	unconditioned	0	0.887581	0	0.109774	0.0026451	1317.99	OID30752	no_MHC	UKB
rs3917775	1	169571076	SELL	ENSG00000188404	depression_Als_ukb_included	C	3136	rs10919222	unconditioned	0.00224883	0.887551	0.000256682	0.101297	0.00864635	6.09735	OID30752	no_MHC	UKB
rs3917775	1	169571076	SELL	ENSG00000188404	depression_Als_ukb_included	C	3152	rs10919227	unconditioned	0.00109056	0.889429	0.000124509	0.101538	0.0078173	6.82107	OID30752	no_MHC	UKB
rs3917775	1	169571076	SELL	ENSG00000188404	depression_Als_ukb_included	C	3137	rs17528625	unconditioned	0.0231324	0.868672	0.00264044	0.0991477	0.00640783	3.76652	OID30752	no_MHC	UKB
rs3917775	1	169571076	SELL	ENSG00000188404	depression_Als_ukb_included	C	3135	rs192654643	unconditioned	0.0498937	0.839738	0.00569478	0.0958375	0.0088362	2.99786	OID30752	no_MHC	UKB
rs3917775	1	169571076	SELL	ENSG00000188404	depression_Als_ukb_included	C	3139	rs1997664	unconditioned	4.82359e-287	0.896014	5.50593e-288	0.102275	0.00171078	659.268	OID30752	no_MHC	UKB
rs3917775	1	169571076	SELL	ENSG00000188404	depression_Als_ukb_included	C	3140	rs2223286	unconditioned	2.10546e-71	0.895136	2.40347e-72	0.102181	0.00268313	162.739	OID30752	no_MHC	UKB
rs3917775	1	169571076	SELL	ENSG00000188404	depression_Als_ukb_included	C	3135	rs4433459	unconditioned	8.63357e-26	0.895673	9.85422e-27	0.102229	0.00209809	57.7116	OID30752	no_MHC	UKB
rs3917775	1	169571076	SELL	ENSG00000188404	depression_Als_ukb_included	C	3136	rs61805844	unconditioned	6.82127e-12	0.893668	7.78602e-13	0.102002	0.00433044	25.711	OID30752	no_MHC	UKB
rs3917775	1	169571076	SELL	ENSG00000188404	depression_Als_ukb_included	C	3137	rs618692	unconditioned	0.00109976	0.893149	0.000125531	0.101944	0.00368196	6.81266	OID30752	no_MHC	UKB
rs3917775	1	169571076	SELL	ENSG00000188404	depression_Als_ukb_included	C	3136	rs79180034	unconditioned	1.7431e-09	0.894113	1.98962e-10	0.102053	0.00383457	20.1676	OID30752	no_MHC	UKB
rs3917775	1	169571076	SELL	ENSG00000188404	depression_Als_ukb_included	C	3136	rs79724481	unconditioned	7.56792e-06	0.893187	8.63831e-07	0.101947	0.00485782	11.7916	OID30752	no_MHC	UKB
rs3917775	1	169571076	SELL	ENSG00000188404	schizophrenia	C	3485	unconditioned	unconditioned	0	0.894034	0	0.0940821	0.0118843	1317.99	OID30752	no_MHC	UKB
rs3917775	1	169571076	SELL	ENSG00000188404	schizophrenia	C	3165	rs10919222	unconditioned	0.00223472	0.88217	0.000212189	0.0837316	0.0316518	6.10364	OID30752	no_MHC	UKB
rs3917775	1	169571076	SELL	ENSG00000188404	schizophrenia	C	3181	rs10919227	unconditioned	0.00110773	0.903438	0.000105293	0.0858649	0.00948405	6.80544	OID30752	no_MHC	UKB
rs3917775	1	169571076	SELL	ENSG00000188404	schizophrenia	C	3166	rs17528625	unconditioned	0.0234466	0.88069	0.00222653	0.0836219	0.0100151	3.75303	OID30752	no_MHC	UKB
rs3917775	1	169571076	SELL	ENSG00000188404	schizophrenia	C	3164	rs192654643	unconditioned	0.0473487	0.820594	0.00449553	0.0778618	0.0496997	3.05022	OID30752	no_MHC	UKB
rs3917775	1	169571076	SELL	ENSG00000188404	schizophrenia	C	3168	rs1997664	unconditioned	4.88131e-287	0.906738	4.63613e-288	0.0861123	0.00714998	659.257	OID30752	no_MHC	UKB
rs3917775	1	169571076	SELL	ENSG00000188404	schizophrenia	C	3169	rs2223286	unconditioned	2.1214e-71	0.901913	2.01594e-72	0.0856952	0.0123921	162.731	OID30752	no_MHC	UKB
rs3917775	1	169571076	SELL	ENSG00000188404	schizophrenia	C	3164	rs4433459	unconditioned	8.72407e-26	0.905062	8.28309e-27	0.0859223	0.00901565	57.7011	OID30752	no_MHC	UKB
rs3917775	1	169571076	SELL	ENSG00000188404	schizophrenia	C	3165	rs61805844	unconditioned	6.83031e-12	0.894851	6.48659e-13	0.0849618	0.0201871	25.7097	OID30752	no_MHC	UKB
rs3917775	1	169571076	SELL	ENSG00000188404	schizophrenia	C	3166	rs618692	unconditioned	0.00109599	0.890179	0.000104089	0.0845186	0.0241026	6.8161	OID30752	no_MHC	UKB
rs3917775	1	169571076	SELL	ENSG00000188404	schizophrenia	C	3165	rs79180034	unconditioned	1.76102e-09	0.903308	1.67222e-10	0.0857647	0.0109278	20.1574	OID30752	no_MHC	UKB
rs3917775	1	169571076	SELL	ENSG00000188404	schizophrenia	C	3165	rs79724481	unconditioned	7.63729e-06	0.901375	7.25235e-07	0.0855812	0.0130359	11.7825	OID30752	no_MHC	UKB
rs7553	1	169660002	SELL	ENSG00000188404	adhd	C	3172	unconditioned	unconditioned	0	0.902214	0	0.0636413	0.0341445	1317.97	OID30752	no_MHC	UKB
rs7553	1	169660002	SELL	ENSG00000188404	adhd	C	3082	rs10919222	unconditioned	0.0925145	0.794987	0.00631028	0.0541729	0.0520156	2.38039	OID30752	no_MHC	UKB
rs7553	1	169660002	SELL	ENSG00000188404	adhd	C	3098	rs10919227	unconditioned	0.00128009	0.928529	8.74654e-05	0.0634372	0.00666649	6.66082	OID30752	no_MHC	UKB
rs7553	1	169660002	SELL	ENSG00000188404	adhd	C	3083	rs17528625	unconditioned	0.00616562	0.915998	0.000420638	0.0624774	0.0149385	5.08877	OID30752	no_MHC	UKB
rs7553	1	169660002	SELL	ENSG00000188404	adhd	C	3081	rs181615912	unconditioned	0.0691315	0.845806	0.00471475	0.0576611	0.0226869	2.67175	OID30752	no_MHC	UKB
rs7553	1	169660002	SELL	ENSG00000188404	adhd	C	3081	rs192654643	unconditioned	0.00671628	0.910529	0.000458049	0.0620777	0.0202189	5.00322	OID30752	no_MHC	UKB
rs7553	1	169660002	SELL	ENSG00000188404	adhd	C	3085	rs1997664	unconditioned	5.08012e-288	0.928841	3.46627e-289	0.063369	0.00779026	661.519	OID30752	no_MHC	UKB
rs7553	1	169660002	SELL	ENSG00000188404	adhd	C	3086	rs2223286	unconditioned	5.57582e-69	0.904423	3.813e-70	0.0618148	0.0337621	157.16	OID30752	no_MHC	UKB
rs7553	1	169660002	SELL	ENSG00000188404	adhd	C	3081	rs4433459	unconditioned	3.70833e-25	0.754515	2.52907e-26	0.0512636	0.194221	56.254	OID30752	no_MHC	UKB
rs7553	1	169660002	SELL	ENSG00000188404	adhd	C	3081	rs61805844	unconditioned	0.458302	0.449162	0.0312561	0.0306021	0.030678	0.780227	OID30752	no_MHC	UKB
rs7553	1	169660002	SELL	ENSG00000188404	adhd	C	3083	rs618692	unconditioned	7.34033e-07	0.925863	5.00754e-08	0.0631509	0.0109858	14.1247	OID30752	no_MHC	UKB
rs7553	1	169660002	SELL	ENSG00000188404	adhd	C	3082	rs79180034	unconditioned	4.42812e-09	0.926687	3.02045e-10	0.0631999	0.0101127	19.2353	OID30752	no_MHC	UKB
rs7553	1	169660002	SELL	ENSG00000188404	adhd	C	3082	rs79724481	unconditioned	3.09008e-06	0.917328	2.10811e-07	0.0625615	0.0201073	12.6873	OID30752	no_MHC	UKB
rs7553	1	169660002	SELL	ENSG00000188404	alzheimers	C	4418	unconditioned	unconditioned	0	0.951603	0	0.0460002	0.0023971	1317.93	OID30752	no_MHC	UKB
rs7553	1	169660002	SELL	ENSG00000188404	alzheimers	C	3303	rs10919222	unconditioned	4.69617e-05	0.942525	7.59195e-07	0.0151949	0.0422321	9.96618	OID30752	no_MHC	UKB
rs7553	1	169660002	SELL	ENSG00000188404	alzheimers	C	3320	rs10919227	unconditioned	0.00082159	0.978986	1.33006e-05	0.0158443	0.00433485	7.10427	OID30752	no_MHC	UKB
rs7553	1	169660002	SELL	ENSG00000188404	alzheimers	C	3304	rs17528625	unconditioned	0.00654373	0.975109	0.000105804	0.0157638	0.00247728	5.02925	OID30752	no_MHC	UKB
rs7553	1	169660002	SELL	ENSG00000188404	alzheimers	C	3303	rs181615912	unconditioned	6.13049e-06	0.975148	9.91566e-08	0.0157633	0.00908204	12.0022	OID30752	no_MHC	UKB
rs7553	1	169660002	SELL	ENSG00000188404	alzheimers	C	3303	rs192654643	unconditioned	9.39357e-20	0.974544	1.51941e-21	0.0157535	0.00970222	43.8117	OID30752	no_MHC	UKB
rs7553	1	169660002	SELL	ENSG00000188404	alzheimers	C	3306	rs1997664	unconditioned	5.37768e-288	0.981219	8.69927e-290	0.0158699	0.00291149	661.462	OID30752	no_MHC	UKB
rs7553	1	169660002	SELL	ENSG00000188404	alzheimers	C	3307	rs2223286	unconditioned	6.05209e-69	0.981601	9.79189e-71	0.0158791	0.00252022	157.078	OID30752	no_MHC	UKB
rs7553	1	169660002	SELL	ENSG00000188404	alzheimers	C	3304	rs4433459	unconditioned	4.22747e-50	0.9784	6.83872e-52	0.0158216	0.00577871	113.688	OID30752	no_MHC	UKB
rs7553	1	169660002	SELL	ENSG00000188404	alzheimers	C	3303	rs61805844	unconditioned	1.43162e-11	0.979364	2.31492e-13	0.0158314	0.00480458	24.9696	OID30752	no_MHC	UKB
rs7553	1	169660002	SELL	ENSG00000188404	alzheimers	C	3304	rs618692	unconditioned	4.45657e-07	0.980808	7.20553e-09	0.0158547	0.00333671	14.6237	OID30752	no_MHC	UKB
rs7553	1	169660002	SELL	ENSG00000188404	alzheimers	C	3303	rs79180034	unconditioned	4.68843e-09	0.981259	7.58023e-11	0.0158621	0.00287849	19.1782	OID30752	no_MHC	UKB
rs7553	1	169660002	SELL	ENSG00000188404	alzheimers	C	3303	rs79724481	unconditioned	3.30305e-06	0.98072	5.34055e-08	0.0158534	0.00342298	12.6207	OID30752	no_MHC	UKB
rs7553	1	169660002	SELL	ENSG00000188404	alzheimers_noukb	C	4436	unconditioned	unconditioned	0	0.844116	0	0.133335	0.0225492	1318.05	OID30752	no_MHC	UKB
rs7553	1	169660002	SELL	ENSG00000188404	alzheimers_noukb	C	3314	rs10919222	unconditioned	1.05699e-33	0.889494	8.63338e-35	0.072615	0.0378912	75.9299	OID30752	no_MHC	UKB
rs7553	1	169660002	SELL	ENSG00000188404	alzheimers_noukb	C	3330	rs10919227	unconditioned	0.000767835	0.915029	6.27623e-05	0.0747845	0.00935548	7.17194	OID30752	no_MHC	UKB
rs7553	1	169660002	SELL	ENSG00000188404	alzheimers_noukb	C	3314	rs17528625	unconditioned	0.00255786	0.381151	0.000212918	0.0311424	0.584936	5.96858	OID30752	no_MHC	UKB
rs7553	1	169660002	SELL	ENSG00000188404	alzheimers_noukb	C	3313	rs181615912	unconditioned	5.7414e-06	0.913279	4.68751e-07	0.0745516	0.0121629	12.0678	OID30752	no_MHC	UKB
rs7553	1	169660002	SELL	ENSG00000188404	alzheimers_noukb	C	3313	rs192654643	unconditioned	8.80843e-20	0.913844	7.19149e-21	0.0745976	0.0115589	43.876	OID30752	no_MHC	UKB
rs7553	1	169660002	SELL	ENSG00000188404	alzheimers_noukb	C	3316	rs1997664	unconditioned	5.01151e-288	0.914315	4.09359e-289	0.0746736	0.0110117	661.533	OID30752	no_MHC	UKB
rs7553	1	169660002	SELL	ENSG00000188404	alzheimers_noukb	C	3317	rs2223286	unconditioned	5.56251e-69	0.902191	4.54807e-70	0.0737418	0.0240673	157.162	OID30752	no_MHC	UKB
rs7553	1	169660002	SELL	ENSG00000188404	alzheimers_noukb	C	3312	rs4433459	unconditioned	8.56819e-27	0.916735	6.99427e-28	0.0748252	0.00844028	60.0217	OID30752	no_MHC	UKB
rs7553	1	169660002	SELL	ENSG00000188404	alzheimers_noukb	C	3313	rs61805844	unconditioned	1.27172e-11	0.869963	1.03898e-12	0.0710156	0.0590215	25.0881	OID30752	no_MHC	UKB
rs7553	1	169660002	SELL	ENSG00000188404	alzheimers_noukb	C	3314	rs618692	unconditioned	4.13399e-07	0.909858	3.37528e-08	0.0742714	0.01587	14.6989	OID30752	no_MHC	UKB
rs7553	1	169660002	SELL	ENSG00000188404	alzheimers_noukb	C	3313	rs79180034	unconditioned	4.36824e-09	0.914251	3.56635e-10	0.0746308	0.0111185	19.2489	OID30752	no_MHC	UKB
rs7553	1	169660002	SELL	ENSG00000188404	alzheimers_noukb	C	3313	rs79724481	unconditioned	3.04052e-06	0.902779	2.48279e-07	0.0736944	0.0235233	12.7035	OID30752	no_MHC	UKB
rs7553	1	169660002	SELL	ENSG00000188404	anxiety_cc	C	2947	unconditioned	unconditioned	0	0.87256	0	0.114102	0.0133384	1318.02	OID30752	no_MHC	UKB
rs7553	1	169660002	SELL	ENSG00000188404	anxiety_cc	C	2836	rs10919222	unconditioned	1.03905e-33	0.874345	1.2728e-34	0.107086	0.0185693	75.947	OID30752	no_MHC	UKB
rs7553	1	169660002	SELL	ENSG00000188404	anxiety_cc	C	2852	rs10919227	unconditioned	0.000719007	0.854901	8.86063e-05	0.105314	0.0389767	7.23764	OID30752	no_MHC	UKB
rs7553	1	169660002	SELL	ENSG00000188404	anxiety_cc	C	2836	rs17528625	unconditioned	0.00575179	0.849639	0.000704708	0.104058	0.0398468	5.15824	OID30752	no_MHC	UKB
rs7553	1	169660002	SELL	ENSG00000188404	anxiety_cc	C	2835	rs181615912	unconditioned	5.42546e-06	0.862817	6.64454e-07	0.105637	0.031539	12.1244	OID30752	no_MHC	UKB
rs7553	1	169660002	SELL	ENSG00000188404	anxiety_cc	C	2835	rs192654643	unconditioned	8.36676e-20	0.867986	1.02462e-20	0.10627	0.0257436	43.9274	OID30752	no_MHC	UKB
rs7553	1	169660002	SELL	ENSG00000188404	anxiety_cc	C	2838	rs1997664	unconditioned	4.6485e-288	0.848684	5.70059e-289	0.104029	0.0472863	661.608	OID30752	no_MHC	UKB
rs7553	1	169660002	SELL	ENSG00000188404	anxiety_cc	C	2839	rs2223286	unconditioned	5.41825e-69	0.878818	6.63807e-70	0.107653	0.0135292	157.189	OID30752	no_MHC	UKB
rs7553	1	169660002	SELL	ENSG00000188404	anxiety_cc	C	2836	rs4433459	unconditioned	3.78814e-50	0.876667	4.63938e-51	0.10735	0.015983	113.797	OID30752	no_MHC	UKB
rs7553	1	169660002	SELL	ENSG00000188404	anxiety_cc	C	2834	rs61805844	unconditioned	0.392526	0.47364	0.0480581	0.0579614	0.0278149	0.935154	OID30752	no_MHC	UKB
rs7553	1	169660002	SELL	ENSG00000188404	anxiety_cc	C	2836	rs618692	unconditioned	3.89696e-07	0.857531	4.77493e-08	0.105035	0.0374336	14.7579	OID30752	no_MHC	UKB
rs7553	1	169660002	SELL	ENSG00000188404	anxiety_cc	C	2834	rs79180034	unconditioned	2.75322e-05	0.827192	3.37085e-06	0.101204	0.0715725	10.5002	OID30752	no_MHC	UKB
rs7553	1	169660002	SELL	ENSG00000188404	anxiety_cc	C	2835	rs79724481	unconditioned	2.86158e-06	0.849597	3.50508e-07	0.104019	0.0463807	12.7641	OID30752	no_MHC	UKB
rs7553	1	169660002	SELL	ENSG00000188404	asd	C	3580	unconditioned	unconditioned	0	0.918459	0	0.0745781	0.00696297	1317.97	OID30752	no_MHC	UKB
rs7553	1	169660002	SELL	ENSG00000188404	asd	C	3267	rs10919222	unconditioned	4.56493e-05	0.916169	3.16066e-06	0.0634133	0.020369	9.99452	OID30752	no_MHC	UKB
rs7553	1	169660002	SELL	ENSG00000188404	asd	C	3284	rs10919227	unconditioned	0.000773623	0.921863	5.3744e-05	0.0640291	0.0132802	7.16443	OID30752	no_MHC	UKB
rs7553	1	169660002	SELL	ENSG00000188404	asd	C	3268	rs17528625	unconditioned	0.00609563	0.908304	0.0004222	0.0628894	0.022289	5.10018	OID30752	no_MHC	UKB
rs7553	1	169660002	SELL	ENSG00000188404	asd	C	3267	rs181615912	unconditioned	5.8041e-06	0.923246	4.01861e-07	0.0639104	0.012837	12.0569	OID30752	no_MHC	UKB
rs7553	1	169660002	SELL	ENSG00000188404	asd	C	3267	rs192654643	unconditioned	8.92293e-20	0.925721	6.17775e-21	0.0640817	0.0101977	43.8631	OID30752	no_MHC	UKB
rs7553	1	169660002	SELL	ENSG00000188404	asd	C	3270	rs1997664	unconditioned	5.06773e-288	0.924599	3.51065e-289	0.0640398	0.0113612	661.522	OID30752	no_MHC	UKB
rs7553	1	169660002	SELL	ENSG00000188404	asd	C	3271	rs2223286	unconditioned	5.72562e-69	0.928647	3.96564e-70	0.0643124	0.00704046	157.133	OID30752	no_MHC	UKB
rs7553	1	169660002	SELL	ENSG00000188404	asd	C	3268	rs4433459	unconditioned	4.01295e-50	0.928757	2.77851e-51	0.0642988	0.00694419	113.74	OID30752	no_MHC	UKB
rs7553	1	169660002	SELL	ENSG00000188404	asd	C	3267	rs61805844	unconditioned	1.27564e-11	0.872655	8.84025e-13	0.0604083	0.0669366	25.085	OID30752	no_MHC	UKB
rs7553	1	169660002	SELL	ENSG00000188404	asd	C	3268	rs618692	unconditioned	4.1666e-07	0.917026	2.88589e-08	0.0634961	0.0194776	14.691	OID30752	no_MHC	UKB
rs7553	1	169660002	SELL	ENSG00000188404	asd	C	3267	rs79180034	unconditioned	4.39859e-09	0.920601	3.04561e-10	0.0637272	0.0156722	19.242	OID30752	no_MHC	UKB
rs7553	1	169660002	SELL	ENSG00000188404	asd	C	3267	rs79724481	unconditioned	3.10113e-06	0.920772	2.14723e-07	0.0637391	0.0154855	12.6837	OID30752	no_MHC	UKB
rs7553	1	169660002	SELL	ENSG00000188404	bipolar	C	3436	unconditioned	unconditioned	0	0.879991	0	0.114748	0.00526092	1318	OID30752	no_MHC	UKB
rs7553	1	169660002	SELL	ENSG00000188404	bipolar	C	3149	rs10919222	unconditioned	0.000650345	0.874003	7.81808e-05	0.105047	0.0202212	7.33801	OID30752	no_MHC	UKB
rs7553	1	169660002	SELL	ENSG00000188404	bipolar	C	3165	rs10919227	unconditioned	0.0012182	0.883708	0.000146616	0.10635	0.0085769	6.71038	OID30752	no_MHC	UKB
rs7553	1	169660002	SELL	ENSG00000188404	bipolar	C	3150	rs17528625	unconditioned	0.00590869	0.877532	0.000710373	0.105491	0.0103575	5.13133	OID30752	no_MHC	UKB
rs7553	1	169660002	SELL	ENSG00000188404	bipolar	C	3148	rs181615912	unconditioned	0.0666643	0.800988	0.00801305	0.0962507	0.0280843	2.70809	OID30752	no_MHC	UKB
rs7553	1	169660002	SELL	ENSG00000188404	bipolar	C	3148	rs192654643	unconditioned	0.00611166	0.820632	0.000734622	0.098566	0.0739558	5.09756	OID30752	no_MHC	UKB
rs7553	1	169660002	SELL	ENSG00000188404	bipolar	C	3152	rs1997664	unconditioned	4.8619e-288	0.888755	5.84499e-289	0.106842	0.00440281	661.563	OID30752	no_MHC	UKB
rs7553	1	169660002	SELL	ENSG00000188404	bipolar	C	3153	rs2223286	unconditioned	5.47317e-69	0.887766	6.58088e-70	0.106739	0.00549511	157.179	OID30752	no_MHC	UKB
rs7553	1	169660002	SELL	ENSG00000188404	bipolar	C	3148	rs4433459	unconditioned	4.27656e-25	0.882588	5.14043e-26	0.106076	0.0113361	56.1115	OID30752	no_MHC	UKB
rs7553	1	169660002	SELL	ENSG00000188404	bipolar	C	3149	rs61805844	unconditioned	1.28539e-11	0.879613	1.54525e-12	0.10573	0.0146573	25.0774	OID30752	no_MHC	UKB
rs7553	1	169660002	SELL	ENSG00000188404	bipolar	C	3150	rs618692	unconditioned	6.11329e-07	0.771127	7.35999e-08	0.0927022	0.136171	14.3076	OID30752	no_MHC	UKB
rs7553	1	169660002	SELL	ENSG00000188404	bipolar	C	3149	rs79180034	unconditioned	4.15224e-09	0.868963	4.99227e-10	0.104449	0.0265879	19.2996	OID30752	no_MHC	UKB
rs7553	1	169660002	SELL	ENSG00000188404	bipolar	C	3149	rs79724481	unconditioned	2.95183e-06	0.876302	3.54872e-07	0.105331	0.0183636	12.7331	OID30752	no_MHC	UKB
rs7553	1	169660002	SELL	ENSG00000188404	bipolar_noukb	C	3431	unconditioned	unconditioned	0	0.898295	0	0.0962383	0.00546705	1317.98	OID30752	no_MHC	UKB
rs7553	1	169660002	SELL	ENSG00000188404	bipolar_noukb	C	3146	rs10919222	unconditioned	0.000664871	0.893526	6.45842e-05	0.0867764	0.0189679	7.31592	OID30752	no_MHC	UKB
rs7553	1	169660002	SELL	ENSG00000188404	bipolar_noukb	C	3162	rs10919227	unconditioned	0.00124448	0.902766	0.000121049	0.0878032	0.00806485	6.68904	OID30752	no_MHC	UKB
rs7553	1	169660002	SELL	ENSG00000188404	bipolar_noukb	C	3147	rs17528625	unconditioned	0.00602981	0.895515	0.000585789	0.0869874	0.0108821	5.11104	OID30752	no_MHC	UKB
rs7553	1	169660002	SELL	ENSG00000188404	bipolar_noukb	C	3145	rs181615912	unconditioned	0.0674725	0.810686	0.00655327	0.0787014	0.0365869	2.69604	OID30752	no_MHC	UKB
rs7553	1	169660002	SELL	ENSG00000188404	bipolar_noukb	C	3145	rs192654643	unconditioned	0.00639025	0.858041	0.000620654	0.0832856	0.0516628	5.05298	OID30752	no_MHC	UKB
rs7553	1	169660002	SELL	ENSG00000188404	bipolar_noukb	C	3149	rs1997664	unconditioned	4.96366e-288	0.907372	4.82196e-289	0.0881424	0.00448538	661.542	OID30752	no_MHC	UKB
rs7553	1	169660002	SELL	ENSG00000188404	bipolar_noukb	C	3150	rs2223286	unconditioned	5.58708e-69	0.906242	5.42866e-70	0.0880489	0.00570876	157.158	OID30752	no_MHC	UKB
rs7553	1	169660002	SELL	ENSG00000188404	bipolar_noukb	C	3145	rs4433459	unconditioned	4.36504e-25	0.900847	4.23955e-26	0.0874832	0.0116699	56.091	OID30752	no_MHC	UKB
rs7553	1	169660002	SELL	ENSG00000188404	bipolar_noukb	C	3146	rs61805844	unconditioned	1.31253e-11	0.898189	1.27501e-12	0.0872367	0.0145748	25.0565	OID30752	no_MHC	UKB
rs7553	1	169660002	SELL	ENSG00000188404	bipolar_noukb	C	3147	rs618692	unconditioned	6.49278e-07	0.818992	6.31511e-08	0.0795566	0.101451	14.2474	OID30752	no_MHC	UKB
rs7553	1	169660002	SELL	ENSG00000188404	bipolar_noukb	C	3146	rs79180034	unconditioned	4.23902e-09	0.887122	4.11843e-10	0.0861618	0.0267165	19.2789	OID30752	no_MHC	UKB
rs7553	1	169660002	SELL	ENSG00000188404	bipolar_noukb	C	3146	rs79724481	unconditioned	3.02626e-06	0.898394	2.93974e-07	0.0872566	0.0143461	12.7082	OID30752	no_MHC	UKB
rs7553	1	169660002	SELL	ENSG00000188404	depression_Als_noukb_included	C	3305	unconditioned	unconditioned	0	0.96313	0	0.0322205	0.0046498	1317.91	OID30752	no_MHC	UKB
rs7553	1	169660002	SELL	ENSG00000188404	depression_Als_noukb_included	C	3098	rs10919222	unconditioned	0.000690867	0.926817	1.97381e-05	0.0264332	0.0460395	7.27756	OID30752	no_MHC	UKB
rs7553	1	169660002	SELL	ENSG00000188404	depression_Als_noukb_included	C	3114	rs10919227	unconditioned	0.00133532	0.968502	3.82027e-05	0.0277058	0.00241836	6.61859	OID30752	no_MHC	UKB
rs7553	1	169660002	SELL	ENSG00000188404	depression_Als_noukb_included	C	3099	rs17528625	unconditioned	0.00645166	0.958076	0.000184378	0.0273724	0.00791525	5.04342	OID30752	no_MHC	UKB
rs7553	1	169660002	SELL	ENSG00000188404	depression_Als_noukb_included	C	3097	rs181615912	unconditioned	0.0740555	0.889418	0.00211559	0.0253996	0.00901096	2.60294	OID30752	no_MHC	UKB
rs7553	1	169660002	SELL	ENSG00000188404	depression_Als_noukb_included	C	3097	rs192654643	unconditioned	0.00723694	0.959377	0.000206742	0.0274013	0.00577826	4.92856	OID30752	no_MHC	UKB
rs7553	1	169660002	SELL	ENSG00000188404	depression_Als_noukb_included	C	3101	rs1997664	unconditioned	5.30308e-288	0.969484	1.51557e-289	0.0277041	0.00281172	661.476	OID30752	no_MHC	UKB
rs7553	1	169660002	SELL	ENSG00000188404	depression_Als_noukb_included	C	3102	rs2223286	unconditioned	5.96601e-69	0.967709	1.70573e-70	0.0276629	0.00462848	157.092	OID30752	no_MHC	UKB
rs7553	1	169660002	SELL	ENSG00000188404	depression_Als_noukb_included	C	3097	rs4433459	unconditioned	4.76428e-25	0.969375	1.36104e-26	0.0276898	0.00293517	56.0035	OID30752	no_MHC	UKB
rs7553	1	169660002	SELL	ENSG00000188404	depression_Als_noukb_included	C	3098	rs61805844	unconditioned	1.40577e-11	0.962004	4.01748e-13	0.0274822	0.0105141	24.9879	OID30752	no_MHC	UKB
rs7553	1	169660002	SELL	ENSG00000188404	depression_Als_noukb_included	C	3099	rs618692	unconditioned	7.68006e-07	0.968737	2.19448e-08	0.0276768	0.0035852	14.0795	OID30752	no_MHC	UKB
rs7553	1	169660002	SELL	ENSG00000188404	depression_Als_noukb_included	C	3098	rs79180034	unconditioned	4.56645e-09	0.955643	1.30534e-10	0.0273005	0.0170563	19.2045	OID30752	no_MHC	UKB
rs7553	1	169660002	SELL	ENSG00000188404	depression_Als_noukb_included	C	3098	rs79724481	unconditioned	3.24441e-06	0.963153	9.27167e-08	0.027515	0.00932899	12.6386	OID30752	no_MHC	UKB
rs7553	1	169660002	SELL	ENSG00000188404	depression_Als_ukb_included	C	3403	unconditioned	unconditioned	0	0.904137	0	0.0931685	0.00269444	1317.97	OID30752	no_MHC	UKB
rs7553	1	169660002	SELL	ENSG00000188404	depression_Als_ukb_included	C	3115	rs10919222	unconditioned	0.00067308	0.904483	6.43348e-05	0.0864446	0.0083352	7.30365	OID30752	no_MHC	UKB
rs7553	1	169660002	SELL	ENSG00000188404	depression_Als_ukb_included	C	3131	rs10919227	unconditioned	0.00125419	0.909795	0.000119916	0.0869858	0.00184525	6.68127	OID30752	no_MHC	UKB
rs7553	1	169660002	SELL	ENSG00000188404	depression_Als_ukb_included	C	3116	rs17528625	unconditioned	0.00607732	0.9025	0.000580912	0.0862626	0.00457923	5.10319	OID30752	no_MHC	UKB
rs7553	1	169660002	SELL	ENSG00000188404	depression_Als_ukb_included	C	3114	rs181615912	unconditioned	0.0673719	0.808812	0.00643946	0.0772668	0.0401095	2.69753	OID30752	no_MHC	UKB
rs7553	1	169660002	SELL	ENSG00000188404	depression_Als_ukb_included	C	3114	rs192654643	unconditioned	0.0068292	0.902497	0.00065274	0.0862575	0.0037639	4.98655	OID30752	no_MHC	UKB
rs7553	1	169660002	SELL	ENSG00000188404	depression_Als_ukb_included	C	3118	rs1997664	unconditioned	4.98446e-288	0.911165	4.76456e-289	0.087095	0.00174002	661.538	OID30752	no_MHC	UKB
rs7553	1	169660002	SELL	ENSG00000188404	depression_Als_ukb_included	C	3119	rs2223286	unconditioned	5.61184e-69	0.910258	5.36472e-70	0.0870148	0.00272686	157.153	OID30752	no_MHC	UKB
rs7553	1	169660002	SELL	ENSG00000188404	depression_Als_ukb_included	C	3114	rs4433459	unconditioned	4.41329e-25	0.910806	4.21826e-26	0.0870533	0.00214086	56.08	OID30752	no_MHC	UKB
rs7553	1	169660002	SELL	ENSG00000188404	depression_Als_ukb_included	C	3115	rs61805844	unconditioned	1.32795e-11	0.908739	1.26933e-12	0.0868579	0.00440346	25.0448	OID30752	no_MHC	UKB
rs7553	1	169660002	SELL	ENSG00000188404	depression_Als_ukb_included	C	3116	rs618692	unconditioned	7.21212e-07	0.90973	6.8938e-08	0.0869544	0.00331495	14.1423	OID30752	no_MHC	UKB
rs7553	1	169660002	SELL	ENSG00000188404	depression_Als_ukb_included	C	3115	rs79180034	unconditioned	4.34451e-09	0.909199	4.1527e-10	0.0869019	0.00389945	19.2544	OID30752	no_MHC	UKB
rs7553	1	169660002	SELL	ENSG00000188404	depression_Als_ukb_included	C	3115	rs79724481	unconditioned	3.05943e-06	0.908244	2.9244e-07	0.0868107	0.00494153	12.6973	OID30752	no_MHC	UKB
rs7553	1	169660002	SELL	ENSG00000188404	schizophrenia	C	3454	unconditioned	unconditioned	0	0.894469	0	0.0936411	0.0118901	1317.99	OID30752	no_MHC	UKB
rs7553	1	169660002	SELL	ENSG00000188404	schizophrenia	C	3147	rs10919222	unconditioned	0.000657059	0.883021	6.23528e-05	0.0837634	0.0324961	7.32774	OID30752	no_MHC	UKB
rs7553	1	169660002	SELL	ENSG00000188404	schizophrenia	C	3163	rs10919227	unconditioned	0.0012503	0.907001	0.000118777	0.0861581	0.00547229	6.68437	OID30752	no_MHC	UKB
rs7553	1	169660002	SELL	ENSG00000188404	schizophrenia	C	3148	rs17528625	unconditioned	0.00604907	0.898399	0.000574101	0.0852549	0.00972318	5.10785	OID30752	no_MHC	UKB
rs7553	1	169660002	SELL	ENSG00000188404	schizophrenia	C	3146	rs181615912	unconditioned	0.0690901	0.830273	0.006556	0.0787698	0.0153107	2.67234	OID30752	no_MHC	UKB
rs7553	1	169660002	SELL	ENSG00000188404	schizophrenia	C	3146	rs192654643	unconditioned	0.00647885	0.869944	0.000614782	0.0825091	0.0404531	5.03921	OID30752	no_MHC	UKB
rs7553	1	169660002	SELL	ENSG00000188404	schizophrenia	C	3150	rs1997664	unconditioned	4.96083e-288	0.906803	4.70895e-289	0.0860691	0.00712747	661.543	OID30752	no_MHC	UKB
rs7553	1	169660002	SELL	ENSG00000188404	schizophrenia	C	3151	rs2223286	unconditioned	5.56085e-69	0.901986	5.28136e-70	0.0856529	0.0123611	157.163	OID30752	no_MHC	UKB
rs7553	1	169660002	SELL	ENSG00000188404	schizophrenia	C	3146	rs4433459	unconditioned	4.3857e-25	0.905115	4.16161e-26	0.0858779	0.0090073	56.0863	OID30752	no_MHC	UKB
rs7553	1	169660002	SELL	ENSG00000188404	schizophrenia	C	3147	rs61805844	unconditioned	1.30773e-11	0.894895	1.24121e-12	0.0849171	0.020188	25.0601	OID30752	no_MHC	UKB
rs7553	1	169660002	SELL	ENSG00000188404	schizophrenia	C	3148	rs618692	unconditioned	7.09667e-07	0.895177	6.73603e-08	0.0849487	0.0198732	14.1585	OID30752	no_MHC	UKB
rs7553	1	169660002	SELL	ENSG00000188404	schizophrenia	C	3147	rs79180034	unconditioned	4.31656e-09	0.903351	4.09653e-10	0.0857196	0.010929	19.2608	OID30752	no_MHC	UKB
rs7553	1	169660002	SELL	ENSG00000188404	schizophrenia	C	3147	rs79724481	unconditioned	3.03645e-06	0.901424	2.88174e-07	0.0855366	0.0130365	12.7048	OID30752	no_MHC	UKB
rs112632298	12	108967893	SELPLG	ENSG00000110876	adhd	C	2300	unconditioned	unconditioned	0	0.904101	0	0.0675777	0.0283211	2072.53	OID20560	no_MHC	UKB
rs112632298	12	108967893	SELPLG	ENSG00000110876	adhd	C	2107	rs149719448	unconditioned	6.21216e-08	0.914312	4.2699e-09	0.062822	0.022866	16.5942	OID20560	no_MHC	UKB
rs112632298	12	108967893	SELPLG	ENSG00000110876	adhd	C	2112	rs60134041	unconditioned	1.04211e-06	0.919479	7.17196e-08	0.0632625	0.0172575	13.7743	OID20560	no_MHC	UKB
rs112632298	12	108967893	SELPLG	ENSG00000110876	adhd	C	2114	rs7136129	unconditioned	0.00806953	0.917201	0.00055519	0.0630931	0.0110806	4.81966	OID20560	no_MHC	UKB
rs112632298	12	108967893	SELPLG	ENSG00000110876	adhd	C	2135	rs7294337	unconditioned	0	0.90829	0	0.0632452	0.0284649	1019.16	OID20560	no_MHC	UKB
rs112632298	12	108967893	SELPLG	ENSG00000110876	adhd	C	2108	rs8179137	unconditioned	1.58941e-10	0.929548	1.0923e-11	0.063875	0.00657735	22.5625	OID20560	no_MHC	UKB
rs112632298	12	108967893	SELPLG	ENSG00000110876	alzheimers	C	3467	unconditioned	unconditioned	0	0.927294	0	0.0693043	0.00340201	2072.74	OID20560	no_MHC	UKB
rs112632298	12	108967893	SELPLG	ENSG00000110876	alzheimers	C	2206	rs149719448	unconditioned	6.67884e-08	0.981247	6.53393e-10	0.0095904	0.00916288	16.5217	OID20560	no_MHC	UKB
rs112632298	12	108967893	SELPLG	ENSG00000110876	alzheimers	C	2211	rs60134041	unconditioned	1.1189e-06	0.987032	1.09589e-08	0.00966406	0.00330296	13.7032	OID20560	no_MHC	UKB
rs112632298	12	108967893	SELPLG	ENSG00000110876	alzheimers	C	2213	rs7136129	unconditioned	0.00857107	0.979742	8.39009e-05	0.00958854	0.00201407	4.75936	OID20560	no_MHC	UKB
rs112632298	12	108967893	SELPLG	ENSG00000110876	alzheimers	C	2233	rs7294337	unconditioned	0	0.986663	0	0.00974244	0.00359468	1019.04	OID20560	no_MHC	UKB
rs112632298	12	108967893	SELPLG	ENSG00000110876	alzheimers	C	2207	rs8179137	unconditioned	1.68506e-10	0.985809	1.64898e-12	0.00964249	0.00454805	22.5041	OID20560	no_MHC	UKB
rs112632298	12	108967893	SELPLG	ENSG00000110876	alzheimers_noukb	C	3628	unconditioned	unconditioned	0	0.867727	0	0.115672	0.0166017	2072.79	OID20560	no_MHC	UKB
rs112632298	12	108967893	SELPLG	ENSG00000110876	alzheimers_noukb	C	2218	rs149719448	unconditioned	6.36062e-08	0.934594	2.74421e-09	0.0402967	0.0251092	16.5706	OID20560	no_MHC	UKB
rs112632298	12	108967893	SELPLG	ENSG00000110876	alzheimers_noukb	C	2223	rs60134041	unconditioned	1.06186e-06	0.936725	4.59501e-08	0.0405123	0.0227612	13.7555	OID20560	no_MHC	UKB
rs112632298	12	108967893	SELPLG	ENSG00000110876	alzheimers_noukb	C	2225	rs7136129	unconditioned	0.00817775	0.93477	0.000353656	0.0404089	0.0162895	4.80634	OID20560	no_MHC	UKB
rs112632298	12	108967893	SELPLG	ENSG00000110876	alzheimers_noukb	C	2246	rs7294337	unconditioned	0	0.940847	0	0.0410875	0.0180656	1019.09	OID20560	no_MHC	UKB
rs112632298	12	108967893	SELPLG	ENSG00000110876	alzheimers_noukb	C	2219	rs8179137	unconditioned	1.62583e-10	0.95114	7.01259e-12	0.0410171	0.0078432	22.5398	OID20560	no_MHC	UKB
rs112632298	12	108967893	SELPLG	ENSG00000110876	anxiety_cc	C	1928	unconditioned	unconditioned	0	0.885743	0	0.0675729	0.046684	813.848	OID20560	no_MHC	UKB
rs112632298	12	108967893	SELPLG	ENSG00000110876	anxiety_cc	C	1790	rs149719448	unconditioned	0.0500783	0.862384	0.00316029	0.0543925	0.0299854	2.99417	OID20560	no_MHC	UKB
rs112632298	12	108967893	SELPLG	ENSG00000110876	anxiety_cc	C	1790	rs60134041	unconditioned	0.108499	0.803194	0.00684705	0.0506564	0.0308032	2.22101	OID20560	no_MHC	UKB
rs112632298	12	108967893	SELPLG	ENSG00000110876	anxiety_cc	C	1798	rs7136129	unconditioned	0.0082002	0.906874	0.000519086	0.0573796	0.0270269	4.8036	OID20560	no_MHC	UKB
rs112632298	12	108967893	SELPLG	ENSG00000110876	anxiety_cc	C	1792	rs7294337	unconditioned	2.07967e-112	0.914034	1.31356e-113	0.0577036	0.0282626	257.157	OID20560	no_MHC	UKB
rs112632298	12	108967893	SELPLG	ENSG00000110876	anxiety_cc	C	1792	rs8179137	unconditioned	1.55267e-10	0.908095	9.80914e-12	0.057335	0.0345697	22.5859	OID20560	no_MHC	UKB
rs112632298	12	108967893	SELPLG	ENSG00000110876	asd	C	2609	unconditioned	unconditioned	0	0.909071	0	0.0665216	0.0244075	2072.68	OID20560	no_MHC	UKB
rs112632298	12	108967893	SELPLG	ENSG00000110876	asd	C	2198	rs149719448	unconditioned	6.26337e-08	0.920395	3.34639e-09	0.0491444	0.0304608	16.586	OID20560	no_MHC	UKB
rs112632298	12	108967893	SELPLG	ENSG00000110876	asd	C	2203	rs60134041	unconditioned	1.04777e-06	0.924304	5.6122e-08	0.0494826	0.0262122	13.7688	OID20560	no_MHC	UKB
rs112632298	12	108967893	SELPLG	ENSG00000110876	asd	C	2205	rs7136129	unconditioned	0.00802326	0.917096	0.00042986	0.0491097	0.0253411	4.82541	OID20560	no_MHC	UKB
rs112632298	12	108967893	SELPLG	ENSG00000110876	asd	C	2226	rs7294337	unconditioned	0	0.925039	0	0.050069	0.0248922	1019.11	OID20560	no_MHC	UKB
rs112632298	12	108967893	SELPLG	ENSG00000110876	asd	C	2199	rs8179137	unconditioned	1.60716e-10	0.940204	8.58464e-12	0.0502113	0.00958435	22.5514	OID20560	no_MHC	UKB
rs112632298	12	108967893	SELPLG	ENSG00000110876	bipolar	C	2560	unconditioned	unconditioned	0	0.138117	0	0.858468	0.00341469	2074.54	OID20560	no_MHC	UKB
rs112632298	12	108967893	SELPLG	ENSG00000110876	bipolar	C	2156	rs149719448	unconditioned	7.06564e-05	0.143301	0.000420556	0.852943	0.00326534	9.55768	OID20560	no_MHC	UKB
rs112632298	12	108967893	SELPLG	ENSG00000110876	bipolar	C	2162	rs60134041	unconditioned	1.59562e-07	0.140772	9.49874e-07	0.837996	0.0212306	15.6508	OID20560	no_MHC	UKB
rs112632298	12	108967893	SELPLG	ENSG00000110876	bipolar	C	2164	rs7136129	unconditioned	0.00124747	0.142372	0.00742519	0.847424	0.00153157	6.68664	OID20560	no_MHC	UKB
rs112632298	12	108967893	SELPLG	ENSG00000110876	bipolar	C	2185	rs7294337	unconditioned	0	0.143326	0	0.853179	0.00349443	1020.99	OID20560	no_MHC	UKB
rs112632298	12	108967893	SELPLG	ENSG00000110876	bipolar	C	2158	rs8179137	unconditioned	2.45692e-11	0.143711	1.46239e-10	0.855391	0.000897963	24.4295	OID20560	no_MHC	UKB
rs112632298	12	108967893	SELPLG	ENSG00000110876	bipolar_noukb	C	2555	unconditioned	unconditioned	0	0.13312	0	0.863418	0.00346194	2074.58	OID20560	no_MHC	UKB
rs112632298	12	108967893	SELPLG	ENSG00000110876	bipolar_noukb	C	2150	rs149719448	unconditioned	6.83085e-05	0.138536	0.000422892	0.857661	0.0033112	9.59148	OID20560	no_MHC	UKB
rs112632298	12	108967893	SELPLG	ENSG00000110876	bipolar_noukb	C	2156	rs60134041	unconditioned	1.55719e-07	0.13738	9.64121e-07	0.850564	0.0120552	15.6752	OID20560	no_MHC	UKB
rs112632298	12	108967893	SELPLG	ENSG00000110876	bipolar_noukb	C	2158	rs7136129	unconditioned	0.00120602	0.137644	0.00746648	0.852153	0.00152999	6.72043	OID20560	no_MHC	UKB
rs112632298	12	108967893	SELPLG	ENSG00000110876	bipolar_noukb	C	2179	rs7294337	unconditioned	0	0.13856	0	0.857895	0.00354436	1021.02	OID20560	no_MHC	UKB
rs112632298	12	108967893	SELPLG	ENSG00000110876	bipolar_noukb	C	2152	rs8179137	unconditioned	2.37541e-11	0.138946	1.4706e-10	0.860206	0.000847578	24.4633	OID20560	no_MHC	UKB
rs112632298	12	108967893	SELPLG	ENSG00000110876	depression_Als_noukb_included	C	2515	unconditioned	unconditioned	0	0.85733	0	0.117387	0.0252833	2072.71	OID20560	no_MHC	UKB
rs112632298	12	108967893	SELPLG	ENSG00000110876	depression_Als_noukb_included	C	2120	rs149719448	unconditioned	5.95024e-08	0.87538	7.33819e-09	0.10794	0.016679	16.6372	OID20560	no_MHC	UKB
rs112632298	12	108967893	SELPLG	ENSG00000110876	depression_Als_noukb_included	C	2125	rs60134041	unconditioned	1.00137e-06	0.883479	1.23541e-07	0.108989	0.00753125	13.8141	OID20560	no_MHC	UKB
rs112632298	12	108967893	SELPLG	ENSG00000110876	depression_Als_noukb_included	C	2127	rs7136129	unconditioned	0.00768157	0.876106	0.000947479	0.108056	0.00720929	4.86893	OID20560	no_MHC	UKB
rs112632298	12	108967893	SELPLG	ENSG00000110876	depression_Als_noukb_included	C	2147	rs7294337	unconditioned	0	0.867177	0	0.107519	0.0253048	1019.2	OID20560	no_MHC	UKB
rs112632298	12	108967893	SELPLG	ENSG00000110876	depression_Als_noukb_included	C	2121	rs8179137	unconditioned	1.50953e-10	0.882918	1.86175e-11	0.108885	0.00819699	22.6141	OID20560	no_MHC	UKB
rs112632298	12	108967893	SELPLG	ENSG00000110876	depression_Als_ukb_included	C	2631	unconditioned	unconditioned	0	0.782575	0	0.203278	0.0141462	2072.75	OID20560	no_MHC	UKB
rs112632298	12	108967893	SELPLG	ENSG00000110876	depression_Als_ukb_included	C	2138	rs149719448	unconditioned	5.37493e-08	0.790588	1.31478e-08	0.193373	0.0160393	16.7389	OID20560	no_MHC	UKB
rs112632298	12	108967893	SELPLG	ENSG00000110876	depression_Als_ukb_included	C	2143	rs60134041	unconditioned	9.06481e-07	0.799743	2.21756e-07	0.19564	0.00461552	13.9137	OID20560	no_MHC	UKB
rs112632298	12	108967893	SELPLG	ENSG00000110876	depression_Als_ukb_included	C	2145	rs7136129	unconditioned	0.00693299	0.791234	0.00169599	0.19355	0.00658731	4.97146	OID20560	no_MHC	UKB
rs112632298	12	108967893	SELPLG	ENSG00000110876	depression_Als_ukb_included	C	2166	rs7294337	unconditioned	0	0.791819	0	0.193997	0.0141845	1019.28	OID20560	no_MHC	UKB
rs112632298	12	108967893	SELPLG	ENSG00000110876	depression_Als_ukb_included	C	2139	rs8179137	unconditioned	1.37043e-10	0.801586	3.35209e-11	0.196066	0.00234835	22.7107	OID20560	no_MHC	UKB
rs112632298	12	108967893	SELPLG	ENSG00000110876	schizophrenia	C	2580	unconditioned	unconditioned	0	0.341931	0	0.65102	0.00704859	2073.63	OID20560	no_MHC	UKB
rs112632298	12	108967893	SELPLG	ENSG00000110876	schizophrenia	C	2158	rs149719448	unconditioned	0.000169485	0.343742	0.000318436	0.645826	0.00994418	8.68274	OID20560	no_MHC	UKB
rs112632298	12	108967893	SELPLG	ENSG00000110876	schizophrenia	C	2164	rs60134041	unconditioned	3.90671e-07	0.344667	7.34062e-07	0.647614	0.00771835	14.7554	OID20560	no_MHC	UKB
rs112632298	12	108967893	SELPLG	ENSG00000110876	schizophrenia	C	2166	rs7136129	unconditioned	0.00300083	0.342479	0.00563847	0.643503	0.00537886	5.80886	OID20560	no_MHC	UKB
rs112632298	12	108967893	SELPLG	ENSG00000110876	schizophrenia	C	2187	rs7294337	unconditioned	0	0.344841	0	0.648091	0.00706729	1020.11	OID20560	no_MHC	UKB
rs112632298	12	108967893	SELPLG	ENSG00000110876	schizophrenia	C	2160	rs8179137	unconditioned	5.92547e-11	0.346593	1.11331e-10	0.651195	0.00221109	23.5492	OID20560	no_MHC	UKB
rs4970834	1	109814880	SEMA3G	ENSG00000010319	adhd	T	2262	unconditioned	unconditioned	7.69721e-279	0.889917	6.50411e-280	0.0751627	0.0349207	640.38	OID30599	no_MHC	UKB
rs4970834	1	109814880	SEMA3G	ENSG00000010319	adhd	T	2021	rs12740374	unconditioned	2.12106e-220	0.89529	1.65568e-221	0.0698504	0.0348601	505.817	OID30599	no_MHC	UKB
rs4970834	1	109814880	SEMA3G	ENSG00000010319	adhd	T	2014	rs72703203	unconditioned	0.00223729	0.902471	0.000173981	0.0701551	0.0249622	6.10249	OID30599	no_MHC	UKB
rs4970834	1	109814880	SEMA3G	ENSG00000010319	alzheimers	T	3383	unconditioned	unconditioned	7.27828e-279	0.852728	1.24683e-279	0.146078	0.00119446	640.436	OID30599	no_MHC	UKB
rs4970834	1	109814880	SEMA3G	ENSG00000010319	alzheimers	T	2139	rs12740374	unconditioned	2.33383e-220	0.983825	3.50614e-222	0.0147787	0.00139644	505.721	OID30599	no_MHC	UKB
rs4970834	1	109814880	SEMA3G	ENSG00000010319	alzheimers	T	2132	rs72703203	unconditioned	0.00242716	0.979465	3.6444e-05	0.0147034	0.00336807	6.02103	OID30599	no_MHC	UKB
rs4970834	1	109814880	SEMA3G	ENSG00000010319	alzheimers_noukb	T	3335	unconditioned	unconditioned	7.4528e-279	0.868215	1.08623e-279	0.126535	0.00525053	640.413	OID30599	no_MHC	UKB
rs4970834	1	109814880	SEMA3G	ENSG00000010319	alzheimers_noukb	T	2150	rs12740374	unconditioned	2.2006e-220	0.92778	1.57955e-221	0.0665887	0.0056317	505.78	OID30599	no_MHC	UKB
rs4970834	1	109814880	SEMA3G	ENSG00000010319	alzheimers_noukb	T	2143	rs72703203	unconditioned	0.00221389	0.893292	0.000158901	0.0640755	0.0402598	6.113	OID30599	no_MHC	UKB
rs4970834	1	109814880	SEMA3G	ENSG00000010319	anxiety_cc	T	2029	unconditioned	unconditioned	7.90484e-279	0.919279	5.55002e-280	0.0645268	0.0161938	640.354	OID30599	no_MHC	UKB
rs4970834	1	109814880	SEMA3G	ENSG00000010319	anxiety_cc	T	1779	rs12740374	unconditioned	2.21157e-220	0.933326	1.18517e-221	0.0499999	0.0166745	505.775	OID30599	no_MHC	UKB
rs4970834	1	109814880	SEMA3G	ENSG00000010319	anxiety_cc	T	1771	rs72703203	unconditioned	0.204096	0.729069	0.0109056	0.03894	0.0169894	1.58917	OID30599	no_MHC	UKB
rs4970834	1	109814880	SEMA3G	ENSG00000010319	asd	T	2603	unconditioned	unconditioned	7.53318e-279	0.8794	9.26094e-280	0.108097	0.012503	640.402	OID30599	no_MHC	UKB
rs4970834	1	109814880	SEMA3G	ENSG00000010319	asd	T	2117	rs12740374	unconditioned	2.14766e-220	0.905279	1.94144e-221	0.081822	0.0128995	505.804	OID30599	no_MHC	UKB
rs4970834	1	109814880	SEMA3G	ENSG00000010319	asd	T	2110	rs72703203	unconditioned	0.00220809	0.890981	0.000199436	0.0804479	0.0261639	6.11563	OID30599	no_MHC	UKB
rs4970834	1	109814880	SEMA3G	ENSG00000010319	bipolar	T	2475	unconditioned	unconditioned	5.88525e-279	0.681757	2.70251e-279	0.313058	0.00518522	640.649	OID30599	no_MHC	UKB
rs4970834	1	109814880	SEMA3G	ENSG00000010319	bipolar	T	2060	rs12740374	unconditioned	1.63524e-220	0.68973	7.2317e-221	0.305021	0.0052491	506.077	OID30599	no_MHC	UKB
rs4970834	1	109814880	SEMA3G	ENSG00000010319	bipolar	T	2053	rs72703203	unconditioned	0.00156634	0.63189	0.0006928	0.279402	0.0864492	6.45902	OID30599	no_MHC	UKB
rs4970834	1	109814880	SEMA3G	ENSG00000010319	bipolar_noukb	T	2472	unconditioned	unconditioned	6.09273e-279	0.705799	2.49337e-279	0.288833	0.00536814	640.614	OID30599	no_MHC	UKB
rs4970834	1	109814880	SEMA3G	ENSG00000010319	bipolar_noukb	T	2059	rs12740374	unconditioned	1.69014e-220	0.712898	6.67808e-221	0.281675	0.00542705	506.044	OID30599	no_MHC	UKB
rs4970834	1	109814880	SEMA3G	ENSG00000010319	bipolar_noukb	T	2052	rs72703203	unconditioned	0.00162876	0.657071	0.000643642	0.259576	0.0810806	6.41993	OID30599	no_MHC	UKB
rs4970834	1	109814880	SEMA3G	ENSG00000010319	depression_Als_noukb_included	T	2360	unconditioned	unconditioned	7.80272e-279	0.903296	7.73763e-280	0.089569	0.00713465	640.367	OID30599	no_MHC	UKB
rs4970834	1	109814880	SEMA3G	ENSG00000010319	depression_Als_noukb_included	T	2009	rs12740374	unconditioned	2.19847e-220	0.927466	1.55244e-221	0.0654855	0.00704831	505.781	OID30599	no_MHC	UKB
rs4970834	1	109814880	SEMA3G	ENSG00000010319	depression_Als_noukb_included	T	2002	rs72703203	unconditioned	0.00228978	0.9237	0.000161588	0.0651761	0.00867222	6.0793	OID30599	no_MHC	UKB
rs4970834	1	109814880	SEMA3G	ENSG00000010319	depression_Als_ukb_included	T	2428	unconditioned	unconditioned	7.58289e-279	0.877134	1.04589e-279	0.120979	0.00188664	640.395	OID30599	no_MHC	UKB
rs4970834	1	109814880	SEMA3G	ENSG00000010319	depression_Als_ukb_included	T	2029	rs12740374	unconditioned	2.20825e-220	0.93157	1.57518e-221	0.0664482	0.0019822	505.777	OID30599	no_MHC	UKB
rs4970834	1	109814880	SEMA3G	ENSG00000010319	depression_Als_ukb_included	T	2022	rs72703203	unconditioned	0.00228809	0.923025	0.000163195	0.0658251	0.00869836	6.08004	OID30599	no_MHC	UKB
rs4970834	1	109814880	SEMA3G	ENSG00000010319	schizophrenia	T	2482	unconditioned	unconditioned	5.01257e-279	0.580686	3.48621e-279	0.403848	0.0154658	640.809	OID30599	no_MHC	UKB
rs4970834	1	109814880	SEMA3G	ENSG00000010319	schizophrenia	T	2059	rs12740374	unconditioned	1.44534e-220	0.609658	8.86859e-221	0.374068	0.0162741	506.2	OID30599	no_MHC	UKB
rs4970834	1	109814880	SEMA3G	ENSG00000010319	schizophrenia	T	2052	rs72703203	unconditioned	0.00147282	0.594158	0.000903417	0.364414	0.0390511	6.52058	OID30599	no_MHC	UKB
rs11204771	1	151054180	SEMA6C	ENSG00000143434	adhd	C	1441	unconditioned	unconditioned	2.66393e-27	0.965372	8.09185e-29	0.0293185	0.00530995	61.19	OID30531	no_MHC	UKB
rs11204771	1	151054180	SEMA6C	ENSG00000143434	adhd	C	1339	rs11204771*	unconditioned	0.952989	0.0213862	0.0245633	0.000550719	0.000511114	0.0481523	OID30531	no_MHC	UKB
rs11204771	1	151054180	SEMA6C	ENSG00000143434	alzheimers	C	2550	unconditioned	unconditioned	2.62281e-27	0.949668	1.3498e-28	0.048872	0.00146	61.2056	OID30531	no_MHC	UKB
rs11204771	1	151054180	SEMA6C	ENSG00000143434	alzheimers	C	1611	rs11204771*	unconditioned	0.95484	0.0279365	0.016004	0.000467489	0.000752309	0.0462118	OID30531	no_MHC	UKB
rs11204771	1	151054180	SEMA6C	ENSG00000143434	alzheimers_noukb	C	2635	unconditioned	unconditioned	2.39529e-27	0.867678	3.4943e-28	0.126573	0.00574851	61.2963	OID30531	no_MHC	UKB
rs11204771	1	151054180	SEMA6C	ENSG00000143434	alzheimers_noukb	C	1620	rs11204771*	unconditioned	0.927783	0.0273323	0.0422994	0.00124479	0.00134019	0.074957	OID30531	no_MHC	UKB
rs11204771	1	151054180	SEMA6C	ENSG00000143434	anxiety_cc	C	1252	unconditioned	unconditioned	2.56628e-27	0.929728	1.46192e-28	0.0529461	0.0173259	61.2273	OID30531	no_MHC	UKB
rs11204771	1	151054180	SEMA6C	ENSG00000143434	anxiety_cc	C	1203	rs11204771*	unconditioned	0.942396	0.0136507	0.0427168	0.000618139	0.000618606	0.0593299	OID30531	no_MHC	UKB
rs11204771	1	151054180	SEMA6C	ENSG00000143434	asd	C	1641	unconditioned	unconditioned	2.29067e-27	0.829684	3.36506e-28	0.121834	0.0484819	61.341	OID30531	no_MHC	UKB
rs11204771	1	151054180	SEMA6C	ENSG00000143434	asd	C	1420	rs11204771*	unconditioned	0.876079	0.0217209	0.0980242	0.0024286	0.00174742	0.132299	OID30531	no_MHC	UKB
rs11204771	1	151054180	SEMA6C	ENSG00000143434	bipolar	C	1741	unconditioned	unconditioned	2.27378e-27	0.823876	4.72702e-28	0.171273	0.00485097	61.3484	OID30531	no_MHC	UKB
rs11204771	1	151054180	SEMA6C	ENSG00000143434	bipolar	C	1546	rs11204771*	unconditioned	0.809994	0.0220943	0.160807	0.00438364	0.0027202	0.210728	OID30531	no_MHC	UKB
rs11204771	1	151054180	SEMA6C	ENSG00000143434	bipolar_noukb	C	1736	unconditioned	unconditioned	2.27884e-27	0.825712	4.67426e-28	0.169361	0.00492672	61.3461	OID30531	no_MHC	UKB
rs11204771	1	151054180	SEMA6C	ENSG00000143434	bipolar_noukb	C	1540	rs11204771*	unconditioned	0.812607	0.0220552	0.158438	0.00429759	0.00260253	0.207507	OID30531	no_MHC	UKB
rs11204771	1	151054180	SEMA6C	ENSG00000143434	depression_Als_noukb_included	C	1506	unconditioned	unconditioned	2.66765e-27	0.966638	7.68067e-29	0.0278258	0.00553627	61.1886	OID30531	no_MHC	UKB
rs11204771	1	151054180	SEMA6C	ENSG00000143434	depression_Als_noukb_included	C	1352	rs11204771*	unconditioned	0.953809	0.0209472	0.0242493	0.000532091	0.000462576	0.047292	OID30531	no_MHC	UKB
rs11204771	1	151054180	SEMA6C	ENSG00000143434	depression_Als_ukb_included	C	1554	unconditioned	unconditioned	1.09729e-27	0.39761	1.66031e-27	0.601627	0.000763351	62.077	OID30531	no_MHC	UKB
rs11204771	1	151054180	SEMA6C	ENSG00000143434	depression_Als_ukb_included	C	1376	rs11204771*	unconditioned	0.388319	0.00874674	0.584375	0.0131574	0.00540221	0.945928	OID30531	no_MHC	UKB
rs11204771	1	151054180	SEMA6C	ENSG00000143434	schizophrenia	C	1755	unconditioned	unconditioned	1.86387e-27	0.675355	8.74272e-28	0.316776	0.0078686	61.5471	OID30531	no_MHC	UKB
rs11204771	1	151054180	SEMA6C	ENSG00000143434	schizophrenia	C	1542	rs11204771*	unconditioned	0.669707	0.0181387	0.299981	0.0081208	0.00405223	0.400915	OID30531	no_MHC	UKB
rs17580	14	94847262	SERPINA1	ENSG00000197249	adhd	C	3674	unconditioned	unconditioned	1.61544e-92	0.851866	1.57845e-93	0.0831709	0.0649629	211.358	OID30750	no_MHC	UKB
rs17580	14	94847262	SERPINA1	ENSG00000197249	adhd	C	3495	rs17580	unconditioned	3.15835e-86	0.863398	2.59083e-87	0.0707598	0.0658423	196.872	OID30750	no_MHC	UKB
rs17580	14	94847262	SERPINA1	ENSG00000197249	adhd	C	3496	rs28929474	unconditioned	2.62243e-67	0.605625	2.17899e-68	0.0499772	0.344398	153.309	OID30750	no_MHC	UKB
rs17580	14	94847262	SERPINA1	ENSG00000197249	adhd	C	3495	rs709932	unconditioned	5.67228e-10	0.918489	4.64909e-11	0.0752745	0.00623689	21.2903	OID30750	no_MHC	UKB
rs17580	14	94847262	SERPINA1	ENSG00000197249	alzheimers	C	4975	unconditioned	unconditioned	1.74153e-92	0.926097	9.31027e-94	0.0494851	0.0244178	211.283	OID30750	no_MHC	UKB
rs17580	14	94847262	SERPINA1	ENSG00000197249	alzheimers	C	3693	rs17580	unconditioned	3.56554e-86	0.953025	8.18291e-88	0.0218468	0.0251278	196.751	OID30750	no_MHC	UKB
rs17580	14	94847262	SERPINA1	ENSG00000197249	alzheimers	C	3694	rs28929474	unconditioned	4.38558e-67	0.969328	1.0061e-68	0.022229	0.00844346	152.795	OID30750	no_MHC	UKB
rs17580	14	94847262	SERPINA1	ENSG00000197249	alzheimers	C	3693	rs709932	unconditioned	5.9524e-10	0.966833	1.36495e-11	0.0221596	0.0110072	21.2421	OID30750	no_MHC	UKB
rs17580	14	94847262	SERPINA1	ENSG00000197249	alzheimers_noukb	C	5027	unconditioned	unconditioned	1.54078e-92	0.817714	2.64678e-93	0.140427	0.041859	211.406	OID30750	no_MHC	UKB
rs17580	14	94847262	SERPINA1	ENSG00000197249	alzheimers_noukb	C	3704	rs17580	unconditioned	3.23527e-86	0.882561	2.65056e-87	0.0722603	0.0451785	196.848	OID30750	no_MHC	UKB
rs17580	14	94847262	SERPINA1	ENSG00000197249	alzheimers_noukb	C	3705	rs28929474	unconditioned	3.93785e-67	0.905668	3.22592e-68	0.074173	0.0201592	152.903	OID30750	no_MHC	UKB
rs17580	14	94847262	SERPINA1	ENSG00000197249	alzheimers_noukb	C	3704	rs709932	unconditioned	4.64648e-10	0.752618	3.82912e-11	0.0618369	0.185545	21.4897	OID30750	no_MHC	UKB
rs17580	14	94847262	SERPINA1	ENSG00000197249	anxiety_cc	C	3317	unconditioned	unconditioned	1.38139e-92	0.732176	4.28946e-93	0.227313	0.0405107	211.515	OID30750	no_MHC	UKB
rs17580	14	94847262	SERPINA1	ENSG00000197249	anxiety_cc	C	3235	rs17580	unconditioned	2.75081e-86	0.736169	8.33799e-87	0.223099	0.0407317	197.01	OID30750	no_MHC	UKB
rs17580	14	94847262	SERPINA1	ENSG00000197249	anxiety_cc	C	3234	rs28929474	unconditioned	1.86139e-26	0.727857	5.64103e-27	0.220529	0.0516142	59.2459	OID30750	no_MHC	UKB
rs17580	14	94847262	SERPINA1	ENSG00000197249	anxiety_cc	C	3235	rs709932	unconditioned	4.65544e-10	0.756044	1.41094e-10	0.229121	0.0148347	21.4878	OID30750	no_MHC	UKB
rs17580	14	94847262	SERPINA1	ENSG00000197249	asd	C	3963	unconditioned	unconditioned	2.2348e-93	0.11842	1.65797e-92	0.878535	0.00304589	213.336	OID30750	no_MHC	UKB
rs17580	14	94847262	SERPINA1	ENSG00000197249	asd	C	3650	rs17580	unconditioned	2.55095e-86	0.681795	1.12502e-86	0.300669	0.0175365	197.086	OID30750	no_MHC	UKB
rs17580	14	94847262	SERPINA1	ENSG00000197249	asd	C	3651	rs28929474	unconditioned	3.52255e-70	0.000778483	2.60444e-69	0.00476133	0.99446	159.922	OID30750	no_MHC	UKB
rs17580	14	94847262	SERPINA1	ENSG00000197249	asd	C	3650	rs709932	unconditioned	4.07069e-10	0.661198	1.79542e-10	0.291581	0.0472211	21.622	OID30750	no_MHC	UKB
rs17580	14	94847262	SERPINA1	ENSG00000197249	bipolar	C	3950	unconditioned	unconditioned	1.7325e-92	0.916487	1.27436e-93	0.0673971	0.0161161	211.288	OID30750	no_MHC	UKB
rs17580	14	94847262	SERPINA1	ENSG00000197249	bipolar	C	3602	rs17580	unconditioned	3.39471e-86	0.927207	2.06878e-87	0.0564888	0.0163046	196.8	OID30750	no_MHC	UKB
rs17580	14	94847262	SERPINA1	ENSG00000197249	bipolar	C	3603	rs28929474	unconditioned	3.98552e-67	0.918858	2.43019e-68	0.0560025	0.0251399	152.891	OID30750	no_MHC	UKB
rs17580	14	94847262	SERPINA1	ENSG00000197249	bipolar	C	3602	rs709932	unconditioned	5.78359e-10	0.936625	3.52397e-11	0.0570627	0.00631189	21.2708	OID30750	no_MHC	UKB
rs17580	14	94847262	SERPINA1	ENSG00000197249	bipolar_noukb	C	3933	unconditioned	unconditioned	1.72569e-92	0.912913	1.31102e-93	0.0693372	0.0177496	211.292	OID30750	no_MHC	UKB
rs17580	14	94847262	SERPINA1	ENSG00000197249	bipolar_noukb	C	3586	rs17580	unconditioned	3.38507e-86	0.924487	2.10747e-87	0.0575386	0.0179746	196.803	OID30750	no_MHC	UKB
rs17580	14	94847262	SERPINA1	ENSG00000197249	bipolar_noukb	C	3587	rs28929474	unconditioned	3.95922e-67	0.912624	2.46668e-68	0.0568279	0.0305478	152.897	OID30750	no_MHC	UKB
rs17580	14	94847262	SERPINA1	ENSG00000197249	bipolar_noukb	C	3586	rs709932	unconditioned	1.0883e-09	0.935421	6.77416e-11	0.0582192	0.00635936	20.6386	OID30750	no_MHC	UKB
rs17580	14	94847262	SERPINA1	ENSG00000197249	depression_Als_noukb_included	C	3771	unconditioned	unconditioned	1.82502e-92	0.965015	5.17131e-94	0.0273367	0.00764791	211.236	OID30750	no_MHC	UKB
rs17580	14	94847262	SERPINA1	ENSG00000197249	depression_Als_noukb_included	C	3527	rs17580	unconditioned	3.62561e-86	0.969341	8.59679e-88	0.0229766	0.0076822	196.734	OID30750	no_MHC	UKB
rs17580	14	94847262	SERPINA1	ENSG00000197249	depression_Als_noukb_included	C	3528	rs28929474	unconditioned	4.0178e-67	0.888502	9.58289e-69	0.0211013	0.0903962	152.882	OID30750	no_MHC	UKB
rs17580	14	94847262	SERPINA1	ENSG00000197249	depression_Als_noukb_included	C	3527	rs709932	unconditioned	5.99123e-10	0.973089	1.42042e-11	0.0230665	0.00384477	21.2356	OID30750	no_MHC	UKB
rs17580	14	94847262	SERPINA1	ENSG00000197249	depression_Als_ukb_included	C	3853	unconditioned	unconditioned	1.83678e-92	0.970435	4.19152e-94	0.0221378	0.00742688	211.23	OID30750	no_MHC	UKB
rs17580	14	94847262	SERPINA1	ENSG00000197249	depression_Als_ukb_included	C	3539	rs17580	unconditioned	3.6518e-86	0.975877	6.23485e-88	0.016654	0.00746853	196.727	OID30750	no_MHC	UKB
rs17580	14	94847262	SERPINA1	ENSG00000197249	depression_Als_ukb_included	C	3540	rs28929474	unconditioned	2.75008e-67	0.607592	4.9991e-69	0.0106631	0.381745	153.262	OID30750	no_MHC	UKB
rs17580	14	94847262	SERPINA1	ENSG00000197249	depression_Als_ukb_included	C	3539	rs709932	unconditioned	6.03822e-10	0.980784	1.03063e-11	0.0167379	0.00247833	21.2277	OID30750	no_MHC	UKB
rs17580	14	94847262	SERPINA1	ENSG00000197249	schizophrenia	C	3961	unconditioned	unconditioned	1.66234e-92	0.879383	2.0232e-93	0.107014	0.0136026	211.33	OID30750	no_MHC	UKB
rs17580	14	94847262	SERPINA1	ENSG00000197249	schizophrenia	C	3595	rs17580	unconditioned	3.32949e-86	0.890266	3.58944e-87	0.0959635	0.0137709	196.819	OID30750	no_MHC	UKB
rs17580	14	94847262	SERPINA1	ENSG00000197249	schizophrenia	C	3596	rs28929474	unconditioned	4.01906e-67	0.888968	4.3336e-68	0.0958387	0.0151938	152.882	OID30750	no_MHC	UKB
rs17580	14	94847262	SERPINA1	ENSG00000197249	schizophrenia	C	3595	rs709932	unconditioned	5.52533e-10	0.897405	5.95619e-11	0.0967325	0.00586272	21.3165	OID30750	no_MHC	UKB
rs28929474	14	94844947	SERPINA1	ENSG00000197249	adhd	C	3676	unconditioned	unconditioned	1.61543e-92	0.851856	1.57867e-93	0.0831821	0.0649621	211.358	OID30750	no_MHC	UKB
rs28929474	14	94844947	SERPINA1	ENSG00000197249	adhd	C	3497	rs17580	unconditioned	3.23005e-86	0.863387	2.65011e-87	0.0707713	0.0658415	196.85	OID30750	no_MHC	UKB
rs28929474	14	94844947	SERPINA1	ENSG00000197249	adhd	C	3498	rs28929474	unconditioned	2.73982e-67	0.605619	2.27692e-68	0.0499855	0.344395	153.265	OID30750	no_MHC	UKB
rs28929474	14	94844947	SERPINA1	ENSG00000197249	adhd	C	3497	rs709932	unconditioned	5.65482e-10	0.918476	4.63559e-11	0.0752867	0.0062368	21.2933	OID30750	no_MHC	UKB
rs28929474	14	94844947	SERPINA1	ENSG00000197249	alzheimers	C	4969	unconditioned	unconditioned	1.74202e-92	0.926359	9.25981e-94	0.0492168	0.0244247	211.283	OID30750	no_MHC	UKB
rs28929474	14	94844947	SERPINA1	ENSG00000197249	alzheimers	C	3692	rs17580	unconditioned	3.49304e-86	0.953035	8.01269e-88	0.0218366	0.025128	196.772	OID30750	no_MHC	UKB
rs28929474	14	94844947	SERPINA1	ENSG00000197249	alzheimers	C	3693	rs28929474	unconditioned	4.21334e-67	0.969338	9.66126e-69	0.0222187	0.00844355	152.835	OID30750	no_MHC	UKB
rs28929474	14	94844947	SERPINA1	ENSG00000197249	alzheimers	C	3692	rs709932	unconditioned	5.96919e-10	0.966843	1.36815e-11	0.0221492	0.0110074	21.2392	OID30750	no_MHC	UKB
rs28929474	14	94844947	SERPINA1	ENSG00000197249	alzheimers_noukb	C	5022	unconditioned	unconditioned	1.54087e-92	0.817762	2.64583e-93	0.140376	0.0418614	211.405	OID30750	no_MHC	UKB
rs28929474	14	94844947	SERPINA1	ENSG00000197249	alzheimers_noukb	C	3703	rs17580	unconditioned	3.2352e-86	0.882521	2.65217e-87	0.0723027	0.0451764	196.848	OID30750	no_MHC	UKB
rs28929474	14	94844947	SERPINA1	ENSG00000197249	alzheimers_noukb	C	3704	rs28929474	unconditioned	3.93784e-67	0.905625	3.22796e-68	0.0742164	0.0201582	152.903	OID30750	no_MHC	UKB
rs28929474	14	94844947	SERPINA1	ENSG00000197249	alzheimers_noukb	C	3703	rs709932	unconditioned	4.64629e-10	0.752589	3.83136e-11	0.0618735	0.185537	21.4898	OID30750	no_MHC	UKB
rs28929474	14	94844947	SERPINA1	ENSG00000197249	anxiety_cc	C	3315	unconditioned	unconditioned	1.37801e-92	0.730385	4.32511e-93	0.229203	0.0404117	211.517	OID30750	no_MHC	UKB
rs28929474	14	94844947	SERPINA1	ENSG00000197249	anxiety_cc	C	3233	rs17580	unconditioned	2.7441e-86	0.734359	8.40951e-87	0.22501	0.0406315	197.013	OID30750	no_MHC	UKB
rs28929474	14	94844947	SERPINA1	ENSG00000197249	anxiety_cc	C	3232	rs28929474	unconditioned	1.85687e-26	0.726087	5.68952e-27	0.222424	0.0514887	59.2483	OID30750	no_MHC	UKB
rs28929474	14	94844947	SERPINA1	ENSG00000197249	anxiety_cc	C	3233	rs709932	unconditioned	4.64367e-10	0.754135	1.42292e-10	0.231068	0.0147973	21.4903	OID30750	no_MHC	UKB
rs28929474	14	94844947	SERPINA1	ENSG00000197249	asd	C	3962	unconditioned	unconditioned	2.23449e-93	0.118403	1.658e-92	0.878551	0.00304546	213.336	OID30750	no_MHC	UKB
rs28929474	14	94844947	SERPINA1	ENSG00000197249	asd	C	3650	rs17580	unconditioned	2.49585e-86	0.681237	1.10372e-86	0.30124	0.0175222	197.108	OID30750	no_MHC	UKB
rs28929474	14	94844947	SERPINA1	ENSG00000197249	asd	C	3651	rs28929474	unconditioned	3.38111e-70	0.000778483	2.50026e-69	0.00476227	0.994459	159.963	OID30750	no_MHC	UKB
rs28929474	14	94844947	SERPINA1	ENSG00000197249	asd	C	3650	rs709932	unconditioned	4.07916e-10	0.660674	1.80405e-10	0.292143	0.0471837	21.62	OID30750	no_MHC	UKB
rs28929474	14	94844947	SERPINA1	ENSG00000197249	bipolar	C	3945	unconditioned	unconditioned	1.73281e-92	0.916647	1.27128e-93	0.0672342	0.0161189	211.288	OID30750	no_MHC	UKB
rs28929474	14	94844947	SERPINA1	ENSG00000197249	bipolar	C	3601	rs17580	unconditioned	3.39492e-86	0.927243	2.06749e-87	0.0564522	0.0163052	196.8	OID30750	no_MHC	UKB
rs28929474	14	94844947	SERPINA1	ENSG00000197249	bipolar	C	3602	rs28929474	unconditioned	3.98585e-67	0.918893	2.42872e-68	0.0559663	0.0251409	152.89	OID30750	no_MHC	UKB
rs28929474	14	94844947	SERPINA1	ENSG00000197249	bipolar	C	3601	rs709932	unconditioned	5.7838e-10	0.936662	3.52168e-11	0.0570258	0.00631214	21.2708	OID30750	no_MHC	UKB
rs28929474	14	94844947	SERPINA1	ENSG00000197249	bipolar_noukb	C	3928	unconditioned	unconditioned	1.72599e-92	0.913071	1.30799e-93	0.0691767	0.0177527	211.292	OID30750	no_MHC	UKB
rs28929474	14	94844947	SERPINA1	ENSG00000197249	bipolar_noukb	C	3585	rs17580	unconditioned	3.38527e-86	0.92452	2.10627e-87	0.0575043	0.0179753	196.803	OID30750	no_MHC	UKB
rs28929474	14	94844947	SERPINA1	ENSG00000197249	bipolar_noukb	C	3586	rs28929474	unconditioned	3.95953e-67	0.912657	2.46532e-68	0.056794	0.0305489	152.897	OID30750	no_MHC	UKB
rs28929474	14	94844947	SERPINA1	ENSG00000197249	bipolar_noukb	C	3585	rs709932	unconditioned	1.08834e-09	0.935456	6.77011e-11	0.0581846	0.0063596	20.6386	OID30750	no_MHC	UKB
rs28929474	14	94844947	SERPINA1	ENSG00000197249	depression_Als_noukb_included	C	3768	unconditioned	unconditioned	1.82509e-92	0.965046	5.16554e-94	0.027306	0.00764816	211.236	OID30750	no_MHC	UKB
rs28929474	14	94844947	SERPINA1	ENSG00000197249	depression_Als_noukb_included	C	3527	rs17580	unconditioned	3.62569e-86	0.969344	8.59575e-88	0.0229734	0.00768222	196.734	OID30750	no_MHC	UKB
rs28929474	14	94844947	SERPINA1	ENSG00000197249	depression_Als_noukb_included	C	3528	rs28929474	unconditioned	4.01795e-67	0.888505	9.58189e-69	0.0210984	0.0903965	152.882	OID30750	no_MHC	UKB
rs28929474	14	94844947	SERPINA1	ENSG00000197249	depression_Als_noukb_included	C	3527	rs709932	unconditioned	5.99124e-10	0.973092	1.42022e-11	0.0230633	0.00384478	21.2356	OID30750	no_MHC	UKB
rs28929474	14	94844947	SERPINA1	ENSG00000197249	depression_Als_ukb_included	C	3848	unconditioned	unconditioned	1.83684e-92	0.970462	4.18647e-94	0.022111	0.00742709	211.23	OID30750	no_MHC	UKB
rs28929474	14	94844947	SERPINA1	ENSG00000197249	depression_Als_ukb_included	C	3538	rs17580	unconditioned	3.6519e-86	0.97588	6.23404e-88	0.0166514	0.00746855	196.727	OID30750	no_MHC	UKB
rs28929474	14	94844947	SERPINA1	ENSG00000197249	depression_Als_ukb_included	C	3539	rs28929474	unconditioned	2.75022e-67	0.607593	4.99862e-69	0.0106615	0.381746	153.262	OID30750	no_MHC	UKB
rs28929474	14	94844947	SERPINA1	ENSG00000197249	depression_Als_ukb_included	C	3538	rs709932	unconditioned	6.03822e-10	0.980786	1.03046e-11	0.0167353	0.00247833	21.2277	OID30750	no_MHC	UKB
rs28929474	14	94844947	SERPINA1	ENSG00000197249	schizophrenia	C	3956	unconditioned	unconditioned	1.63199e-92	0.863325	2.33145e-93	0.123321	0.0133542	211.348	OID30750	no_MHC	UKB
rs28929474	14	94844947	SERPINA1	ENSG00000197249	schizophrenia	C	3594	rs17580	unconditioned	3.26782e-86	0.873754	4.21659e-87	0.11273	0.0135155	196.838	OID30750	no_MHC	UKB
rs28929474	14	94844947	SERPINA1	ENSG00000197249	schizophrenia	C	3595	rs28929474	unconditioned	3.94482e-67	0.872504	5.09088e-68	0.112584	0.0149124	152.901	OID30750	no_MHC	UKB
rs28929474	14	94844947	SERPINA1	ENSG00000197249	schizophrenia	C	3594	rs709932	unconditioned	5.42203e-10	0.88063	6.99572e-11	0.113617	0.00575313	21.3354	OID30750	no_MHC	UKB
rs10143099	14	95066635	SERPINA3	ENSG00000196136	adhd	C	3562	unconditioned	unconditioned	0	0.898582	0	0.0962033	0.0052146	1025.25	OID30786	no_MHC	UKB
rs10143099	14	95066635	SERPINA3	ENSG00000196136	adhd	C	3385	rs12435923	unconditioned	4.00122e-17	0.896538	3.96408e-18	0.0888069	0.0146551	37.7573	OID30786	no_MHC	UKB
rs10143099	14	95066635	SERPINA3	ENSG00000196136	adhd	C	3378	rs12888440	unconditioned	2.75564e-11	0.905102	2.72467e-12	0.0894878	0.00541056	24.3148	OID30786	no_MHC	UKB
rs10143099	14	95066635	SERPINA3	ENSG00000196136	adhd	C	3381	rs12889983	unconditioned	8.00708e-19	0.903889	7.92063e-20	0.0894064	0.00670413	41.6688	OID30786	no_MHC	UKB
rs10143099	14	95066635	SERPINA3	ENSG00000196136	adhd	C	3380	rs1955658	unconditioned	2.15571e-36	0.775751	2.13729e-37	0.0767648	0.147484	82.1249	OID30786	no_MHC	UKB
rs10143099	14	95066635	SERPINA3	ENSG00000196136	adhd	C	3378	rs61737404	unconditioned	6.97116e-14	0.896969	6.89353e-15	0.0886837	0.0143469	30.2944	OID30786	no_MHC	UKB
rs10143099	14	95066635	SERPINA3	ENSG00000196136	adhd	C	3384	rs61976127	unconditioned	3.02776e-156	0.904875	2.9948e-157	0.089497	0.00562798	358.095	OID30786	no_MHC	UKB
rs10143099	14	95066635	SERPINA3	ENSG00000196136	adhd	C	3378	rs8005845	unconditioned	3.01065e-12	0.901171	2.97696e-13	0.0890991	0.00972992	26.5289	OID30786	no_MHC	UKB
rs10143099	14	95066635	SERPINA3	ENSG00000196136	alzheimers	C	4883	unconditioned	unconditioned	0	0.937868	0	0.0581281	0.00400384	1025.23	OID30786	no_MHC	UKB
rs10143099	14	95066635	SERPINA3	ENSG00000196136	alzheimers	C	3596	rs12435923	unconditioned	4.33348e-17	0.970918	1.19549e-18	0.0267826	0.0022993	37.6776	OID30786	no_MHC	UKB
rs10143099	14	95066635	SERPINA3	ENSG00000196136	alzheimers	C	3589	rs12888440	unconditioned	2.94278e-11	0.966701	8.11491e-13	0.0266508	0.00664809	24.2491	OID30786	no_MHC	UKB
rs10143099	14	95066635	SERPINA3	ENSG00000196136	alzheimers	C	3594	rs12889983	unconditioned	8.69147e-19	0.971009	2.39804e-20	0.0267887	0.002202	41.5868	OID30786	no_MHC	UKB
rs10143099	14	95066635	SERPINA3	ENSG00000196136	alzheimers	C	3591	rs1955658	unconditioned	2.70102e-36	0.972054	7.44731e-38	0.0268005	0.00114555	81.8994	OID30786	no_MHC	UKB
rs10143099	14	95066635	SERPINA3	ENSG00000196136	alzheimers	C	3589	rs61737404	unconditioned	7.53986e-14	0.970053	2.0789e-15	0.0267432	0.00320339	30.216	OID30786	no_MHC	UKB
rs10143099	14	95066635	SERPINA3	ENSG00000196136	alzheimers	C	3595	rs61976127	unconditioned	3.2446e-156	0.969248	8.95455e-158	0.0267456	0.00400621	358.026	OID30786	no_MHC	UKB
rs10143099	14	95066635	SERPINA3	ENSG00000196136	alzheimers	C	3589	rs8005845	unconditioned	3.24641e-12	0.971865	8.9504e-14	0.0267931	0.00134146	26.4535	OID30786	no_MHC	UKB
rs10143099	14	95066635	SERPINA3	ENSG00000196136	alzheimers_noukb	C	4979	unconditioned	unconditioned	0	0.849344	0	0.143676	0.00697968	1025.32	OID30786	no_MHC	UKB
rs10143099	14	95066635	SERPINA3	ENSG00000196136	alzheimers_noukb	C	3610	rs12435923	unconditioned	4.09849e-17	0.918273	3.13174e-18	0.0701556	0.0115713	37.7333	OID30786	no_MHC	UKB
rs10143099	14	95066635	SERPINA3	ENSG00000196136	alzheimers_noukb	C	3603	rs12888440	unconditioned	2.77244e-11	0.910738	2.11649e-12	0.0695062	0.0197562	24.3087	OID30786	no_MHC	UKB
rs10143099	14	95066635	SERPINA3	ENSG00000196136	alzheimers_noukb	C	3608	rs12889983	unconditioned	8.04981e-19	0.921887	6.16594e-20	0.0706066	0.00750633	41.6635	OID30786	no_MHC	UKB
rs10143099	14	95066635	SERPINA3	ENSG00000196136	alzheimers_noukb	C	3605	rs1955658	unconditioned	2.56329e-36	0.922484	1.95679e-37	0.0704143	0.00710167	81.9518	OID30786	no_MHC	UKB
rs10143099	14	95066635	SERPINA3	ENSG00000196136	alzheimers_noukb	C	3603	rs61737404	unconditioned	7.11789e-14	0.915769	5.43338e-15	0.0698902	0.0143404	30.2736	OID30786	no_MHC	UKB
rs10143099	14	95066635	SERPINA3	ENSG00000196136	alzheimers_noukb	C	3609	rs61976127	unconditioned	3.08374e-156	0.921221	2.35534e-157	0.0703538	0.0084256	358.077	OID30786	no_MHC	UKB
rs10143099	14	95066635	SERPINA3	ENSG00000196136	alzheimers_noukb	C	3603	rs8005845	unconditioned	2.96028e-12	0.8862	2.26078e-13	0.0676334	0.0461669	26.5457	OID30786	no_MHC	UKB
rs10143099	14	95066635	SERPINA3	ENSG00000196136	anxiety_cc	C	3264	unconditioned	unconditioned	0	0.779163	0	0.205187	0.0156506	1025.41	OID30786	no_MHC	UKB
rs10143099	14	95066635	SERPINA3	ENSG00000196136	anxiety_cc	C	3122	rs12435923	unconditioned	9.75656e-17	0.782631	2.47138e-17	0.198225	0.0191436	36.866	OID30786	no_MHC	UKB
rs10143099	14	95066635	SERPINA3	ENSG00000196136	anxiety_cc	C	3121	rs12888440	unconditioned	2.38741e-11	0.784133	6.04657e-12	0.198579	0.0172884	24.4582	OID30786	no_MHC	UKB
rs10143099	14	95066635	SERPINA3	ENSG00000196136	anxiety_cc	C	3126	rs12889983	unconditioned	6.78673e-19	0.777173	1.72038e-19	0.196981	0.0258456	41.8341	OID30786	no_MHC	UKB
rs10143099	14	95066635	SERPINA3	ENSG00000196136	anxiety_cc	C	3123	rs1955658	unconditioned	2.18345e-36	0.785718	5.53119e-37	0.199026	0.0152557	82.1122	OID30786	no_MHC	UKB
rs10143099	14	95066635	SERPINA3	ENSG00000196136	anxiety_cc	C	3120	rs61737404	unconditioned	0.00221714	0.784023	0.000561485	0.198537	0.0146615	6.11154	OID30786	no_MHC	UKB
rs10143099	14	95066635	SERPINA3	ENSG00000196136	anxiety_cc	C	3127	rs61976127	unconditioned	2.62585e-156	0.784833	6.65357e-157	0.198851	0.0163168	358.238	OID30786	no_MHC	UKB
rs10143099	14	95066635	SERPINA3	ENSG00000196136	anxiety_cc	C	3121	rs8005845	unconditioned	2.29561e-12	0.687119	5.81819e-13	0.174011	0.13887	26.8	OID30786	no_MHC	UKB
rs10143099	14	95066635	SERPINA3	ENSG00000196136	asd	C	3905	unconditioned	unconditioned	0	0.119286	0	0.879273	0.00144106	1027.28	OID30786	no_MHC	UKB
rs10143099	14	95066635	SERPINA3	ENSG00000196136	asd	C	3541	rs12435923	unconditioned	6.15628e-18	0.119474	4.52599e-17	0.878348	0.00217897	39.6291	OID30786	no_MHC	UKB
rs10143099	14	95066635	SERPINA3	ENSG00000196136	asd	C	3534	rs12888440	unconditioned	3.64096e-12	0.119605	2.67672e-11	0.879297	0.00109859	26.3388	OID30786	no_MHC	UKB
rs10143099	14	95066635	SERPINA3	ENSG00000196136	asd	C	3539	rs12889983	unconditioned	1.04401e-19	0.119564	7.67534e-19	0.879003	0.00143288	43.706	OID30786	no_MHC	UKB
rs10143099	14	95066635	SERPINA3	ENSG00000196136	asd	C	3536	rs1955658	unconditioned	3.32258e-37	0.119574	2.44267e-36	0.879074	0.00135179	83.9949	OID30786	no_MHC	UKB
rs10143099	14	95066635	SERPINA3	ENSG00000196136	asd	C	3534	rs61737404	unconditioned	9.27453e-15	0.119323	6.81837e-14	0.877227	0.00344924	32.3115	OID30786	no_MHC	UKB
rs10143099	14	95066635	SERPINA3	ENSG00000196136	asd	C	3540	rs61976127	unconditioned	4.00227e-157	0.11956	2.94238e-156	0.878975	0.00146545	360.119	OID30786	no_MHC	UKB
rs10143099	14	95066635	SERPINA3	ENSG00000196136	asd	C	3534	rs8005845	unconditioned	3.99511e-13	0.1196	2.93709e-12	0.87926	0.00114024	28.5485	OID30786	no_MHC	UKB
rs10143099	14	95066635	SERPINA3	ENSG00000196136	bipolar	C	3904	unconditioned	unconditioned	0	0.920152	0	0.0660021	0.0138463	1025.24	OID30786	no_MHC	UKB
rs10143099	14	95066635	SERPINA3	ENSG00000196136	bipolar	C	3498	rs12435923	unconditioned	4.16708e-17	0.933681	2.46314e-18	0.0551783	0.011141	37.7167	OID30786	no_MHC	UKB
rs10143099	14	95066635	SERPINA3	ENSG00000196136	bipolar	C	3491	rs12888440	unconditioned	2.84481e-11	0.934429	1.67453e-12	0.0549925	0.0105788	24.2829	OID30786	no_MHC	UKB
rs10143099	14	95066635	SERPINA3	ENSG00000196136	bipolar	C	3494	rs12889983	unconditioned	8.13969e-19	0.91888	4.79194e-20	0.0540685	0.0270519	41.6524	OID30786	no_MHC	UKB
rs10143099	14	95066635	SERPINA3	ENSG00000196136	bipolar	C	3493	rs1955658	unconditioned	2.42619e-36	0.873103	1.43428e-37	0.0515396	0.0753579	82.0067	OID30786	no_MHC	UKB
rs10143099	14	95066635	SERPINA3	ENSG00000196136	bipolar	C	3491	rs61737404	unconditioned	7.07845e-14	0.910748	4.16854e-15	0.0535988	0.0356535	30.2791	OID30786	no_MHC	UKB
rs10143099	14	95066635	SERPINA3	ENSG00000196136	bipolar	C	3497	rs61976127	unconditioned	3.11023e-156	0.929393	1.83376e-157	0.0547804	0.0158266	358.069	OID30786	no_MHC	UKB
rs10143099	14	95066635	SERPINA3	ENSG00000196136	bipolar	C	3491	rs8005845	unconditioned	3.13018e-12	0.936987	1.84242e-13	0.055143	0.00787013	26.4899	OID30786	no_MHC	UKB
rs10143099	14	95066635	SERPINA3	ENSG00000196136	bipolar_noukb	C	3891	unconditioned	unconditioned	0	0.917879	0	0.0665083	0.0156123	1025.24	OID30786	no_MHC	UKB
rs10143099	14	95066635	SERPINA3	ENSG00000196136	bipolar_noukb	C	3485	rs12435923	unconditioned	4.16203e-17	0.932547	2.469e-18	0.0553084	0.0121445	37.7179	OID30786	no_MHC	UKB
rs10143099	14	95066635	SERPINA3	ENSG00000196136	bipolar_noukb	C	3478	rs12888440	unconditioned	2.8443e-11	0.934268	1.67945e-12	0.0551545	0.0105773	24.2831	OID30786	no_MHC	UKB
rs10143099	14	95066635	SERPINA3	ENSG00000196136	bipolar_noukb	C	3481	rs12889983	unconditioned	8.07638e-19	0.911735	4.76948e-20	0.0538077	0.0344574	41.6602	OID30786	no_MHC	UKB
rs10143099	14	95066635	SERPINA3	ENSG00000196136	bipolar_noukb	C	3480	rs1955658	unconditioned	2.38265e-36	0.857437	1.41392e-37	0.0507906	0.0917721	82.0249	OID30786	no_MHC	UKB
rs10143099	14	95066635	SERPINA3	ENSG00000196136	bipolar_noukb	C	3478	rs61737404	unconditioned	6.98815e-14	0.899126	4.12917e-15	0.0530799	0.0477942	30.292	OID30786	no_MHC	UKB
rs10143099	14	95066635	SERPINA3	ENSG00000196136	bipolar_noukb	C	3484	rs61976127	unconditioned	3.10274e-156	0.927139	1.83548e-157	0.0548283	0.0180322	358.071	OID30786	no_MHC	UKB
rs10143099	14	95066635	SERPINA3	ENSG00000196136	bipolar_noukb	C	3478	rs8005845	unconditioned	3.12846e-12	0.936479	1.84716e-13	0.0552851	0.00823549	26.4905	OID30786	no_MHC	UKB
rs10143099	14	95066635	SERPINA3	ENSG00000196136	depression_Als_noukb_included	C	3751	unconditioned	unconditioned	0	0.967917	0	0.0289482	0.00313501	1025.18	OID30786	no_MHC	UKB
rs10143099	14	95066635	SERPINA3	ENSG00000196136	depression_Als_noukb_included	C	3429	rs12435923	unconditioned	4.31344e-17	0.966463	1.04665e-18	0.0234409	0.0100963	37.6822	OID30786	no_MHC	UKB
rs10143099	14	95066635	SERPINA3	ENSG00000196136	depression_Als_noukb_included	C	3422	rs12888440	unconditioned	2.96101e-11	0.972624	7.15541e-13	0.0235	0.00387609	24.2429	OID30786	no_MHC	UKB
rs10143099	14	95066635	SERPINA3	ENSG00000196136	depression_Als_noukb_included	C	3425	rs12889983	unconditioned	9.59686e-19	0.973277	2.31959e-20	0.0235212	0.00320209	41.4877	OID30786	no_MHC	UKB
rs10143099	14	95066635	SERPINA3	ENSG00000196136	depression_Als_noukb_included	C	3424	rs1955658	unconditioned	2.69963e-36	0.971519	6.52862e-38	0.0234896	0.00499148	81.8999	OID30786	no_MHC	UKB
rs10143099	14	95066635	SERPINA3	ENSG00000196136	depression_Als_noukb_included	C	3422	rs61737404	unconditioned	7.54411e-14	0.970644	1.82322e-15	0.0234522	0.00590341	30.2154	OID30786	no_MHC	UKB
rs10143099	14	95066635	SERPINA3	ENSG00000196136	depression_Als_noukb_included	C	3428	rs61976127	unconditioned	3.25757e-156	0.973343	7.8781e-158	0.0235362	0.00312029	358.022	OID30786	no_MHC	UKB
rs10143099	14	95066635	SERPINA3	ENSG00000196136	depression_Als_noukb_included	C	3422	rs8005845	unconditioned	3.25333e-12	0.973874	7.86137e-14	0.0235302	0.00259588	26.4513	OID30786	no_MHC	UKB
rs10143099	14	95066635	SERPINA3	ENSG00000196136	depression_Als_ukb_included	C	3816	unconditioned	unconditioned	0	0.956455	0	0.0415331	0.00201214	1025.19	OID30786	no_MHC	UKB
rs10143099	14	95066635	SERPINA3	ENSG00000196136	depression_Als_ukb_included	C	3431	rs12435923	unconditioned	4.31383e-17	0.9665	1.27856e-18	0.0286409	0.00485955	37.6821	OID30786	no_MHC	UKB
rs10143099	14	95066635	SERPINA3	ENSG00000196136	depression_Als_ukb_included	C	3424	rs12888440	unconditioned	2.95132e-11	0.969536	8.73422e-13	0.0286909	0.00177314	24.2462	OID30786	no_MHC	UKB
rs10143099	14	95066635	SERPINA3	ENSG00000196136	depression_Als_ukb_included	C	3427	rs12889983	unconditioned	8.68873e-19	0.967232	2.57209e-20	0.0286284	0.00413951	41.5871	OID30786	no_MHC	UKB
rs10143099	14	95066635	SERPINA3	ENSG00000196136	depression_Als_ukb_included	C	3426	rs1955658	unconditioned	2.68561e-36	0.966523	7.95118e-38	0.0286106	0.00486685	81.9052	OID30786	no_MHC	UKB
rs10143099	14	95066635	SERPINA3	ENSG00000196136	depression_Als_ukb_included	C	3424	rs61737404	unconditioned	7.50245e-14	0.965219	2.22064e-15	0.0285632	0.00621731	30.221	OID30786	no_MHC	UKB
rs10143099	14	95066635	SERPINA3	ENSG00000196136	depression_Als_ukb_included	C	3430	rs61976127	unconditioned	3.2448e-156	0.969222	9.60695e-158	0.0286939	0.00208391	358.026	OID30786	no_MHC	UKB
rs10143099	14	95066635	SERPINA3	ENSG00000196136	depression_Als_ukb_included	C	3424	rs8005845	unconditioned	3.23646e-12	0.968913	9.57827e-14	0.0286725	0.00241417	26.4565	OID30786	no_MHC	UKB
rs10143099	14	95066635	SERPINA3	ENSG00000196136	schizophrenia	C	3913	unconditioned	unconditioned	0	0.932815	0	0.0619	0.00528469	1025.22	OID30786	no_MHC	UKB
rs10143099	14	95066635	SERPINA3	ENSG00000196136	schizophrenia	C	3492	rs12435923	unconditioned	3.93596e-17	0.881894	1.99632e-18	0.0446562	0.0734497	37.7738	OID30786	no_MHC	UKB
rs10143099	14	95066635	SERPINA3	ENSG00000196136	schizophrenia	C	3485	rs12888440	unconditioned	2.88471e-11	0.947543	1.45385e-12	0.0477499	0.00470734	24.269	OID30786	no_MHC	UKB
rs10143099	14	95066635	SERPINA3	ENSG00000196136	schizophrenia	C	3488	rs12889983	unconditioned	8.32189e-19	0.939451	4.19538e-20	0.047348	0.0132013	41.6302	OID30786	no_MHC	UKB
rs10143099	14	95066635	SERPINA3	ENSG00000196136	schizophrenia	C	3487	rs1955658	unconditioned	2.16591e-36	0.779441	1.09976e-37	0.0393958	0.181164	82.1202	OID30786	no_MHC	UKB
rs10143099	14	95066635	SERPINA3	ENSG00000196136	schizophrenia	C	3485	rs61737404	unconditioned	7.26913e-14	0.935278	3.66453e-15	0.0471318	0.0175904	30.2526	OID30786	no_MHC	UKB
rs10143099	14	95066635	SERPINA3	ENSG00000196136	schizophrenia	C	3491	rs61976127	unconditioned	3.16849e-156	0.946786	1.59797e-157	0.047744	0.00546981	358.05	OID30786	no_MHC	UKB
rs10143099	14	95066635	SERPINA3	ENSG00000196136	schizophrenia	C	3485	rs8005845	unconditioned	3.15917e-12	0.94567	1.59223e-13	0.0476555	0.00667446	26.4807	OID30786	no_MHC	UKB
rs56361564	14	95094014	SERPINA3	ENSG00000196136	adhd	C	3502	unconditioned	unconditioned	0	0.899397	0	0.0953839	0.00521932	1025.25	OID30786	no_MHC	UKB
rs56361564	14	95094014	SERPINA3	ENSG00000196136	adhd	C	3329	rs12435923	unconditioned	4.00508e-17	0.897255	3.93224e-18	0.0880789	0.0146663	37.7564	OID30786	no_MHC	UKB
rs56361564	14	95094014	SERPINA3	ENSG00000196136	adhd	C	3322	rs12888440	unconditioned	2.75663e-11	0.905832	2.70111e-12	0.0887533	0.00541492	24.3144	OID30786	no_MHC	UKB
rs56361564	14	95094014	SERPINA3	ENSG00000196136	adhd	C	3325	rs12889983	unconditioned	8.01714e-19	0.904618	7.85919e-20	0.0886728	0.00670954	41.6675	OID30786	no_MHC	UKB
rs56361564	14	95094014	SERPINA3	ENSG00000196136	adhd	C	3324	rs1955658	unconditioned	2.15816e-36	0.776287	2.1205e-37	0.0761266	0.147586	82.1238	OID30786	no_MHC	UKB
rs56361564	14	95094014	SERPINA3	ENSG00000196136	adhd	C	3322	rs61737404	unconditioned	6.9782e-14	0.897686	6.83835e-15	0.0879552	0.0143584	30.2934	OID30786	no_MHC	UKB
rs56361564	14	95094014	SERPINA3	ENSG00000196136	adhd	C	3328	rs61976127	unconditioned	3.0386e-156	0.905605	2.97847e-157	0.0887628	0.00563252	358.092	OID30786	no_MHC	UKB
rs56361564	14	95094014	SERPINA3	ENSG00000196136	adhd	C	3322	rs8005845	unconditioned	3.01475e-12	0.901895	2.95418e-13	0.0883675	0.00973773	26.5275	OID30786	no_MHC	UKB
rs56361564	14	95094014	SERPINA3	ENSG00000196136	alzheimers	C	4814	unconditioned	unconditioned	0	0.938775	0	0.0572174	0.00400771	1025.23	OID30786	no_MHC	UKB
rs56361564	14	95094014	SERPINA3	ENSG00000196136	alzheimers	C	3543	rs12435923	unconditioned	4.33563e-17	0.971248	1.18089e-18	0.0264515	0.00230001	37.6771	OID30786	no_MHC	UKB
rs56361564	14	95094014	SERPINA3	ENSG00000196136	alzheimers	C	3536	rs12888440	unconditioned	2.94251e-11	0.967029	8.0111e-13	0.0263211	0.00665034	24.2492	OID30786	no_MHC	UKB
rs56361564	14	95094014	SERPINA3	ENSG00000196136	alzheimers	C	3541	rs12889983	unconditioned	8.69836e-19	0.97134	2.36947e-20	0.0264575	0.00220278	41.586	OID30786	no_MHC	UKB
rs56361564	14	95094014	SERPINA3	ENSG00000196136	alzheimers	C	3538	rs1955658	unconditioned	2.70316e-36	0.972385	7.35851e-38	0.0264691	0.00114594	81.8986	OID30786	no_MHC	UKB
rs56361564	14	95094014	SERPINA3	ENSG00000196136	alzheimers	C	3536	rs61737404	unconditioned	7.54393e-14	0.970383	2.05359e-15	0.0264124	0.00320448	30.2154	OID30786	no_MHC	UKB
rs56361564	14	95094014	SERPINA3	ENSG00000196136	alzheimers	C	3542	rs61976127	unconditioned	3.25454e-156	0.969577	8.86798e-158	0.0264151	0.00400757	358.023	OID30786	no_MHC	UKB
rs56361564	14	95094014	SERPINA3	ENSG00000196136	alzheimers	C	3536	rs8005845	unconditioned	3.24939e-12	0.972196	8.84478e-14	0.0264617	0.00134192	26.4526	OID30786	no_MHC	UKB
rs56361564	14	95094014	SERPINA3	ENSG00000196136	alzheimers_noukb	C	4921	unconditioned	unconditioned	0	0.8513	0	0.141704	0.00699575	1025.32	OID30786	no_MHC	UKB
rs56361564	14	95094014	SERPINA3	ENSG00000196136	alzheimers_noukb	C	3558	rs12435923	unconditioned	4.10724e-17	0.92009	3.05013e-18	0.0683164	0.0115941	37.7312	OID30786	no_MHC	UKB
rs56361564	14	95094014	SERPINA3	ENSG00000196136	alzheimers_noukb	C	3551	rs12888440	unconditioned	2.7767e-11	0.912524	2.06005e-12	0.0676808	0.019795	24.3072	OID30786	no_MHC	UKB
rs56361564	14	95094014	SERPINA3	ENSG00000196136	alzheimers_noukb	C	3556	rs12889983	unconditioned	8.06946e-19	0.923718	6.00752e-20	0.068761	0.00752146	41.661	OID30786	no_MHC	UKB
rs56361564	14	95094014	SERPINA3	ENSG00000196136	alzheimers_noukb	C	3553	rs1955658	unconditioned	2.56955e-36	0.924317	1.90633e-37	0.0685672	0.00711578	81.9493	OID30786	no_MHC	UKB
rs56361564	14	95094014	SERPINA3	ENSG00000196136	alzheimers_noukb	C	3551	rs61737404	unconditioned	7.13333e-14	0.917576	5.29183e-15	0.0680555	0.0143687	30.2714	OID30786	no_MHC	UKB
rs56361564	14	95094014	SERPINA3	ENSG00000196136	alzheimers_noukb	C	3557	rs61976127	unconditioned	3.09824e-156	0.923049	2.29981e-157	0.0685091	0.00844232	358.072	OID30786	no_MHC	UKB
rs56361564	14	95094014	SERPINA3	ENSG00000196136	alzheimers_noukb	C	3551	rs8005845	unconditioned	2.96764e-12	0.887891	2.20261e-13	0.0658538	0.0462551	26.5433	OID30786	no_MHC	UKB
rs56361564	14	95094014	SERPINA3	ENSG00000196136	anxiety_cc	C	3229	unconditioned	unconditioned	0	0.781329	0	0.202977	0.0156942	1025.4	OID30786	no_MHC	UKB
rs56361564	14	95094014	SERPINA3	ENSG00000196136	anxiety_cc	C	3088	rs12435923	unconditioned	9.78293e-17	0.784792	2.44365e-17	0.196012	0.0191965	36.8633	OID30786	no_MHC	UKB
rs56361564	14	95094014	SERPINA3	ENSG00000196136	anxiety_cc	C	3087	rs12888440	unconditioned	2.393e-11	0.786301	5.97653e-12	0.196362	0.0173362	24.4559	OID30786	no_MHC	UKB
rs56361564	14	95094014	SERPINA3	ENSG00000196136	anxiety_cc	C	3092	rs12889983	unconditioned	6.80842e-19	0.779303	1.70193e-19	0.19478	0.0259165	41.831	OID30786	no_MHC	UKB
rs56361564	14	95094014	SERPINA3	ENSG00000196136	anxiety_cc	C	3089	rs1955658	unconditioned	2.19049e-36	0.787896	5.47197e-37	0.196806	0.015298	82.1089	OID30786	no_MHC	UKB
rs56361564	14	95094014	SERPINA3	ENSG00000196136	anxiety_cc	C	3086	rs61737404	unconditioned	0.00222245	0.786199	0.000555011	0.196322	0.0147018	6.10914	OID30786	no_MHC	UKB
rs56361564	14	95094014	SERPINA3	ENSG00000196136	anxiety_cc	C	3093	rs61976127	unconditioned	2.64027e-156	0.787005	6.59724e-157	0.196633	0.0163619	358.232	OID30786	no_MHC	UKB
rs56361564	14	95094014	SERPINA3	ENSG00000196136	anxiety_cc	C	3087	rs8005845	unconditioned	2.3025e-12	0.688784	5.75466e-13	0.172009	0.139206	26.797	OID30786	no_MHC	UKB
rs56361564	14	95094014	SERPINA3	ENSG00000196136	asd	C	3849	unconditioned	unconditioned	0	0.119329	0	0.879229	0.00144158	1027.28	OID30786	no_MHC	UKB
rs56361564	14	95094014	SERPINA3	ENSG00000196136	asd	C	3488	rs12435923	unconditioned	6.15938e-18	0.119511	4.52666e-17	0.878309	0.00217958	39.6286	OID30786	no_MHC	UKB
rs56361564	14	95094014	SERPINA3	ENSG00000196136	asd	C	3481	rs12888440	unconditioned	3.64054e-12	0.119642	2.67546e-11	0.879259	0.00109894	26.3389	OID30786	no_MHC	UKB
rs56361564	14	95094014	SERPINA3	ENSG00000196136	asd	C	3486	rs12889983	unconditioned	1.04482e-19	0.119601	7.67849e-19	0.878965	0.00143333	43.7053	OID30786	no_MHC	UKB
rs56361564	14	95094014	SERPINA3	ENSG00000196136	asd	C	3483	rs1955658	unconditioned	3.32512e-37	0.119612	2.44366e-36	0.879036	0.00135221	83.9941	OID30786	no_MHC	UKB
rs56361564	14	95094014	SERPINA3	ENSG00000196136	asd	C	3481	rs61737404	unconditioned	9.27928e-15	0.119361	6.81943e-14	0.877189	0.00345033	32.311	OID30786	no_MHC	UKB
rs56361564	14	95094014	SERPINA3	ENSG00000196136	asd	C	3487	rs61976127	unconditioned	4.01443e-157	0.119597	2.95026e-156	0.878937	0.00146591	360.116	OID30786	no_MHC	UKB
rs56361564	14	95094014	SERPINA3	ENSG00000196136	asd	C	3481	rs8005845	unconditioned	3.99867e-13	0.119637	2.93865e-12	0.879222	0.0011406	28.5476	OID30786	no_MHC	UKB
rs56361564	14	95094014	SERPINA3	ENSG00000196136	bipolar	C	3844	unconditioned	unconditioned	0	0.921502	0	0.0646317	0.0138666	1025.23	OID30786	no_MHC	UKB
rs56361564	14	95094014	SERPINA3	ENSG00000196136	bipolar	C	3444	rs12435923	unconditioned	4.17327e-17	0.934915	2.40783e-18	0.05393	0.0111555	37.7152	OID30786	no_MHC	UKB
rs56361564	14	95094014	SERPINA3	ENSG00000196136	bipolar	C	3437	rs12888440	unconditioned	2.8473e-11	0.935664	1.63576e-12	0.0537428	0.0105928	24.2821	OID30786	no_MHC	UKB
rs56361564	14	95094014	SERPINA3	ENSG00000196136	bipolar	C	3440	rs12889983	unconditioned	8.15394e-19	0.920074	4.68509e-20	0.0528385	0.027087	41.6506	OID30786	no_MHC	UKB
rs56361564	14	95094014	SERPINA3	ENSG00000196136	bipolar	C	3439	rs1955658	unconditioned	2.43026e-36	0.874181	1.40234e-37	0.0503678	0.075451	82.0051	OID30786	no_MHC	UKB
rs56361564	14	95094014	SERPINA3	ENSG00000196136	bipolar	C	3437	rs61737404	unconditioned	7.08906e-14	0.911921	4.0746e-15	0.0523791	0.0356995	30.2776	OID30786	no_MHC	UKB
rs56361564	14	95094014	SERPINA3	ENSG00000196136	bipolar	C	3443	rs61976127	unconditioned	3.12296e-156	0.930615	1.79713e-157	0.0535373	0.0158474	358.064	OID30786	no_MHC	UKB
rs56361564	14	95094014	SERPINA3	ENSG00000196136	bipolar	C	3437	rs8005845	unconditioned	3.13609e-12	0.938229	1.80157e-13	0.0538902	0.00788056	26.488	OID30786	no_MHC	UKB
rs56361564	14	95094014	SERPINA3	ENSG00000196136	bipolar_noukb	C	3831	unconditioned	unconditioned	0	0.919161	0	0.065205	0.0156341	1025.24	OID30786	no_MHC	UKB
rs56361564	14	95094014	SERPINA3	ENSG00000196136	bipolar_noukb	C	3431	rs12435923	unconditioned	4.16785e-17	0.933697	2.41742e-18	0.0541437	0.0121592	37.7165	OID30786	no_MHC	UKB
rs56361564	14	95094014	SERPINA3	ENSG00000196136	bipolar_noukb	C	3424	rs12888440	unconditioned	2.84654e-11	0.935422	1.64319e-12	0.0539875	0.0105903	24.2823	OID30786	no_MHC	UKB
rs56361564	14	95094014	SERPINA3	ENSG00000196136	bipolar_noukb	C	3427	rs12889983	unconditioned	8.08975e-19	0.912834	4.67056e-20	0.0526673	0.0344989	41.6585	OID30786	no_MHC	UKB
rs56361564	14	95094014	SERPINA3	ENSG00000196136	bipolar_noukb	C	3426	rs1955658	unconditioned	2.3864e-36	0.858409	1.38464e-37	0.0497148	0.0918761	82.0233	OID30786	no_MHC	UKB
rs56361564	14	95094014	SERPINA3	ENSG00000196136	bipolar_noukb	C	3424	rs61737404	unconditioned	6.99793e-14	0.900195	4.04255e-15	0.0519544	0.047851	30.2906	OID30786	no_MHC	UKB
rs56361564	14	95094014	SERPINA3	ENSG00000196136	bipolar_noukb	C	3430	rs61976127	unconditioned	3.11517e-156	0.928276	1.8017e-157	0.0536698	0.0180543	358.067	OID30786	no_MHC	UKB
rs56361564	14	95094014	SERPINA3	ENSG00000196136	bipolar_noukb	C	3424	rs8005845	unconditioned	3.13409e-12	0.937639	1.80911e-13	0.0541155	0.00824568	26.4887	OID30786	no_MHC	UKB
rs56361564	14	95094014	SERPINA3	ENSG00000196136	depression_Als_noukb_included	C	3701	unconditioned	unconditioned	0	0.967979	0	0.028886	0.00313521	1025.18	OID30786	no_MHC	UKB
rs56361564	14	95094014	SERPINA3	ENSG00000196136	depression_Als_noukb_included	C	3383	rs12435923	unconditioned	4.31387e-17	0.966399	1.04975e-18	0.0235066	0.0100948	37.6821	OID30786	no_MHC	UKB
rs56361564	14	95094014	SERPINA3	ENSG00000196136	depression_Als_noukb_included	C	3376	rs12888440	unconditioned	2.95949e-11	0.972558	7.17233e-13	0.0235661	0.00387582	24.2434	OID30786	no_MHC	UKB
rs56361564	14	95094014	SERPINA3	ENSG00000196136	depression_Als_noukb_included	C	3379	rs12889983	unconditioned	9.60052e-19	0.973211	2.32716e-20	0.0235873	0.00320187	41.4873	OID30786	no_MHC	UKB
rs56361564	14	95094014	SERPINA3	ENSG00000196136	depression_Als_noukb_included	C	3378	rs1955658	unconditioned	2.70064e-36	0.971453	6.54985e-38	0.0235556	0.00499114	81.8996	OID30786	no_MHC	UKB
rs56361564	14	95094014	SERPINA3	ENSG00000196136	depression_Als_noukb_included	C	3376	rs61737404	unconditioned	7.54519e-14	0.970579	1.82873e-15	0.0235181	0.00590301	30.2153	OID30786	no_MHC	UKB
rs56361564	14	95094014	SERPINA3	ENSG00000196136	depression_Als_noukb_included	C	3382	rs61976127	unconditioned	3.2664e-156	0.973278	7.92218e-158	0.0236024	0.00312008	358.02	OID30786	no_MHC	UKB
rs56361564	14	95094014	SERPINA3	ENSG00000196136	depression_Als_noukb_included	C	3376	rs8005845	unconditioned	3.25493e-12	0.973808	7.88789e-14	0.0235964	0.00259571	26.4509	OID30786	no_MHC	UKB
rs56361564	14	95094014	SERPINA3	ENSG00000196136	depression_Als_ukb_included	C	3763	unconditioned	unconditioned	0	0.955592	0	0.0423979	0.00201032	1025.19	OID30786	no_MHC	UKB
rs56361564	14	95094014	SERPINA3	ENSG00000196136	depression_Als_ukb_included	C	3382	rs12435923	unconditioned	4.31043e-17	0.965579	1.32006e-18	0.0295659	0.00485463	37.6829	OID30786	no_MHC	UKB
rs56361564	14	95094014	SERPINA3	ENSG00000196136	depression_Als_ukb_included	C	3375	rs12888440	unconditioned	2.9472e-11	0.96861	9.01269e-13	0.0296189	0.00177145	24.2476	OID30786	no_MHC	UKB
rs56361564	14	95094014	SERPINA3	ENSG00000196136	depression_Als_ukb_included	C	3378	rs12889983	unconditioned	8.68436e-19	0.96631	2.65645e-20	0.0295542	0.00413556	41.5876	OID30786	no_MHC	UKB
rs56361564	14	95094014	SERPINA3	ENSG00000196136	depression_Als_ukb_included	C	3377	rs1955658	unconditioned	2.68424e-36	0.965602	8.21187e-38	0.0295357	0.00486222	81.9057	OID30786	no_MHC	UKB
rs56361564	14	95094014	SERPINA3	ENSG00000196136	depression_Als_ukb_included	C	3375	rs61737404	unconditioned	7.49688e-14	0.964301	2.29293e-15	0.0294871	0.0062114	30.2217	OID30786	no_MHC	UKB
rs56361564	14	95094014	SERPINA3	ENSG00000196136	depression_Als_ukb_included	C	3381	rs61976127	unconditioned	3.25068e-156	0.968297	9.94496e-158	0.0296215	0.00208192	358.024	OID30786	no_MHC	UKB
rs56361564	14	95094014	SERPINA3	ENSG00000196136	depression_Als_ukb_included	C	3375	rs8005845	unconditioned	3.23519e-12	0.967988	9.8936e-14	0.0295999	0.00241187	26.4569	OID30786	no_MHC	UKB
rs56361564	14	95094014	SERPINA3	ENSG00000196136	schizophrenia	C	3855	unconditioned	unconditioned	0	0.933323	0	0.0613891	0.00528757	1025.22	OID30786	no_MHC	UKB
rs56361564	14	95094014	SERPINA3	ENSG00000196136	schizophrenia	C	3438	rs12435923	unconditioned	3.9389e-17	0.882406	1.97139e-18	0.0440903	0.0735032	37.773	OID30786	no_MHC	UKB
rs56361564	14	95094014	SERPINA3	ENSG00000196136	schizophrenia	C	3431	rs12888440	unconditioned	2.88526e-11	0.948145	1.43477e-12	0.0471444	0.00471033	24.2688	OID30786	no_MHC	UKB
rs56361564	14	95094014	SERPINA3	ENSG00000196136	schizophrenia	C	3434	rs12889983	unconditioned	8.33089e-19	0.940043	4.14404e-20	0.0467474	0.0132097	41.6291	OID30786	no_MHC	UKB
rs56361564	14	95094014	SERPINA3	ENSG00000196136	schizophrenia	C	3433	rs1955658	unconditioned	2.168e-36	0.779848	1.08629e-37	0.0388933	0.181258	82.1193	OID30786	no_MHC	UKB
rs56361564	14	95094014	SERPINA3	ENSG00000196136	schizophrenia	C	3431	rs61737404	unconditioned	7.27522e-14	0.935865	3.61881e-15	0.0465337	0.0176014	30.2517	OID30786	no_MHC	UKB
rs56361564	14	95094014	SERPINA3	ENSG00000196136	schizophrenia	C	3437	rs61976127	unconditioned	3.1793e-156	0.947388	1.5821e-157	0.047139	0.00547329	358.047	OID30786	no_MHC	UKB
rs56361564	14	95094014	SERPINA3	ENSG00000196136	schizophrenia	C	3431	rs8005845	unconditioned	3.16294e-12	0.94627	1.57293e-13	0.0470511	0.0066787	26.4795	OID30786	no_MHC	UKB
rs11160198	14	95119733	SERPINA4	ENSG00000100665	adhd	C	3481	unconditioned	unconditioned	0	0.899664	0	0.094715	0.00562063	2311.59	OID30774	no_MHC	UKB
rs11160198	14	95119733	SERPINA4	ENSG00000100665	adhd	C	3231	rs11160189	unconditioned	6.61061e-12	0.905637	6.40519e-13	0.0877429	0.00662001	25.7423	OID30774	no_MHC	UKB
rs11160198	14	95119733	SERPINA4	ENSG00000100665	adhd	C	3216	rs11160196	unconditioned	6.79645e-10	0.905703	6.5777e-11	0.0876485	0.00664885	21.1094	OID30774	no_MHC	UKB
rs11160198	14	95119733	SERPINA4	ENSG00000100665	adhd	C	3215	rs1118964	unconditioned	0.00120602	0.89999	0.000116709	0.0870822	0.0116047	6.72043	OID30774	no_MHC	UKB
rs11160198	14	95119733	SERPINA4	ENSG00000100665	adhd	C	3215	rs112748954	unconditioned	1.43199e-18	0.900469	1.38589e-19	0.0871357	0.0123956	41.0875	OID30774	no_MHC	UKB
rs11160198	14	95119733	SERPINA4	ENSG00000100665	adhd	C	3215	rs112855958	unconditioned	7.49627e-06	0.892742	7.25567e-07	0.086388	0.0208623	11.8011	OID30774	no_MHC	UKB
rs11160198	14	95119733	SERPINA4	ENSG00000100665	adhd	C	3232	rs138649947	unconditioned	0.000293469	0.872159	2.84416e-05	0.0844824	0.0430362	8.13374	OID30774	no_MHC	UKB
rs11160198	14	95119733	SERPINA4	ENSG00000100665	adhd	C	3215	rs148288623	unconditioned	6.56851e-16	0.88097	6.35867e-17	0.0852489	0.033781	34.9591	OID30774	no_MHC	UKB
rs11160198	14	95119733	SERPINA4	ENSG00000100665	adhd	C	3215	rs17752932	unconditioned	5.633e-14	0.907592	5.45117e-15	0.087825	0.0045831	30.5075	OID30774	no_MHC	UKB
rs11160198	14	95119733	SERPINA4	ENSG00000100665	adhd	C	3216	rs2069964	unconditioned	3.54694e-47	0.90636	3.43269e-48	0.0877108	0.00592912	106.955	OID30774	no_MHC	UKB
rs11160198	14	95119733	SERPINA4	ENSG00000100665	adhd	C	3217	rs2069972	unconditioned	0.00269956	0.897713	0.000261268	0.0868696	0.0124569	5.91467	OID30774	no_MHC	UKB
rs11160198	14	95119733	SERPINA4	ENSG00000100665	adhd	C	3239	rs2093235	unconditioned	2.51267e-11	0.906837	2.43516e-12	0.0878809	0.00528196	24.4071	OID30774	no_MHC	UKB
rs11160198	14	95119733	SERPINA4	ENSG00000100665	adhd	C	3220	rs2402478	unconditioned	3.71473e-60	0.905571	3.59621e-61	0.087661	0.0067676	136.843	OID30774	no_MHC	UKB
rs11160198	14	95119733	SERPINA4	ENSG00000100665	adhd	C	3240	rs5511	unconditioned	3.82998e-195	0.906455	3.71177e-196	0.087842	0.00570324	447.661	OID30774	no_MHC	UKB
rs11160198	14	95119733	SERPINA4	ENSG00000100665	adhd	C	3215	rs56228644	unconditioned	9.71448e-08	0.900513	9.40181e-09	0.0871406	0.0123464	16.1471	OID30774	no_MHC	UKB
rs11160198	14	95119733	SERPINA4	ENSG00000100665	adhd	C	3215	rs61978272	unconditioned	7.33601e-17	0.892933	7.10054e-18	0.0864065	0.0206607	37.1512	OID30774	no_MHC	UKB
rs11160198	14	95119733	SERPINA4	ENSG00000100665	adhd	C	3215	rs7142628	unconditioned	1.5103e-10	0.907204	1.46156e-11	0.0877875	0.00500842	22.6135	OID30774	no_MHC	UKB
rs11160198	14	95119733	SERPINA4	ENSG00000100665	adhd	C	3215	rs71431651	unconditioned	3.10186e-17	0.888135	3.00248e-18	0.0859423	0.0259226	38.0119	OID30774	no_MHC	UKB
rs11160198	14	95119733	SERPINA4	ENSG00000100665	adhd	C	3218	rs7147195	unconditioned	1.41366e-09	0.89232	1.36912e-10	0.0863997	0.0212802	20.3771	OID30774	no_MHC	UKB
rs11160198	14	95119733	SERPINA4	ENSG00000100665	adhd	C	3232	rs7149598	unconditioned	1.29285e-19	0.902664	1.25324e-20	0.0874914	0.00984504	43.4923	OID30774	no_MHC	UKB
rs11160198	14	95119733	SERPINA4	ENSG00000100665	adhd	C	3216	rs72696821	unconditioned	2.8826e-07	0.901159	2.79015e-08	0.0872141	0.0116268	15.0594	OID30774	no_MHC	UKB
rs11160198	14	95119733	SERPINA4	ENSG00000100665	adhd	C	3215	rs76915279	unconditioned	0.000196249	0.889855	1.89958e-05	0.0861088	0.0238211	8.53612	OID30774	no_MHC	UKB
rs11160198	14	95119733	SERPINA4	ENSG00000100665	alzheimers	C	4775	unconditioned	unconditioned	0	0.942868	0	0.055912	0.00121985	2311.58	OID30774	no_MHC	UKB
rs11160198	14	95119733	SERPINA4	ENSG00000100665	alzheimers	C	3441	rs11160189	unconditioned	7.08762e-12	0.971065	1.90838e-13	0.0261437	0.00279148	25.6727	OID30774	no_MHC	UKB
rs11160198	14	95119733	SERPINA4	ENSG00000100665	alzheimers	C	3426	rs11160196	unconditioned	7.25701e-10	0.967168	1.95131e-11	0.025999	0.00683268	21.0439	OID30774	no_MHC	UKB
rs11160198	14	95119733	SERPINA4	ENSG00000100665	alzheimers	C	3425	rs1118964	unconditioned	0.001299	0.968966	3.4918e-05	0.0260429	0.00365752	6.64616	OID30774	no_MHC	UKB
rs11160198	14	95119733	SERPINA4	ENSG00000100665	alzheimers	C	3425	rs112748954	unconditioned	1.54387e-18	0.970765	4.1499e-20	0.0260908	0.00314388	41.0122	OID30774	no_MHC	UKB
rs11160198	14	95119733	SERPINA4	ENSG00000100665	alzheimers	C	3425	rs112855958	unconditioned	8.13759e-06	0.969002	2.18752e-07	0.0260434	0.00494617	11.719	OID30774	no_MHC	UKB
rs11160198	14	95119733	SERPINA4	ENSG00000100665	alzheimers	C	3443	rs138649947	unconditioned	0.000326015	0.969089	8.77143e-06	0.0260688	0.00450689	8.02857	OID30774	no_MHC	UKB
rs11160198	14	95119733	SERPINA4	ENSG00000100665	alzheimers	C	3425	rs148288623	unconditioned	7.21947e-16	0.968119	1.94078e-17	0.0260197	0.00586091	34.8646	OID30774	no_MHC	UKB
rs11160198	14	95119733	SERPINA4	ENSG00000100665	alzheimers	C	3425	rs17752932	unconditioned	5.96105e-14	0.960539	1.60297e-15	0.025816	0.0136452	30.4509	OID30774	no_MHC	UKB
rs11160198	14	95119733	SERPINA4	ENSG00000100665	alzheimers	C	3426	rs2069964	unconditioned	3.80465e-47	0.972176	1.02267e-48	0.02613	0.00169355	106.885	OID30774	no_MHC	UKB
rs11160198	14	95119733	SERPINA4	ENSG00000100665	alzheimers	C	3427	rs2069972	unconditioned	0.000892309	0.962183	2.39885e-05	0.0258559	0.0110448	7.0217	OID30774	no_MHC	UKB
rs11160198	14	95119733	SERPINA4	ENSG00000100665	alzheimers	C	3449	rs2093235	unconditioned	2.69485e-11	0.972688	7.25074e-13	0.0261699	0.00114171	24.3371	OID30774	no_MHC	UKB
rs11160198	14	95119733	SERPINA4	ENSG00000100665	alzheimers	C	3430	rs2402478	unconditioned	3.98856e-60	0.972221	1.07237e-61	0.0261376	0.00164137	136.772	OID30774	no_MHC	UKB
rs11160198	14	95119733	SERPINA4	ENSG00000100665	alzheimers	C	3451	rs5511	unconditioned	4.11091e-195	0.972565	1.10632e-196	0.0261721	0.00126279	447.59	OID30774	no_MHC	UKB
rs11160198	14	95119733	SERPINA4	ENSG00000100665	alzheimers	C	3425	rs56228644	unconditioned	1.03859e-07	0.961461	2.79283e-09	0.0258416	0.0126977	16.0802	OID30774	no_MHC	UKB
rs11160198	14	95119733	SERPINA4	ENSG00000100665	alzheimers	C	3425	rs61978272	unconditioned	7.94399e-17	0.967014	2.13564e-18	0.02599	0.00699617	37.0715	OID30774	no_MHC	UKB
rs11160198	14	95119733	SERPINA4	ENSG00000100665	alzheimers	C	3425	rs7142628	unconditioned	1.61823e-10	0.972133	4.34952e-12	0.0261276	0.00173985	22.5445	OID30774	no_MHC	UKB
rs11160198	14	95119733	SERPINA4	ENSG00000100665	alzheimers	C	3425	rs71431651	unconditioned	3.3917e-17	0.971066	9.11671e-19	0.0260989	0.00283529	37.9226	OID30774	no_MHC	UKB
rs11160198	14	95119733	SERPINA4	ENSG00000100665	alzheimers	C	3428	rs7147195	unconditioned	1.53901e-09	0.971445	4.13798e-11	0.026117	0.0024378	20.2921	OID30774	no_MHC	UKB
rs11160198	14	95119733	SERPINA4	ENSG00000100665	alzheimers	C	3442	rs7149598	unconditioned	1.39143e-19	0.971524	3.74501e-21	0.0261461	0.00232942	43.4188	OID30774	no_MHC	UKB
rs11160198	14	95119733	SERPINA4	ENSG00000100665	alzheimers	C	3426	rs72696821	unconditioned	3.10489e-07	0.9708	8.34691e-09	0.026095	0.00310462	14.9851	OID30774	no_MHC	UKB
rs11160198	14	95119733	SERPINA4	ENSG00000100665	alzheimers	C	3425	rs76915279	unconditioned	0.000204771	0.928508	5.514e-06	0.0249562	0.0463256	8.49362	OID30774	no_MHC	UKB
rs11160198	14	95119733	SERPINA4	ENSG00000100665	alzheimers_noukb	C	4886	unconditioned	unconditioned	0	0.853125	0	0.141062	0.00581249	2311.67	OID30774	no_MHC	UKB
rs11160198	14	95119733	SERPINA4	ENSG00000100665	alzheimers_noukb	C	3455	rs11160189	unconditioned	6.76915e-12	0.927431	4.82249e-13	0.0660657	0.00650305	25.7186	OID30774	no_MHC	UKB
rs11160198	14	95119733	SERPINA4	ENSG00000100665	alzheimers_noukb	C	3440	rs11160196	unconditioned	6.96634e-10	0.928429	4.9555e-11	0.0660382	0.00553255	21.0848	OID30774	no_MHC	UKB
rs11160198	14	95119733	SERPINA4	ENSG00000100665	alzheimers_noukb	C	3439	rs1118964	unconditioned	0.00122822	0.923871	8.73609e-05	0.0657039	0.00910951	6.70219	OID30774	no_MHC	UKB
rs11160198	14	95119733	SERPINA4	ENSG00000100665	alzheimers_noukb	C	3439	rs112748954	unconditioned	1.46418e-18	0.920652	1.04159e-19	0.0654796	0.0138679	41.0652	OID30774	no_MHC	UKB
rs11160198	14	95119733	SERPINA4	ENSG00000100665	alzheimers_noukb	C	3439	rs112855958	unconditioned	7.63768e-06	0.90948	5.43432e-07	0.064685	0.0258268	11.7824	OID30774	no_MHC	UKB
rs11160198	14	95119733	SERPINA4	ENSG00000100665	alzheimers_noukb	C	3457	rs138649947	unconditioned	0.000291675	0.867949	2.08057e-05	0.0618426	0.0698958	8.13987	OID30774	no_MHC	UKB
rs11160198	14	95119733	SERPINA4	ENSG00000100665	alzheimers_noukb	C	3439	rs148288623	unconditioned	6.75516e-16	0.905856	4.8067e-17	0.0644273	0.0297163	34.9311	OID30774	no_MHC	UKB
rs11160198	14	95119733	SERPINA4	ENSG00000100665	alzheimers_noukb	C	3439	rs17752932	unconditioned	5.76112e-14	0.928323	4.09784e-15	0.0660252	0.00565154	30.4851	OID30774	no_MHC	UKB
rs11160198	14	95119733	SERPINA4	ENSG00000100665	alzheimers_noukb	C	3440	rs2069964	unconditioned	3.62736e-47	0.926876	2.58043e-48	0.0659287	0.00719546	106.933	OID30774	no_MHC	UKB
rs11160198	14	95119733	SERPINA4	ENSG00000100665	alzheimers_noukb	C	3441	rs2069972	unconditioned	0.000846642	0.913387	6.0282e-05	0.0650136	0.0206927	7.07423	OID30774	no_MHC	UKB
rs11160198	14	95119733	SERPINA4	ENSG00000100665	alzheimers_noukb	C	3463	rs2093235	unconditioned	2.44245e-11	0.881585	1.77393e-12	0.0639745	0.0544402	24.4354	OID30774	no_MHC	UKB
rs11160198	14	95119733	SERPINA4	ENSG00000100665	alzheimers_noukb	C	3444	rs2402478	unconditioned	3.5745e-60	0.871293	2.55692e-61	0.0622592	0.0664479	136.881	OID30774	no_MHC	UKB
rs11160198	14	95119733	SERPINA4	ENSG00000100665	alzheimers_noukb	C	3465	rs5511	unconditioned	3.92206e-195	0.927885	2.79628e-196	0.0661488	0.00596579	447.637	OID30774	no_MHC	UKB
rs11160198	14	95119733	SERPINA4	ENSG00000100665	alzheimers_noukb	C	3439	rs56228644	unconditioned	7.92946e-08	0.735292	5.66457e-09	0.0523147	0.212393	16.3501	OID30774	no_MHC	UKB
rs11160198	14	95119733	SERPINA4	ENSG00000100665	alzheimers_noukb	C	3439	rs61978272	unconditioned	7.6281e-17	0.928561	5.42578e-18	0.0660421	0.00539657	37.1121	OID30774	no_MHC	UKB
rs11160198	14	95119733	SERPINA4	ENSG00000100665	alzheimers_noukb	C	3439	rs7142628	unconditioned	1.54135e-10	0.925952	1.09639e-11	0.0658565	0.00819192	22.5932	OID30774	no_MHC	UKB
rs11160198	14	95119733	SERPINA4	ENSG00000100665	alzheimers_noukb	C	3439	rs71431651	unconditioned	3.21398e-17	0.920183	2.28638e-18	0.0654463	0.0143706	37.9764	OID30774	no_MHC	UKB
rs11160198	14	95119733	SERPINA4	ENSG00000100665	alzheimers_noukb	C	3442	rs7147195	unconditioned	1.46126e-09	0.922365	1.04008e-10	0.0656392	0.0119954	20.344	OID30774	no_MHC	UKB
rs11160198	14	95119733	SERPINA4	ENSG00000100665	alzheimers_noukb	C	3456	rs7149598	unconditioned	1.32727e-19	0.926726	9.45698e-21	0.0660233	0.00725026	43.466	OID30774	no_MHC	UKB
rs11160198	14	95119733	SERPINA4	ENSG00000100665	alzheimers_noukb	C	3440	rs72696821	unconditioned	2.96287e-07	0.926394	2.10781e-08	0.0658968	0.00770859	15.0319	OID30774	no_MHC	UKB
rs11160198	14	95119733	SERPINA4	ENSG00000100665	alzheimers_noukb	C	3439	rs76915279	unconditioned	0.000201943	0.915846	1.4367e-05	0.065138	0.0188002	8.50752	OID30774	no_MHC	UKB
rs11160198	14	95119733	SERPINA4	ENSG00000100665	anxiety_cc	C	3201	unconditioned	unconditioned	0	0.784901	0	0.202644	0.0124548	2311.74	OID30774	no_MHC	UKB
rs11160198	14	95119733	SERPINA4	ENSG00000100665	anxiety_cc	C	2994	rs11160189	unconditioned	5.74037e-12	0.786373	1.4136e-12	0.19363	0.0199971	25.8835	OID30774	no_MHC	UKB
rs11160198	14	95119733	SERPINA4	ENSG00000100665	anxiety_cc	C	2979	rs11160196	unconditioned	5.93582e-10	0.790963	1.45943e-10	0.194459	0.0145781	21.2448	OID30774	no_MHC	UKB
rs11160198	14	95119733	SERPINA4	ENSG00000100665	anxiety_cc	C	2978	rs1118964	unconditioned	0.00104887	0.783247	0.00025786	0.192535	0.0229119	6.86004	OID30774	no_MHC	UKB
rs11160198	14	95119733	SERPINA4	ENSG00000100665	anxiety_cc	C	2978	rs112748954	unconditioned	1.01384e-18	0.637551	2.49544e-19	0.15672	0.20573	41.4328	OID30774	no_MHC	UKB
rs11160198	14	95119733	SERPINA4	ENSG00000100665	anxiety_cc	C	2977	rs112855958	unconditioned	0.00778924	0.775567	0.00191472	0.190622	0.0241062	4.85501	OID30774	no_MHC	UKB
rs11160198	14	95119733	SERPINA4	ENSG00000100665	anxiety_cc	C	2995	rs138649947	unconditioned	0.00160697	0.781853	0.00039549	0.192398	0.0237463	6.43341	OID30774	no_MHC	UKB
rs11160198	14	95119733	SERPINA4	ENSG00000100665	anxiety_cc	C	2977	rs148288623	unconditioned	0.00471256	0.779039	0.00115842	0.191476	0.0236141	5.35752	OID30774	no_MHC	UKB
rs11160198	14	95119733	SERPINA4	ENSG00000100665	anxiety_cc	C	2978	rs17752932	unconditioned	4.90718e-14	0.7906	1.20636e-14	0.194342	0.0150587	30.6455	OID30774	no_MHC	UKB
rs11160198	14	95119733	SERPINA4	ENSG00000100665	anxiety_cc	C	2979	rs2069964	unconditioned	3.09309e-47	0.790407	7.60432e-48	0.194305	0.0152875	107.092	OID30774	no_MHC	UKB
rs11160198	14	95119733	SERPINA4	ENSG00000100665	anxiety_cc	C	2980	rs2069972	unconditioned	0.00284427	0.776463	0.00069932	0.19088	0.0291138	5.86245	OID30774	no_MHC	UKB
rs11160198	14	95119733	SERPINA4	ENSG00000100665	anxiety_cc	C	3002	rs2093235	unconditioned	2.1297e-11	0.768572	5.26291e-12	0.189888	0.04154	24.5725	OID30774	no_MHC	UKB
rs11160198	14	95119733	SERPINA4	ENSG00000100665	anxiety_cc	C	2983	rs2402478	unconditioned	3.22056e-60	0.785158	7.92147e-61	0.1931	0.021742	136.986	OID30774	no_MHC	UKB
rs11160198	14	95119733	SERPINA4	ENSG00000100665	anxiety_cc	C	3004	rs5511	unconditioned	3.34676e-195	0.792287	8.24146e-196	0.19509	0.0126237	447.796	OID30774	no_MHC	UKB
rs11160198	14	95119733	SERPINA4	ENSG00000100665	anxiety_cc	C	2978	rs56228644	unconditioned	8.39749e-08	0.778644	2.06455e-08	0.191402	0.0299535	16.2927	OID30774	no_MHC	UKB
rs11160198	14	95119733	SERPINA4	ENSG00000100665	anxiety_cc	C	2978	rs61978272	unconditioned	6.50954e-17	0.792292	1.60025e-17	0.194758	0.0129504	37.2707	OID30774	no_MHC	UKB
rs11160198	14	95119733	SERPINA4	ENSG00000100665	anxiety_cc	C	2978	rs7142628	unconditioned	1.31274e-10	0.788482	3.22722e-11	0.193821	0.0176962	22.7537	OID30774	no_MHC	UKB
rs11160198	14	95119733	SERPINA4	ENSG00000100665	anxiety_cc	C	2977	rs71431651	unconditioned	0.0105353	0.757785	0.00258974	0.186233	0.0428571	4.55302	OID30774	no_MHC	UKB
rs11160198	14	95119733	SERPINA4	ENSG00000100665	anxiety_cc	C	2977	rs7147195	unconditioned	0.0118441	0.769506	0.00291147	0.18913	0.0266087	4.43592	OID30774	no_MHC	UKB
rs11160198	14	95119733	SERPINA4	ENSG00000100665	anxiety_cc	C	2995	rs7149598	unconditioned	1.13062e-19	0.78938	2.78311e-20	0.194296	0.0163242	43.6264	OID30774	no_MHC	UKB
rs11160198	14	95119733	SERPINA4	ENSG00000100665	anxiety_cc	C	2979	rs72696821	unconditioned	2.48874e-07	0.778045	6.1193e-08	0.191275	0.0306794	15.2063	OID30774	no_MHC	UKB
rs11160198	14	95119733	SERPINA4	ENSG00000100665	anxiety_cc	C	2977	rs76915279	unconditioned	0.00693681	0.775983	0.00170518	0.190724	0.0246509	4.97091	OID30774	no_MHC	UKB
rs11160198	14	95119733	SERPINA4	ENSG00000100665	asd	C	3823	unconditioned	unconditioned	0	0.119345	0	0.879296	0.00135918	2313.63	OID30774	no_MHC	UKB
rs11160198	14	95119733	SERPINA4	ENSG00000100665	asd	C	3387	rs11160189	unconditioned	8.72686e-13	0.119564	6.41222e-12	0.878517	0.00191863	27.7672	OID30774	no_MHC	UKB
rs11160198	14	95119733	SERPINA4	ENSG00000100665	asd	C	3372	rs11160196	unconditioned	8.97862e-11	0.11966	6.59697e-10	0.879189	0.00115097	23.1336	OID30774	no_MHC	UKB
rs11160198	14	95119733	SERPINA4	ENSG00000100665	asd	C	3371	rs1118964	unconditioned	0.000159537	0.119002	0.00117219	0.874361	0.0053054	8.74324	OID30774	no_MHC	UKB
rs11160198	14	95119733	SERPINA4	ENSG00000100665	asd	C	3371	rs112748954	unconditioned	1.90152e-19	0.119566	1.39712e-18	0.878497	0.00193768	43.1065	OID30774	no_MHC	UKB
rs11160198	14	95119733	SERPINA4	ENSG00000100665	asd	C	3371	rs112855958	unconditioned	1.00232e-06	0.119355	7.36446e-06	0.87695	0.00368657	13.8132	OID30774	no_MHC	UKB
rs11160198	14	95119733	SERPINA4	ENSG00000100665	asd	C	3389	rs138649947	unconditioned	4.00584e-05	0.119076	0.000294334	0.874918	0.00567147	10.1252	OID30774	no_MHC	UKB
rs11160198	14	95119733	SERPINA4	ENSG00000100665	asd	C	3371	rs148288623	unconditioned	8.90504e-17	0.119418	6.54292e-16	0.877411	0.00317118	36.9573	OID30774	no_MHC	UKB
rs11160198	14	95119733	SERPINA4	ENSG00000100665	asd	C	3371	rs17752932	unconditioned	7.42711e-15	0.119676	5.457e-14	0.879306	0.00101862	32.5336	OID30774	no_MHC	UKB
rs11160198	14	95119733	SERPINA4	ENSG00000100665	asd	C	3372	rs2069964	unconditioned	4.67649e-48	0.119496	3.43602e-47	0.877985	0.00251915	108.982	OID30774	no_MHC	UKB
rs11160198	14	95119733	SERPINA4	ENSG00000100665	asd	C	3373	rs2069972	unconditioned	0.000110207	0.118834	0.000809744	0.873122	0.00712433	9.11315	OID30774	no_MHC	UKB
rs11160198	14	95119733	SERPINA4	ENSG00000100665	asd	C	3395	rs2093235	unconditioned	3.31605e-12	0.119689	2.4365e-11	0.879424	0.000887141	26.4322	OID30774	no_MHC	UKB
rs11160198	14	95119733	SERPINA4	ENSG00000100665	asd	C	3376	rs2402478	unconditioned	4.87965e-61	0.118944	3.58543e-60	0.873962	0.00709359	138.873	OID30774	no_MHC	UKB
rs11160198	14	95119733	SERPINA4	ENSG00000100665	asd	C	3397	rs5511	unconditioned	5.05683e-196	0.119642	3.71559e-195	0.879087	0.00127141	449.686	OID30774	no_MHC	UKB
rs11160198	14	95119733	SERPINA4	ENSG00000100665	asd	C	3371	rs56228644	unconditioned	1.28936e-08	0.119561	9.47346e-08	0.87846	0.00197948	18.1665	OID30774	no_MHC	UKB
rs11160198	14	95119733	SERPINA4	ENSG00000100665	asd	C	3371	rs61978272	unconditioned	9.82119e-18	0.119551	7.21604e-17	0.878389	0.00205972	39.162	OID30774	no_MHC	UKB
rs11160198	14	95119733	SERPINA4	ENSG00000100665	asd	C	3371	rs7142628	unconditioned	1.99222e-11	0.119679	1.46376e-10	0.879327	0.00099435	24.6392	OID30774	no_MHC	UKB
rs11160198	14	95119733	SERPINA4	ENSG00000100665	asd	C	3371	rs71431651	unconditioned	4.17259e-18	0.119465	3.06578e-17	0.877757	0.00277797	40.018	OID30774	no_MHC	UKB
rs11160198	14	95119733	SERPINA4	ENSG00000100665	asd	C	3374	rs7147195	unconditioned	1.89372e-10	0.119534	1.39141e-09	0.878274	0.00219157	22.3873	OID30774	no_MHC	UKB
rs11160198	14	95119733	SERPINA4	ENSG00000100665	asd	C	3388	rs7149598	unconditioned	1.71348e-20	0.119638	1.25899e-19	0.87905	0.00131229	45.5132	OID30774	no_MHC	UKB
rs11160198	14	95119733	SERPINA4	ENSG00000100665	asd	C	3372	rs72696821	unconditioned	3.8223e-08	0.11951	2.80842e-07	0.878089	0.00240089	17.0798	OID30774	no_MHC	UKB
rs11160198	14	95119733	SERPINA4	ENSG00000100665	asd	C	3371	rs76915279	unconditioned	2.63002e-05	0.119255	0.000193238	0.876217	0.00430844	10.5459	OID30774	no_MHC	UKB
rs11160198	14	95119733	SERPINA4	ENSG00000100665	bipolar	C	3823	unconditioned	unconditioned	0	0.896675	0	0.0616656	0.0416593	2311.6	OID30774	no_MHC	UKB
rs11160198	14	95119733	SERPINA4	ENSG00000100665	bipolar	C	3344	rs11160189	unconditioned	6.84584e-12	0.9379	3.72141e-13	0.0509733	0.0111266	25.7074	OID30774	no_MHC	UKB
rs11160198	14	95119733	SERPINA4	ENSG00000100665	bipolar	C	3329	rs11160196	unconditioned	7.02729e-10	0.936509	3.80857e-11	0.0507431	0.0127478	21.076	OID30774	no_MHC	UKB
rs11160198	14	95119733	SERPINA4	ENSG00000100665	bipolar	C	3328	rs1118964	unconditioned	0.00125917	0.939946	6.82039e-05	0.0509051	0.00782117	6.6773	OID30774	no_MHC	UKB
rs11160198	14	95119733	SERPINA4	ENSG00000100665	bipolar	C	3328	rs112748954	unconditioned	1.36605e-18	0.858976	7.41367e-20	0.046523	0.0945009	41.1346	OID30774	no_MHC	UKB
rs11160198	14	95119733	SERPINA4	ENSG00000100665	bipolar	C	3328	rs112855958	unconditioned	7.74076e-06	0.921803	4.19485e-07	0.0499258	0.028263	11.769	OID30774	no_MHC	UKB
rs11160198	14	95119733	SERPINA4	ENSG00000100665	bipolar	C	3346	rs138649947	unconditioned	0.000308436	0.916941	1.6884e-05	0.0501613	0.0325724	8.08399	OID30774	no_MHC	UKB
rs11160198	14	95119733	SERPINA4	ENSG00000100665	bipolar	C	3328	rs148288623	unconditioned	6.86687e-16	0.920911	3.72134e-17	0.0498774	0.0292115	34.9147	OID30774	no_MHC	UKB
rs11160198	14	95119733	SERPINA4	ENSG00000100665	bipolar	C	3328	rs17752932	unconditioned	5.80033e-14	0.934596	3.14243e-15	0.0506186	0.0147852	30.4783	OID30774	no_MHC	UKB
rs11160198	14	95119733	SERPINA4	ENSG00000100665	bipolar	C	3329	rs2069964	unconditioned	3.68009e-47	0.940366	1.99624e-48	0.051001	0.00863296	106.919	OID30774	no_MHC	UKB
rs11160198	14	95119733	SERPINA4	ENSG00000100665	bipolar	C	3330	rs2069972	unconditioned	0.000862037	0.929569	4.67082e-05	0.0503481	0.0191737	7.05621	OID30774	no_MHC	UKB
rs11160198	14	95119733	SERPINA4	ENSG00000100665	bipolar	C	3352	rs2093235	unconditioned	2.60606e-11	0.940591	1.41716e-12	0.0511403	0.00826822	24.3706	OID30774	no_MHC	UKB
rs11160198	14	95119733	SERPINA4	ENSG00000100665	bipolar	C	3333	rs2402478	unconditioned	3.86321e-60	0.941718	2.09551e-61	0.0510741	0.00720802	136.804	OID30774	no_MHC	UKB
rs11160198	14	95119733	SERPINA4	ENSG00000100665	bipolar	C	3354	rs5511	unconditioned	3.82836e-195	0.905929	2.11027e-196	0.0498924	0.0441789	447.662	OID30774	no_MHC	UKB
rs11160198	14	95119733	SERPINA4	ENSG00000100665	bipolar	C	3328	rs56228644	unconditioned	9.97839e-08	0.924992	5.40692e-09	0.050097	0.0249109	16.1203	OID30774	no_MHC	UKB
rs11160198	14	95119733	SERPINA4	ENSG00000100665	bipolar	C	3328	rs61978272	unconditioned	7.25409e-17	0.882998	3.93457e-18	0.047824	0.0691783	37.1624	OID30774	no_MHC	UKB
rs11160198	14	95119733	SERPINA4	ENSG00000100665	bipolar	C	3328	rs7142628	unconditioned	1.56519e-10	0.940226	8.47871e-12	0.0509235	0.0088509	22.5778	OID30774	no_MHC	UKB
rs11160198	14	95119733	SERPINA4	ENSG00000100665	bipolar	C	3328	rs71431651	unconditioned	3.264e-17	0.934533	1.76834e-18	0.0506152	0.0148514	37.961	OID30774	no_MHC	UKB
rs11160198	14	95119733	SERPINA4	ENSG00000100665	bipolar	C	3331	rs7147195	unconditioned	1.48619e-09	0.938102	8.05714e-11	0.0508467	0.0110511	20.3271	OID30774	no_MHC	UKB
rs11160198	14	95119733	SERPINA4	ENSG00000100665	bipolar	C	3345	rs7149598	unconditioned	1.32961e-19	0.928345	7.24449e-21	0.0505606	0.0210942	43.4642	OID30774	no_MHC	UKB
rs11160198	14	95119733	SERPINA4	ENSG00000100665	bipolar	C	3329	rs72696821	unconditioned	3.00328e-07	0.938922	1.6274e-08	0.0508675	0.0102099	15.0184	OID30774	no_MHC	UKB
rs11160198	14	95119733	SERPINA4	ENSG00000100665	bipolar	C	3328	rs76915279	unconditioned	0.000205782	0.93311	1.1149e-05	0.0505383	0.0161345	8.48869	OID30774	no_MHC	UKB
rs11160198	14	95119733	SERPINA4	ENSG00000100665	bipolar_noukb	C	3810	unconditioned	unconditioned	0	0.888023	0	0.0620949	0.0498818	2311.61	OID30774	no_MHC	UKB
rs11160198	14	95119733	SERPINA4	ENSG00000100665	bipolar_noukb	C	3331	rs11160189	unconditioned	6.83764e-12	0.936782	3.75129e-13	0.0513823	0.0118362	25.7086	OID30774	no_MHC	UKB
rs11160198	14	95119733	SERPINA4	ENSG00000100665	bipolar_noukb	C	3316	rs11160196	unconditioned	7.02254e-10	0.935881	3.84034e-11	0.0511666	0.0129525	21.0767	OID30774	no_MHC	UKB
rs11160198	14	95119733	SERPINA4	ENSG00000100665	bipolar_noukb	C	3315	rs1118964	unconditioned	0.00126663	0.939321	6.92275e-05	0.0513306	0.00801253	6.6714	OID30774	no_MHC	UKB
rs11160198	14	95119733	SERPINA4	ENSG00000100665	bipolar_noukb	C	3315	rs112748954	unconditioned	1.39685e-18	0.878344	7.64555e-20	0.0480017	0.0736539	41.1123	OID30774	no_MHC	UKB
rs11160198	14	95119733	SERPINA4	ENSG00000100665	bipolar_noukb	C	3315	rs112855958	unconditioned	7.63949e-06	0.909737	4.17841e-07	0.0497173	0.0405378	11.7822	OID30774	no_MHC	UKB
rs11160198	14	95119733	SERPINA4	ENSG00000100665	bipolar_noukb	C	3333	rs138649947	unconditioned	0.000308578	0.917361	1.70688e-05	0.0507116	0.0316017	8.08353	OID30774	no_MHC	UKB
rs11160198	14	95119733	SERPINA4	ENSG00000100665	bipolar_noukb	C	3315	rs148288623	unconditioned	6.7893e-16	0.910498	3.71333e-17	0.0497589	0.0397431	34.926	OID30774	no_MHC	UKB
rs11160198	14	95119733	SERPINA4	ENSG00000100665	bipolar_noukb	C	3315	rs17752932	unconditioned	5.8027e-14	0.934984	3.17205e-15	0.0510971	0.0139193	30.4779	OID30774	no_MHC	UKB
rs11160198	14	95119733	SERPINA4	ENSG00000100665	bipolar_noukb	C	3316	rs2069964	unconditioned	3.68166e-47	0.940766	2.01502e-48	0.0514815	0.00775275	106.918	OID30774	no_MHC	UKB
rs11160198	14	95119733	SERPINA4	ENSG00000100665	bipolar_noukb	C	3317	rs2069972	unconditioned	0.000862336	0.92989	4.71474e-05	0.0508225	0.018378	7.05587	OID30774	no_MHC	UKB
rs11160198	14	95119733	SERPINA4	ENSG00000100665	bipolar_noukb	C	3339	rs2093235	unconditioned	2.60372e-11	0.93975	1.42891e-12	0.0515646	0.00868547	24.3715	OID30774	no_MHC	UKB
rs11160198	14	95119733	SERPINA4	ENSG00000100665	bipolar_noukb	C	3320	rs2402478	unconditioned	3.85884e-60	0.940644	2.11283e-61	0.0514953	0.00786066	136.805	OID30774	no_MHC	UKB
rs11160198	14	95119733	SERPINA4	ENSG00000100665	bipolar_noukb	C	3341	rs5511	unconditioned	3.79085e-195	0.897036	2.11411e-196	0.0499737	0.0529899	447.672	OID30774	no_MHC	UKB
rs11160198	14	95119733	SERPINA4	ENSG00000100665	bipolar_noukb	C	3315	rs56228644	unconditioned	9.96524e-08	0.923775	5.44849e-09	0.0504816	0.0257435	16.1216	OID30774	no_MHC	UKB
rs11160198	14	95119733	SERPINA4	ENSG00000100665	bipolar_noukb	C	3315	rs61978272	unconditioned	7.30942e-17	0.889738	3.99968e-18	0.0486244	0.061638	37.1548	OID30774	no_MHC	UKB
rs11160198	14	95119733	SERPINA4	ENSG00000100665	bipolar_noukb	C	3315	rs7142628	unconditioned	1.56659e-10	0.941071	8.5627e-12	0.0514298	0.00749908	22.5769	OID30774	no_MHC	UKB
rs11160198	14	95119733	SERPINA4	ENSG00000100665	bipolar_noukb	C	3315	rs71431651	unconditioned	3.25935e-17	0.933196	1.78179e-18	0.0509994	0.0158047	37.9624	OID30774	no_MHC	UKB
rs11160198	14	95119733	SERPINA4	ENSG00000100665	bipolar_noukb	C	3318	rs7147195	unconditioned	1.48504e-09	0.937379	8.12431e-11	0.0512704	0.0113503	20.3278	OID30774	no_MHC	UKB
rs11160198	14	95119733	SERPINA4	ENSG00000100665	bipolar_noukb	C	3332	rs7149598	unconditioned	1.32448e-19	0.924766	7.28764e-21	0.0508587	0.0243755	43.4681	OID30774	no_MHC	UKB
rs11160198	14	95119733	SERPINA4	ENSG00000100665	bipolar_noukb	C	3316	rs72696821	unconditioned	3.00233e-07	0.938631	1.64156e-08	0.0513107	0.0100582	15.0187	OID30774	no_MHC	UKB
rs11160198	14	95119733	SERPINA4	ENSG00000100665	bipolar_noukb	C	3315	rs76915279	unconditioned	0.000205519	0.931916	1.12354e-05	0.0509296	0.0169377	8.48997	OID30774	no_MHC	UKB
rs11160198	14	95119733	SERPINA4	ENSG00000100665	depression_Als_noukb_included	C	3680	unconditioned	unconditioned	0	0.963941	0	0.0335408	0.00251829	2311.53	OID30774	no_MHC	UKB
rs11160198	14	95119733	SERPINA4	ENSG00000100665	depression_Als_noukb_included	C	3287	rs11160189	unconditioned	7.07623e-12	0.969482	2.00985e-13	0.0275331	0.00298484	25.6743	OID30774	no_MHC	UKB
rs11160198	14	95119733	SERPINA4	ENSG00000100665	depression_Als_noukb_included	C	3272	rs11160196	unconditioned	7.27804e-10	0.969947	2.06369e-11	0.0275003	0.00255289	21.041	OID30774	no_MHC	UKB
rs11160198	14	95119733	SERPINA4	ENSG00000100665	depression_Als_noukb_included	C	3271	rs1118964	unconditioned	0.00129075	0.963539	3.65953e-05	0.0273103	0.00782308	6.65253	OID30774	no_MHC	UKB
rs11160198	14	95119733	SERPINA4	ENSG00000100665	depression_Als_noukb_included	C	3271	rs112748954	unconditioned	1.53917e-18	0.967825	4.36425e-20	0.0274375	0.00473764	41.0153	OID30774	no_MHC	UKB
rs11160198	14	95119733	SERPINA4	ENSG00000100665	depression_Als_noukb_included	C	3271	rs112855958	unconditioned	8.00016e-06	0.952668	2.26973e-07	0.0270078	0.0203162	11.736	OID30774	no_MHC	UKB
rs11160198	14	95119733	SERPINA4	ENSG00000100665	depression_Als_noukb_included	C	3288	rs138649947	unconditioned	0.000322333	0.958237	9.15623e-06	0.0272056	0.0142262	8.03993	OID30774	no_MHC	UKB
rs11160198	14	95119733	SERPINA4	ENSG00000100665	depression_Als_noukb_included	C	3271	rs148288623	unconditioned	7.19255e-16	0.964552	2.03967e-17	0.0273447	0.0081031	34.8683	OID30774	no_MHC	UKB
rs11160198	14	95119733	SERPINA4	ENSG00000100665	depression_Als_noukb_included	C	3271	rs17752932	unconditioned	6.01839e-14	0.969754	1.70637e-15	0.0274922	0.0027542	30.4414	OID30774	no_MHC	UKB
rs11160198	14	95119733	SERPINA4	ENSG00000100665	depression_Als_noukb_included	C	3272	rs2069964	unconditioned	3.69089e-47	0.943119	1.04793e-48	0.0267471	0.0301336	106.916	OID30774	no_MHC	UKB
rs11160198	14	95119733	SERPINA4	ENSG00000100665	depression_Als_noukb_included	C	3273	rs2069972	unconditioned	0.000894872	0.964966	2.53756e-05	0.0273565	0.00675688	7.01883	OID30774	no_MHC	UKB
rs11160198	14	95119733	SERPINA4	ENSG00000100665	depression_Als_noukb_included	C	3293	rs2093235	unconditioned	2.94064e-11	0.970341	8.3513e-13	0.0275552	0.0021042	24.2498	OID30774	no_MHC	UKB
rs11160198	14	95119733	SERPINA4	ENSG00000100665	depression_Als_noukb_included	C	3276	rs2402478	unconditioned	3.96564e-60	0.966663	1.12561e-61	0.0274318	0.00590483	136.777	OID30774	no_MHC	UKB
rs11160198	14	95119733	SERPINA4	ENSG00000100665	depression_Als_noukb_included	C	3296	rs5511	unconditioned	4.09959e-195	0.969978	1.16516e-196	0.0275657	0.00245617	447.593	OID30774	no_MHC	UKB
rs11160198	14	95119733	SERPINA4	ENSG00000100665	depression_Als_noukb_included	C	3271	rs56228644	unconditioned	1.05034e-07	0.967205	2.97827e-09	0.02742	0.00537502	16.069	OID30774	no_MHC	UKB
rs11160198	14	95119733	SERPINA4	ENSG00000100665	depression_Als_noukb_included	C	3271	rs61978272	unconditioned	7.96718e-17	0.969816	2.25889e-18	0.0274939	0.00269032	37.0686	OID30774	no_MHC	UKB
rs11160198	14	95119733	SERPINA4	ENSG00000100665	depression_Als_noukb_included	C	3271	rs7142628	unconditioned	1.61512e-10	0.970237	4.57917e-12	0.0275059	0.00225729	22.5464	OID30774	no_MHC	UKB
rs11160198	14	95119733	SERPINA4	ENSG00000100665	depression_Als_noukb_included	C	3271	rs71431651	unconditioned	3.36228e-17	0.962657	9.53545e-19	0.027291	0.010052	37.9313	OID30774	no_MHC	UKB
rs11160198	14	95119733	SERPINA4	ENSG00000100665	depression_Als_noukb_included	C	3274	rs7147195	unconditioned	1.52805e-09	0.964523	4.34151e-11	0.0273961	0.00808079	20.2993	OID30774	no_MHC	UKB
rs11160198	14	95119733	SERPINA4	ENSG00000100665	depression_Als_noukb_included	C	3288	rs7149598	unconditioned	1.38799e-19	0.96911	3.94271e-21	0.0275252	0.00336455	43.4213	OID30774	no_MHC	UKB
rs11160198	14	95119733	SERPINA4	ENSG00000100665	depression_Als_noukb_included	C	3272	rs72696821	unconditioned	3.08094e-07	0.96322	8.74481e-09	0.0273301	0.00944968	14.9929	OID30774	no_MHC	UKB
rs11160198	14	95119733	SERPINA4	ENSG00000100665	depression_Als_noukb_included	C	3271	rs76915279	unconditioned	0.00021239	0.963067	6.02326e-06	0.0273026	0.00941229	8.45709	OID30774	no_MHC	UKB
rs11160198	14	95119733	SERPINA4	ENSG00000100665	depression_Als_ukb_included	C	3743	unconditioned	unconditioned	0	0.953484	0	0.044702	0.00181416	2311.54	OID30774	no_MHC	UKB
rs11160198	14	95119733	SERPINA4	ENSG00000100665	depression_Als_ukb_included	C	3287	rs11160189	unconditioned	7.51488e-12	0.96614	2.46284e-13	0.031661	0.00219944	25.6141	OID30774	no_MHC	UKB
rs11160198	14	95119733	SERPINA4	ENSG00000100665	depression_Als_ukb_included	C	3273	rs11160196	unconditioned	7.24281e-10	0.965369	2.37143e-11	0.0316049	0.00302593	21.0458	OID30774	no_MHC	UKB
rs11160198	14	95119733	SERPINA4	ENSG00000100665	depression_Als_ukb_included	C	3272	rs1118964	unconditioned	0.00133935	0.963885	4.38472e-05	0.0315521	0.00317986	6.61557	OID30774	no_MHC	UKB
rs11160198	14	95119733	SERPINA4	ENSG00000100665	depression_Als_ukb_included	C	3272	rs112748954	unconditioned	1.5335e-18	0.964183	5.02075e-20	0.0315635	0.00425323	41.019	OID30774	no_MHC	UKB
rs11160198	14	95119733	SERPINA4	ENSG00000100665	depression_Als_ukb_included	C	3272	rs112855958	unconditioned	7.96388e-06	0.948137	2.6088e-07	0.0310382	0.0208163	11.7406	OID30774	no_MHC	UKB
rs11160198	14	95119733	SERPINA4	ENSG00000100665	depression_Als_ukb_included	C	3289	rs138649947	unconditioned	0.000327772	0.961858	1.07424e-05	0.0315178	0.00628568	8.02319	OID30774	no_MHC	UKB
rs11160198	14	95119733	SERPINA4	ENSG00000100665	depression_Als_ukb_included	C	3272	rs148288623	unconditioned	7.18516e-16	0.963358	2.35251e-17	0.0315364	0.00510545	34.8693	OID30774	no_MHC	UKB
rs11160198	14	95119733	SERPINA4	ENSG00000100665	depression_Als_ukb_included	C	3272	rs17752932	unconditioned	5.99218e-14	0.965646	1.96177e-15	0.0316113	0.00274254	30.4457	OID30774	no_MHC	UKB
rs11160198	14	95119733	SERPINA4	ENSG00000100665	depression_Als_ukb_included	C	3273	rs2069964	unconditioned	3.67323e-47	0.938559	1.20388e-48	0.03073	0.0307114	106.92	OID30774	no_MHC	UKB
rs11160198	14	95119733	SERPINA4	ENSG00000100665	depression_Als_ukb_included	C	3274	rs2069972	unconditioned	0.000895098	0.962162	2.93065e-05	0.0314968	0.00541644	7.01858	OID30774	no_MHC	UKB
rs11160198	14	95119733	SERPINA4	ENSG00000100665	depression_Als_ukb_included	C	3296	rs2093235	unconditioned	2.67704e-11	0.966356	8.77714e-13	0.0316816	0.00196277	24.3437	OID30774	no_MHC	UKB
rs11160198	14	95119733	SERPINA4	ENSG00000100665	depression_Als_ukb_included	C	3277	rs2402478	unconditioned	3.95876e-60	0.964856	1.29676e-61	0.0316019	0.00354256	136.779	OID30774	no_MHC	UKB
rs11160198	14	95119733	SERPINA4	ENSG00000100665	depression_Als_ukb_included	C	3294	rs5511	unconditioned	4.10125e-195	0.966474	1.34448e-196	0.0316814	0.00184427	447.593	OID30774	no_MHC	UKB
rs11160198	14	95119733	SERPINA4	ENSG00000100665	depression_Als_ukb_included	C	3272	rs56228644	unconditioned	1.03893e-07	0.963007	3.40161e-09	0.0315249	0.00546841	16.0799	OID30774	no_MHC	UKB
rs11160198	14	95119733	SERPINA4	ENSG00000100665	depression_Als_ukb_included	C	3272	rs61978272	unconditioned	7.93399e-17	0.965878	2.59747e-18	0.0316189	0.00250314	37.0728	OID30774	no_MHC	UKB
rs11160198	14	95119733	SERPINA4	ENSG00000100665	depression_Als_ukb_included	C	3272	rs7142628	unconditioned	1.6084e-10	0.966326	5.26557e-12	0.0316336	0.00203993	22.5506	OID30774	no_MHC	UKB
rs11160198	14	95119733	SERPINA4	ENSG00000100665	depression_Als_ukb_included	C	3272	rs71431651	unconditioned	3.365e-17	0.963364	1.10174e-18	0.0315366	0.00509956	37.9305	OID30774	no_MHC	UKB
rs11160198	14	95119733	SERPINA4	ENSG00000100665	depression_Als_ukb_included	C	3275	rs7147195	unconditioned	1.52755e-09	0.964203	5.00419e-11	0.0315828	0.00421406	20.2996	OID30774	no_MHC	UKB
rs11160198	14	95119733	SERPINA4	ENSG00000100665	depression_Als_ukb_included	C	3289	rs7149598	unconditioned	1.38258e-19	0.965376	4.53283e-21	0.0316471	0.00297671	43.4252	OID30774	no_MHC	UKB
rs11160198	14	95119733	SERPINA4	ENSG00000100665	depression_Als_ukb_included	C	3273	rs72696821	unconditioned	3.07548e-07	0.961607	1.00744e-08	0.0314925	0.00690036	14.9946	OID30774	no_MHC	UKB
rs11160198	14	95119733	SERPINA4	ENSG00000100665	depression_Als_ukb_included	C	3272	rs76915279	unconditioned	0.000209552	0.948261	6.86449e-06	0.0310426	0.0204802	8.47054	OID30774	no_MHC	UKB
rs11160198	14	95119733	SERPINA4	ENSG00000100665	schizophrenia	C	3833	unconditioned	unconditioned	0	0.928034	0	0.061268	0.0106981	2311.57	OID30774	no_MHC	UKB
rs11160198	14	95119733	SERPINA4	ENSG00000100665	schizophrenia	C	3338	rs11160189	unconditioned	6.92345e-12	0.948541	3.31088e-13	0.0453542	0.00610479	25.6961	OID30774	no_MHC	UKB
rs11160198	14	95119733	SERPINA4	ENSG00000100665	schizophrenia	C	3323	rs11160196	unconditioned	7.09523e-10	0.945571	3.38653e-11	0.0451225	0.00930657	21.0664	OID30774	no_MHC	UKB
rs11160198	14	95119733	SERPINA4	ENSG00000100665	schizophrenia	C	3322	rs1118964	unconditioned	0.00126341	0.943123	6.02856e-05	0.0449921	0.0105614	6.67394	OID30774	no_MHC	UKB
rs11160198	14	95119733	SERPINA4	ENSG00000100665	schizophrenia	C	3322	rs112748954	unconditioned	1.25022e-18	0.786139	5.99305e-20	0.037508	0.176353	41.2232	OID30774	no_MHC	UKB
rs11160198	14	95119733	SERPINA4	ENSG00000100665	schizophrenia	C	3322	rs112855958	unconditioned	7.86613e-06	0.936722	3.75462e-07	0.0446926	0.018577	11.7529	OID30774	no_MHC	UKB
rs11160198	14	95119733	SERPINA4	ENSG00000100665	schizophrenia	C	3340	rs138649947	unconditioned	0.000316079	0.939658	1.52598e-05	0.0453507	0.0146597	8.05952	OID30774	no_MHC	UKB
rs11160198	14	95119733	SERPINA4	ENSG00000100665	schizophrenia	C	3322	rs148288623	unconditioned	6.97333e-16	0.935174	3.3286e-17	0.0446187	0.0202068	34.8993	OID30774	no_MHC	UKB
rs11160198	14	95119733	SERPINA4	ENSG00000100665	schizophrenia	C	3322	rs17752932	unconditioned	5.88803e-14	0.948735	2.80965e-15	0.0452657	0.00599932	30.4633	OID30774	no_MHC	UKB
rs11160198	14	95119733	SERPINA4	ENSG00000100665	schizophrenia	C	3323	rs2069964	unconditioned	3.70906e-47	0.947767	1.77014e-48	0.0452249	0.00700765	106.911	OID30774	no_MHC	UKB
rs11160198	14	95119733	SERPINA4	ENSG00000100665	schizophrenia	C	3324	rs2069972	unconditioned	0.000868071	0.936076	4.14296e-05	0.0446568	0.0183576	7.04924	OID30774	no_MHC	UKB
rs11160198	14	95119733	SERPINA4	ENSG00000100665	schizophrenia	C	3346	rs2093235	unconditioned	2.62336e-11	0.946842	1.25708e-12	0.0453637	0.00779423	24.364	OID30774	no_MHC	UKB
rs11160198	14	95119733	SERPINA4	ENSG00000100665	schizophrenia	C	3327	rs2402478	unconditioned	3.88706e-60	0.947521	1.85655e-61	0.0452486	0.00723013	136.797	OID30774	no_MHC	UKB
rs11160198	14	95119733	SERPINA4	ENSG00000100665	schizophrenia	C	3348	rs5511	unconditioned	3.98637e-195	0.943293	1.93164e-196	0.0456972	0.0110094	447.621	OID30774	no_MHC	UKB
rs11160198	14	95119733	SERPINA4	ENSG00000100665	schizophrenia	C	3322	rs56228644	unconditioned	1.00138e-07	0.928279	4.78076e-09	0.0442901	0.0274308	16.1167	OID30774	no_MHC	UKB
rs11160198	14	95119733	SERPINA4	ENSG00000100665	schizophrenia	C	3322	rs61978272	unconditioned	7.7073e-17	0.938172	3.67868e-18	0.0447617	0.0170666	37.1018	OID30774	no_MHC	UKB
rs11160198	14	95119733	SERPINA4	ENSG00000100665	schizophrenia	C	3322	rs7142628	unconditioned	1.5813e-10	0.949909	7.54543e-12	0.0453217	0.00476934	22.5676	OID30774	no_MHC	UKB
rs11160198	14	95119733	SERPINA4	ENSG00000100665	schizophrenia	C	3322	rs71431651	unconditioned	3.29949e-17	0.944688	1.5746e-18	0.0450726	0.0102391	37.9502	OID30774	no_MHC	UKB
rs11160198	14	95119733	SERPINA4	ENSG00000100665	schizophrenia	C	3325	rs7147195	unconditioned	1.49024e-09	0.940657	7.12713e-11	0.044973	0.0143703	20.3243	OID30774	no_MHC	UKB
rs11160198	14	95119733	SERPINA4	ENSG00000100665	schizophrenia	C	3339	rs7149598	unconditioned	1.26945e-19	0.886345	6.25497e-21	0.0436028	0.0700524	43.5105	OID30774	no_MHC	UKB
rs11160198	14	95119733	SERPINA4	ENSG00000100665	schizophrenia	C	3323	rs72696821	unconditioned	3.0246e-07	0.945595	1.44367e-08	0.0451248	0.00928	15.0113	OID30774	no_MHC	UKB
rs11160198	14	95119733	SERPINA4	ENSG00000100665	schizophrenia	C	3322	rs76915279	unconditioned	0.000203559	0.923027	9.71947e-06	0.0440397	0.0327201	8.49955	OID30774	no_MHC	UKB
rs7151480	14	95076617	SERPINA4	ENSG00000100665	adhd	C	3528	unconditioned	unconditioned	0	0.898731	0	0.0956547	0.00561479	2311.59	OID30774	no_MHC	UKB
rs7151480	14	95076617	SERPINA4	ENSG00000100665	adhd	C	3255	rs112748954	unconditioned	2.5528e-21	0.899864	2.48967e-22	0.0877485	0.0123872	47.4171	OID30774	no_MHC	UKB
rs7151480	14	95076617	SERPINA4	ENSG00000100665	adhd	C	3255	rs112855958	unconditioned	0.00332159	0.889832	0.000323976	0.0867713	0.0197514	5.70731	OID30774	no_MHC	UKB
rs7151480	14	95076617	SERPINA4	ENSG00000100665	adhd	C	3258	rs11622033	unconditioned	1.27186e-09	0.905023	1.24147e-10	0.0883334	0.00664384	20.4828	OID30774	no_MHC	UKB
rs7151480	14	95076617	SERPINA4	ENSG00000100665	adhd	C	3271	rs11623980	unconditioned	1.38763e-12	0.905026	1.35486e-13	0.0883588	0.0066156	27.3034	OID30774	no_MHC	UKB
rs7151480	14	95076617	SERPINA4	ENSG00000100665	adhd	C	3272	rs138649947	unconditioned	0.000183786	0.867192	1.79488e-05	0.084643	0.0479629	8.60174	OID30774	no_MHC	UKB
rs7151480	14	95076617	SERPINA4	ENSG00000100665	adhd	C	3255	rs148288623	unconditioned	8.11192e-14	0.880401	7.9133e-15	0.0858506	0.0337486	30.1429	OID30774	no_MHC	UKB
rs7151480	14	95076617	SERPINA4	ENSG00000100665	adhd	C	3255	rs17752932	unconditioned	5.48565e-12	0.906978	5.34951e-13	0.0884422	0.00458	25.9289	OID30774	no_MHC	UKB
rs7151480	14	95076617	SERPINA4	ENSG00000100665	adhd	C	3256	rs2069964	unconditioned	6.39916e-48	0.905748	6.24078e-49	0.0883272	0.00592511	108.668	OID30774	no_MHC	UKB
rs7151480	14	95076617	SERPINA4	ENSG00000100665	adhd	C	3257	rs2069972	unconditioned	0.00272637	0.900094	0.000265896	0.0877748	0.00913897	5.90479	OID30774	no_MHC	UKB
rs7151480	14	95076617	SERPINA4	ENSG00000100665	adhd	C	3279	rs2093235	unconditioned	1.59191e-08	0.906281	1.55467e-09	0.0885032	0.00521571	17.9557	OID30774	no_MHC	UKB
rs7151480	14	95076617	SERPINA4	ENSG00000100665	adhd	C	3260	rs2402478	unconditioned	9.98964e-65	0.904983	9.74542e-66	0.0882792	0.00673732	147.366	OID30774	no_MHC	UKB
rs7151480	14	95076617	SERPINA4	ENSG00000100665	adhd	C	3280	rs5511	unconditioned	1.78575e-190	0.905822	1.74395e-191	0.0884564	0.00572136	436.911	OID30774	no_MHC	UKB
rs7151480	14	95076617	SERPINA4	ENSG00000100665	adhd	C	3255	rs56228644	unconditioned	3.03403e-08	0.899697	2.95901e-09	0.0877326	0.0125702	17.3108	OID30774	no_MHC	UKB
rs7151480	14	95076617	SERPINA4	ENSG00000100665	adhd	C	3255	rs56784229	unconditioned	1.80158e-17	0.783463	1.76e-18	0.0763979	0.140139	38.5553	OID30774	no_MHC	UKB
rs7151480	14	95076617	SERPINA4	ENSG00000100665	adhd	C	3255	rs61978272	unconditioned	3.39342e-16	0.892338	3.30982e-17	0.0870147	0.0206469	35.6195	OID30774	no_MHC	UKB
rs7151480	14	95076617	SERPINA4	ENSG00000100665	adhd	C	3255	rs7142628	unconditioned	3.37522e-10	0.90656	3.29147e-11	0.0884014	0.00503851	21.8094	OID30774	no_MHC	UKB
rs7151480	14	95076617	SERPINA4	ENSG00000100665	adhd	C	3255	rs71431651	unconditioned	2.38323e-17	0.887547	2.32465e-18	0.0865475	0.0259054	38.2755	OID30774	no_MHC	UKB
rs7151480	14	95076617	SERPINA4	ENSG00000100665	adhd	C	3259	rs7147195	unconditioned	0.00345932	0.891548	0.000337656	0.0870042	0.0176511	5.66668	OID30774	no_MHC	UKB
rs7151480	14	95076617	SERPINA4	ENSG00000100665	adhd	C	3272	rs7149598	unconditioned	9.66011e-22	0.902053	9.43625e-23	0.0881051	0.00984152	48.3889	OID30774	no_MHC	UKB
rs7151480	14	95076617	SERPINA4	ENSG00000100665	adhd	C	3256	rs72696821	unconditioned	9.10223e-06	0.900429	8.87821e-07	0.087815	0.0117461	11.607	OID30774	no_MHC	UKB
rs7151480	14	95076617	SERPINA4	ENSG00000100665	adhd	C	3255	rs76915279	unconditioned	0.0103193	0.879925	0.00100654	0.0858049	0.0229444	4.57374	OID30774	no_MHC	UKB
rs7151480	14	95076617	SERPINA4	ENSG00000100665	alzheimers	C	4843	unconditioned	unconditioned	0	0.940718	0	0.0580649	0.00121707	2311.58	OID30774	no_MHC	UKB
rs7151480	14	95076617	SERPINA4	ENSG00000100665	alzheimers	C	3466	rs112748954	unconditioned	2.75339e-21	0.970465	7.48869e-23	0.0263917	0.00314291	47.3415	OID30774	no_MHC	UKB
rs7151480	14	95076617	SERPINA4	ENSG00000100665	alzheimers	C	3466	rs112855958	unconditioned	0.00360134	0.965168	9.79563e-05	0.0262477	0.00488457	5.62645	OID30774	no_MHC	UKB
rs7151480	14	95076617	SERPINA4	ENSG00000100665	alzheimers	C	3469	rs11622033	unconditioned	1.35862e-09	0.966874	3.69591e-11	0.0262954	0.00683075	20.4168	OID30774	no_MHC	UKB
rs7151480	14	95076617	SERPINA4	ENSG00000100665	alzheimers	C	3482	rs11623980	unconditioned	1.48827e-12	0.970762	4.05463e-14	0.0264445	0.00279321	27.2334	OID30774	no_MHC	UKB
rs7151480	14	95076617	SERPINA4	ENSG00000100665	alzheimers	C	3484	rs138649947	unconditioned	0.000205305	0.968688	5.58908e-06	0.0263661	0.00473522	8.49101	OID30774	no_MHC	UKB
rs7151480	14	95076617	SERPINA4	ENSG00000100665	alzheimers	C	3466	rs148288623	unconditioned	8.91891e-14	0.967822	2.42603e-15	0.0263198	0.00585771	30.048	OID30774	no_MHC	UKB
rs7151480	14	95076617	SERPINA4	ENSG00000100665	alzheimers	C	3466	rs17752932	unconditioned	5.80711e-12	0.960245	1.58006e-13	0.0261137	0.013641	25.8719	OID30774	no_MHC	UKB
rs7151480	14	95076617	SERPINA4	ENSG00000100665	alzheimers	C	3467	rs2069964	unconditioned	6.86671e-48	0.971876	1.8676e-49	0.0264313	0.00169302	108.597	OID30774	no_MHC	UKB
rs7151480	14	95076617	SERPINA4	ENSG00000100665	alzheimers	C	3468	rs2069972	unconditioned	0.00250159	0.965422	6.80481e-05	0.0262556	0.00575283	5.99083	OID30774	no_MHC	UKB
rs7151480	14	95076617	SERPINA4	ENSG00000100665	alzheimers	C	3490	rs2093235	unconditioned	1.70773e-08	0.972355	4.64917e-10	0.0264704	0.00117455	17.8855	OID30774	no_MHC	UKB
rs7151480	14	95076617	SERPINA4	ENSG00000100665	alzheimers	C	3471	rs2402478	unconditioned	1.073e-64	0.971901	2.91903e-66	0.0264383	0.00166025	147.295	OID30774	no_MHC	UKB
rs7151480	14	95076617	SERPINA4	ENSG00000100665	alzheimers	C	3492	rs5511	unconditioned	1.91765e-190	0.972265	5.22177e-192	0.0264736	0.0012613	436.84	OID30774	no_MHC	UKB
rs7151480	14	95076617	SERPINA4	ENSG00000100665	alzheimers	C	3466	rs56228644	unconditioned	3.24182e-08	0.960793	8.82065e-10	0.0261291	0.0130783	17.2445	OID30774	no_MHC	UKB
rs7151480	14	95076617	SERPINA4	ENSG00000100665	alzheimers	C	3466	rs56784229	unconditioned	2.22996e-17	0.969435	6.06533e-19	0.0263637	0.00420124	38.342	OID30774	no_MHC	UKB
rs7151480	14	95076617	SERPINA4	ENSG00000100665	alzheimers	C	3466	rs61978272	unconditioned	3.67588e-16	0.966716	9.99918e-18	0.0262897	0.00699402	35.5396	OID30774	no_MHC	UKB
rs7151480	14	95076617	SERPINA4	ENSG00000100665	alzheimers	C	3466	rs7142628	unconditioned	3.61777e-10	0.971833	9.83913e-12	0.0264289	0.00173769	21.74	OID30774	no_MHC	UKB
rs7151480	14	95076617	SERPINA4	ENSG00000100665	alzheimers	C	3466	rs71431651	unconditioned	2.60688e-17	0.970766	7.09014e-19	0.0263999	0.00283441	38.1858	OID30774	no_MHC	UKB
rs7151480	14	95076617	SERPINA4	ENSG00000100665	alzheimers	C	3470	rs7147195	unconditioned	0.00374713	0.967046	0.000101949	0.0263078	0.00279706	5.58677	OID30774	no_MHC	UKB
rs7151480	14	95076617	SERPINA4	ENSG00000100665	alzheimers	C	3483	rs7149598	unconditioned	1.04005e-21	0.971216	2.83238e-23	0.0264469	0.00233751	48.315	OID30774	no_MHC	UKB
rs7151480	14	95076617	SERPINA4	ENSG00000100665	alzheimers	C	3467	rs72696821	unconditioned	9.80807e-06	0.970527	2.66793e-07	0.0263966	0.00306673	11.5323	OID30774	no_MHC	UKB
rs7151480	14	95076617	SERPINA4	ENSG00000100665	alzheimers	C	3466	rs76915279	unconditioned	0.010777	0.919972	0.000293629	0.0250216	0.0439361	4.53035	OID30774	no_MHC	UKB
rs7151480	14	95076617	SERPINA4	ENSG00000100665	alzheimers_noukb	C	4943	unconditioned	unconditioned	0	0.851538	0	0.142661	0.00580167	2311.67	OID30774	no_MHC	UKB
rs7151480	14	95076617	SERPINA4	ENSG00000100665	alzheimers_noukb	C	3480	rs112748954	unconditioned	2.60968e-21	0.919813	1.88234e-22	0.0663315	0.0138552	47.3951	OID30774	no_MHC	UKB
rs7151480	14	95076617	SERPINA4	ENSG00000100665	alzheimers_noukb	C	3480	rs112855958	unconditioned	0.00338057	0.906289	0.000243883	0.0653572	0.0247288	5.68971	OID30774	no_MHC	UKB
rs7151480	14	95076617	SERPINA4	ENSG00000100665	alzheimers_noukb	C	3483	rs11622033	unconditioned	1.30338e-09	0.927564	9.40248e-11	0.0669082	0.00552735	20.4583	OID30774	no_MHC	UKB
rs7151480	14	95076617	SERPINA4	ENSG00000100665	alzheimers_noukb	C	3496	rs11623980	unconditioned	1.42053e-12	0.92658	1.0261e-13	0.0669234	0.00649618	27.28	OID30774	no_MHC	UKB
rs7151480	14	95076617	SERPINA4	ENSG00000100665	alzheimers_noukb	C	3498	rs138649947	unconditioned	0.000181671	0.857182	1.31389e-05	0.0619131	0.0807102	8.61332	OID30774	no_MHC	UKB
rs7151480	14	95076617	SERPINA4	ENSG00000100665	alzheimers_noukb	C	3480	rs148288623	unconditioned	8.34044e-14	0.905049	6.01737e-15	0.0652668	0.0296845	30.1151	OID30774	no_MHC	UKB
rs7151480	14	95076617	SERPINA4	ENSG00000100665	alzheimers_noukb	C	3480	rs17752932	unconditioned	5.60889e-12	0.92747	4.04514e-13	0.0668836	0.00564635	25.9067	OID30774	no_MHC	UKB
rs7151480	14	95076617	SERPINA4	ENSG00000100665	alzheimers_noukb	C	3481	rs2069964	unconditioned	6.54276e-48	0.926025	4.71921e-49	0.0667859	0.00718886	108.646	OID30774	no_MHC	UKB
rs7151480	14	95076617	SERPINA4	ENSG00000100665	alzheimers_noukb	C	3482	rs2069972	unconditioned	0.0023828	0.919802	0.00017202	0.0663913	0.0112522	6.03948	OID30774	no_MHC	UKB
rs7151480	14	95076617	SERPINA4	ENSG00000100665	alzheimers_noukb	C	3504	rs2093235	unconditioned	1.54837e-08	0.881618	1.13991e-09	0.0648515	0.0535307	17.9835	OID30774	no_MHC	UKB
rs7151480	14	95076617	SERPINA4	ENSG00000100665	alzheimers_noukb	C	3485	rs2402478	unconditioned	9.59303e-65	0.868916	6.95718e-66	0.0629486	0.0681353	147.407	OID30774	no_MHC	UKB
rs7151480	14	95076617	SERPINA4	ENSG00000100665	alzheimers_noukb	C	3506	rs5511	unconditioned	1.82854e-190	0.927077	1.3218e-191	0.0670099	0.00591323	436.888	OID30774	no_MHC	UKB
rs7151480	14	95076617	SERPINA4	ENSG00000100665	alzheimers_noukb	C	3480	rs56228644	unconditioned	2.4576e-08	0.72894	1.77999e-09	0.0525772	0.218483	17.5215	OID30774	no_MHC	UKB
rs7151480	14	95076617	SERPINA4	ENSG00000100665	alzheimers_noukb	C	3480	rs56784229	unconditioned	2.09992e-17	0.912898	1.51483e-18	0.0658328	0.0212694	38.402	OID30774	no_MHC	UKB
rs7151480	14	95076617	SERPINA4	ENSG00000100665	alzheimers_noukb	C	3480	rs61978272	unconditioned	3.52755e-16	0.927708	2.54407e-17	0.0669008	0.00539161	35.5808	OID30774	no_MHC	UKB
rs7151480	14	95076617	SERPINA4	ENSG00000100665	alzheimers_noukb	C	3480	rs7142628	unconditioned	3.44376e-10	0.92509	2.48374e-11	0.066712	0.00819787	21.7893	OID30774	no_MHC	UKB
rs7151480	14	95076617	SERPINA4	ENSG00000100665	alzheimers_noukb	C	3480	rs71431651	unconditioned	2.4688e-17	0.919345	1.78074e-18	0.0662977	0.0143575	38.2402	OID30774	no_MHC	UKB
rs7151480	14	95076617	SERPINA4	ENSG00000100665	alzheimers_noukb	C	3484	rs7147195	unconditioned	0.00355051	0.916708	0.000256254	0.0661489	0.0133366	5.64066	OID30774	no_MHC	UKB
rs7151480	14	95076617	SERPINA4	ENSG00000100665	alzheimers_noukb	C	3497	rs7149598	unconditioned	9.91494e-22	0.925876	7.16278e-23	0.0668802	0.0072442	48.3628	OID30774	no_MHC	UKB
rs7151480	14	95076617	SERPINA4	ENSG00000100665	alzheimers_noukb	C	3481	rs72696821	unconditioned	9.35341e-06	0.925538	6.74679e-07	0.0667531	0.00769863	11.5798	OID30774	no_MHC	UKB
rs7151480	14	95076617	SERPINA4	ENSG00000100665	alzheimers_noukb	C	3480	rs76915279	unconditioned	0.0105771	0.904075	0.000762973	0.0651958	0.0193894	4.54907	OID30774	no_MHC	UKB
rs7151480	14	95076617	SERPINA4	ENSG00000100665	anxiety_cc	C	3234	unconditioned	unconditioned	0	0.78236	0	0.205225	0.0124145	2311.75	OID30774	no_MHC	UKB
rs7151480	14	95076617	SERPINA4	ENSG00000100665	anxiety_cc	C	3008	rs112748954	unconditioned	1.80405e-21	0.635948	4.51176e-22	0.158839	0.205213	47.7643	OID30774	no_MHC	UKB
rs7151480	14	95076617	SERPINA4	ENSG00000100665	anxiety_cc	C	3007	rs112855958	unconditioned	0.0303248	0.748897	0.00757417	0.187024	0.0261791	3.49579	OID30774	no_MHC	UKB
rs7151480	14	95076617	SERPINA4	ENSG00000100665	anxiety_cc	C	3011	rs11622033	unconditioned	1.10811e-09	0.788477	2.76868e-10	0.196991	0.0145325	20.6206	OID30774	no_MHC	UKB
rs7151480	14	95076617	SERPINA4	ENSG00000100665	anxiety_cc	C	3024	rs11623980	unconditioned	1.20202e-12	0.783951	3.00757e-13	0.196132	0.0199178	27.447	OID30774	no_MHC	UKB
rs7151480	14	95076617	SERPINA4	ENSG00000100665	anxiety_cc	C	3025	rs138649947	unconditioned	0.0498627	0.728972	0.0124688	0.182262	0.0264348	2.99848	OID30774	no_MHC	UKB
rs7151480	14	95076617	SERPINA4	ENSG00000100665	anxiety_cc	C	3007	rs148288623	unconditioned	0.0233487	0.760337	0.00583176	0.189887	0.0205957	3.75721	OID30774	no_MHC	UKB
rs7151480	14	95076617	SERPINA4	ENSG00000100665	anxiety_cc	C	3008	rs17752932	unconditioned	4.76704e-12	0.788137	1.19074e-12	0.196851	0.0150118	26.0693	OID30774	no_MHC	UKB
rs7151480	14	95076617	SERPINA4	ENSG00000100665	anxiety_cc	C	3009	rs2069964	unconditioned	5.5668e-48	0.787946	1.39059e-48	0.196814	0.0152398	108.807	OID30774	no_MHC	UKB
rs7151480	14	95076617	SERPINA4	ENSG00000100665	anxiety_cc	C	3010	rs2069972	unconditioned	0.00238989	0.7815	0.00059705	0.195216	0.0202971	6.03651	OID30774	no_MHC	UKB
rs7151480	14	95076617	SERPINA4	ENSG00000100665	anxiety_cc	C	3032	rs2093235	unconditioned	1.34752e-08	0.767123	3.38324e-09	0.192563	0.0403143	18.1224	OID30774	no_MHC	UKB
rs7151480	14	95076617	SERPINA4	ENSG00000100665	anxiety_cc	C	3013	rs2402478	unconditioned	8.63632e-65	0.782418	2.15837e-65	0.195518	0.0220639	147.512	OID30774	no_MHC	UKB
rs7151480	14	95076617	SERPINA4	ENSG00000100665	anxiety_cc	C	3034	rs5511	unconditioned	1.5569e-190	0.789842	3.89543e-191	0.197609	0.0125485	437.048	OID30774	no_MHC	UKB
rs7151480	14	95076617	SERPINA4	ENSG00000100665	anxiety_cc	C	3008	rs56228644	unconditioned	2.61737e-08	0.776293	6.53834e-09	0.193893	0.0298145	17.4585	OID30774	no_MHC	UKB
rs7151480	14	95076617	SERPINA4	ENSG00000100665	anxiety_cc	C	3007	rs56784229	unconditioned	0.00126551	0.778068	0.000316085	0.19431	0.0260396	6.67228	OID30774	no_MHC	UKB
rs7151480	14	95076617	SERPINA4	ENSG00000100665	anxiety_cc	C	3008	rs61978272	unconditioned	3.00365e-16	0.789819	7.50264e-17	0.197271	0.01291	35.7415	OID30774	no_MHC	UKB
rs7151480	14	95076617	SERPINA4	ENSG00000100665	anxiety_cc	C	3008	rs7142628	unconditioned	2.92645e-10	0.785995	7.31e-11	0.196316	0.0176888	21.9521	OID30774	no_MHC	UKB
rs7151480	14	95076617	SERPINA4	ENSG00000100665	anxiety_cc	C	3007	rs71431651	unconditioned	0.00083111	0.773968	0.000207585	0.193281	0.0317125	7.09275	OID30774	no_MHC	UKB
rs7151480	14	95076617	SERPINA4	ENSG00000100665	anxiety_cc	C	3008	rs7147195	unconditioned	0.0224891	0.755826	0.0056177	0.188775	0.027292	3.79472	OID30774	no_MHC	UKB
rs7151480	14	95076617	SERPINA4	ENSG00000100665	anxiety_cc	C	3025	rs7149598	unconditioned	8.42739e-22	0.786937	2.10778e-22	0.196805	0.0162583	48.5254	OID30774	no_MHC	UKB
rs7151480	14	95076617	SERPINA4	ENSG00000100665	anxiety_cc	C	3009	rs72696821	unconditioned	7.84093e-06	0.775758	1.95891e-06	0.193779	0.0304529	11.7562	OID30774	no_MHC	UKB
rs7151480	14	95076617	SERPINA4	ENSG00000100665	anxiety_cc	C	3007	rs76915279	unconditioned	0.132946	0.649913	0.0332056	0.162306	0.0216304	2.01782	OID30774	no_MHC	UKB
rs7151480	14	95076617	SERPINA4	ENSG00000100665	asd	C	3868	unconditioned	unconditioned	0	0.119309	0	0.879332	0.00135877	2313.63	OID30774	no_MHC	UKB
rs7151480	14	95076617	SERPINA4	ENSG00000100665	asd	C	3411	rs112748954	unconditioned	3.39139e-22	0.119535	2.49252e-21	0.878527	0.00193719	49.4356	OID30774	no_MHC	UKB
rs7151480	14	95076617	SERPINA4	ENSG00000100665	asd	C	3411	rs112855958	unconditioned	0.000443575	0.118875	0.00326008	0.873672	0.00375009	7.72064	OID30774	no_MHC	UKB
rs7151480	14	95076617	SERPINA4	ENSG00000100665	asd	C	3414	rs11622033	unconditioned	1.68101e-10	0.119629	1.23547e-09	0.87922	0.00115063	22.5065	OID30774	no_MHC	UKB
rs7151480	14	95076617	SERPINA4	ENSG00000100665	asd	C	3427	rs11623980	unconditioned	1.83259e-13	0.119534	1.34691e-12	0.878549	0.00191749	29.3279	OID30774	no_MHC	UKB
rs7151480	14	95076617	SERPINA4	ENSG00000100665	asd	C	3429	rs138649947	unconditioned	2.52275e-05	0.119031	0.000185415	0.874844	0.00591373	10.5876	OID30774	no_MHC	UKB
rs7151480	14	95076617	SERPINA4	ENSG00000100665	asd	C	3411	rs148288623	unconditioned	1.10019e-14	0.119388	8.0859e-14	0.877442	0.00317018	32.1407	OID30774	no_MHC	UKB
rs7151480	14	95076617	SERPINA4	ENSG00000100665	asd	C	3411	rs17752932	unconditioned	7.23569e-13	0.119645	5.31789e-12	0.879336	0.00101836	27.9546	OID30774	no_MHC	UKB
rs7151480	14	95076617	SERPINA4	ENSG00000100665	asd	C	3412	rs2069964	unconditioned	8.4407e-49	0.119466	6.20353e-48	0.878016	0.00251851	110.694	OID30774	no_MHC	UKB
rs7151480	14	95076617	SERPINA4	ENSG00000100665	asd	C	3413	rs2069972	unconditioned	0.000308957	0.119221	0.00227071	0.876221	0.00197823	8.08231	OID30774	no_MHC	UKB
rs7151480	14	95076617	SERPINA4	ENSG00000100665	asd	C	3435	rs2093235	unconditioned	2.10158e-09	0.119659	1.5446e-08	0.879457	0.000884088	19.9806	OID30774	no_MHC	UKB
rs7151480	14	95076617	SERPINA4	ENSG00000100665	asd	C	3416	rs2402478	unconditioned	1.31295e-65	0.118927	9.64997e-65	0.874083	0.00699002	149.396	OID30774	no_MHC	UKB
rs7151480	14	95076617	SERPINA4	ENSG00000100665	asd	C	3437	rs5511	unconditioned	2.35912e-191	0.119616	1.7339e-190	0.879148	0.00123666	438.935	OID30774	no_MHC	UKB
rs7151480	14	95076617	SERPINA4	ENSG00000100665	asd	C	3411	rs56228644	unconditioned	4.02987e-09	0.119528	2.96177e-08	0.878473	0.00199914	19.3295	OID30774	no_MHC	UKB
rs7151480	14	95076617	SERPINA4	ENSG00000100665	asd	C	3411	rs56784229	unconditioned	2.74705e-18	0.119427	2.01896e-17	0.877733	0.00284013	40.436	OID30774	no_MHC	UKB
rs7151480	14	95076617	SERPINA4	ENSG00000100665	asd	C	3411	rs61978272	unconditioned	4.54476e-17	0.119521	3.34019e-16	0.87842	0.0020592	37.63	OID30774	no_MHC	UKB
rs7151480	14	95076617	SERPINA4	ENSG00000100665	asd	C	3411	rs7142628	unconditioned	4.45412e-11	0.119648	3.27357e-10	0.879358	0.000993764	23.8346	OID30774	no_MHC	UKB
rs7151480	14	95076617	SERPINA4	ENSG00000100665	asd	C	3411	rs71431651	unconditioned	3.20726e-18	0.119435	2.35719e-17	0.877788	0.00277727	40.2811	OID30774	no_MHC	UKB
rs7151480	14	95076617	SERPINA4	ENSG00000100665	asd	C	3415	rs7147195	unconditioned	0.000461138	0.118992	0.00338919	0.874546	0.00261161	7.68181	OID30774	no_MHC	UKB
rs7151480	14	95076617	SERPINA4	ENSG00000100665	asd	C	3428	rs7149598	unconditioned	1.28085e-22	0.119608	9.41386e-22	0.87908	0.00131273	50.4093	OID30774	no_MHC	UKB
rs7151480	14	95076617	SERPINA4	ENSG00000100665	asd	C	3412	rs72696821	unconditioned	1.20741e-06	0.119474	8.87396e-06	0.878082	0.0024338	13.627	OID30774	no_MHC	UKB
rs7151480	14	95076617	SERPINA4	ENSG00000100665	asd	C	3411	rs76915279	unconditioned	0.00138145	0.117923	0.010153	0.866675	0.00386815	6.58462	OID30774	no_MHC	UKB
rs7151480	14	95076617	SERPINA4	ENSG00000100665	bipolar	C	3868	unconditioned	unconditioned	0	0.895123	0	0.0632898	0.0415872	2311.61	OID30774	no_MHC	UKB
rs7151480	14	95076617	SERPINA4	ENSG00000100665	bipolar	C	3366	rs112748954	unconditioned	2.4329e-21	0.857562	1.36706e-22	0.0480927	0.0943454	47.4652	OID30774	no_MHC	UKB
rs7151480	14	95076617	SERPINA4	ENSG00000100665	bipolar	C	3366	rs112855958	unconditioned	0.00342577	0.917822	0.000192225	0.0514732	0.0270868	5.67643	OID30774	no_MHC	UKB
rs7151480	14	95076617	SERPINA4	ENSG00000100665	bipolar	C	3369	rs11622033	unconditioned	1.31368e-09	0.934825	7.37244e-11	0.0524501	0.0127253	20.4504	OID30774	no_MHC	UKB
rs7151480	14	95076617	SERPINA4	ENSG00000100665	bipolar	C	3382	rs11623980	unconditioned	1.4354e-12	0.936217	8.07838e-14	0.0526791	0.0111039	27.2696	OID30774	no_MHC	UKB
rs7151480	14	95076617	SERPINA4	ENSG00000100665	bipolar	C	3384	rs138649947	unconditioned	0.000193138	0.911323	1.09433e-05	0.0515989	0.0368742	8.5521	OID30774	no_MHC	UKB
rs7151480	14	95076617	SERPINA4	ENSG00000100665	bipolar	C	3366	rs148288623	unconditioned	8.47077e-14	0.919287	4.75315e-15	0.0515542	0.0291589	30.0996	OID30774	no_MHC	UKB
rs7151480	14	95076617	SERPINA4	ENSG00000100665	bipolar	C	3366	rs17752932	unconditioned	5.6423e-12	0.932922	3.16513e-13	0.0523189	0.0147587	25.9007	OID30774	no_MHC	UKB
rs7151480	14	95076617	SERPINA4	ENSG00000100665	bipolar	C	3367	rs2069964	unconditioned	6.6319e-48	0.938671	3.72475e-49	0.0527111	0.0086174	108.632	OID30774	no_MHC	UKB
rs7151480	14	95076617	SERPINA4	ENSG00000100665	bipolar	C	3368	rs2069972	unconditioned	0.00242651	0.936302	0.000136135	0.0525209	0.00861407	6.0213	OID30774	no_MHC	UKB
rs7151480	14	95076617	SERPINA4	ENSG00000100665	bipolar	C	3390	rs2093235	unconditioned	1.64908e-08	0.938878	9.28412e-10	0.0528496	0.00827201	17.9205	OID30774	no_MHC	UKB
rs7151480	14	95076617	SERPINA4	ENSG00000100665	bipolar	C	3371	rs2402478	unconditioned	1.03773e-64	0.940041	5.82812e-66	0.0527878	0.00717083	147.328	OID30774	no_MHC	UKB
rs7151480	14	95076617	SERPINA4	ENSG00000100665	bipolar	C	3392	rs5511	unconditioned	1.78272e-190	0.90415	1.01689e-191	0.0515299	0.0443203	436.913	OID30774	no_MHC	UKB
rs7151480	14	95076617	SERPINA4	ENSG00000100665	bipolar	C	3366	rs56228644	unconditioned	3.11473e-08	0.923638	1.74755e-09	0.0517971	0.0245648	17.2845	OID30774	no_MHC	UKB
rs7151480	14	95076617	SERPINA4	ENSG00000100665	bipolar	C	3366	rs56784229	unconditioned	2.12336e-17	0.923278	1.19137e-18	0.0517781	0.024944	38.3909	OID30774	no_MHC	UKB
rs7151480	14	95076617	SERPINA4	ENSG00000100665	bipolar	C	3366	rs61978272	unconditioned	3.35208e-16	0.881503	1.8825e-17	0.0494353	0.0690612	35.6318	OID30774	no_MHC	UKB
rs7151480	14	95076617	SERPINA4	ENSG00000100665	bipolar	C	3366	rs7142628	unconditioned	3.49414e-10	0.938547	1.95986e-11	0.0526344	0.00881853	21.7748	OID30774	no_MHC	UKB
rs7151480	14	95076617	SERPINA4	ENSG00000100665	bipolar	C	3366	rs71431651	unconditioned	2.50497e-17	0.93286	1.4052e-18	0.0523154	0.0148248	38.2257	OID30774	no_MHC	UKB
rs7151480	14	95076617	SERPINA4	ENSG00000100665	bipolar	C	3370	rs7147195	unconditioned	0.0036121	0.93106	0.000202788	0.0522581	0.0128674	5.62347	OID30774	no_MHC	UKB
rs7151480	14	95076617	SERPINA4	ENSG00000100665	bipolar	C	3383	rs7149598	unconditioned	9.924e-22	0.926706	5.59769e-23	0.0522503	0.0210442	48.3619	OID30774	no_MHC	UKB
rs7151480	14	95076617	SERPINA4	ENSG00000100665	bipolar	C	3367	rs72696821	unconditioned	9.47379e-06	0.937225	5.31546e-07	0.0525747	0.0101902	11.567	OID30774	no_MHC	UKB
rs7151480	14	95076617	SERPINA4	ENSG00000100665	bipolar	C	3366	rs76915279	unconditioned	0.0107959	0.92103	0.00060563	0.0516522	0.0159158	4.52859	OID30774	no_MHC	UKB
rs7151480	14	95076617	SERPINA4	ENSG00000100665	bipolar_noukb	C	3855	unconditioned	unconditioned	0	0.886737	0	0.0634532	0.0498095	2311.62	OID30774	no_MHC	UKB
rs7151480	14	95076617	SERPINA4	ENSG00000100665	bipolar_noukb	C	3353	rs112748954	unconditioned	2.48838e-21	0.877113	1.40175e-22	0.049336	0.0735506	47.4427	OID30774	no_MHC	UKB
rs7151480	14	95076617	SERPINA4	ENSG00000100665	bipolar_noukb	C	3353	rs112855958	unconditioned	0.00338708	0.906851	0.000190668	0.0510106	0.0385607	5.68779	OID30774	no_MHC	UKB
rs7151480	14	95076617	SERPINA4	ENSG00000100665	bipolar_noukb	C	3356	rs11622033	unconditioned	1.31319e-09	0.934479	7.3918e-11	0.0525879	0.0129335	20.4508	OID30774	no_MHC	UKB
rs7151480	14	95076617	SERPINA4	ENSG00000100665	bipolar_noukb	C	3369	rs11623980	unconditioned	1.43411e-12	0.935385	8.09705e-14	0.0528003	0.0118151	27.2705	OID30774	no_MHC	UKB
rs7151480	14	95076617	SERPINA4	ENSG00000100665	bipolar_noukb	C	3371	rs138649947	unconditioned	0.000193326	0.912182	1.10026e-05	0.0518786	0.035735	8.55113	OID30774	no_MHC	UKB
rs7151480	14	95076617	SERPINA4	ENSG00000100665	bipolar_noukb	C	3353	rs148288623	unconditioned	8.3777e-14	0.909179	4.71596e-15	0.0511397	0.0396813	30.1106	OID30774	no_MHC	UKB
rs7151480	14	95076617	SERPINA4	ENSG00000100665	bipolar_noukb	C	3353	rs17752932	unconditioned	5.6463e-12	0.933589	3.17678e-13	0.0525127	0.0138986	25.9	OID30774	no_MHC	UKB
rs7151480	14	95076617	SERPINA4	ENSG00000100665	bipolar_noukb	C	3354	rs2069964	unconditioned	6.63673e-48	0.939354	3.73841e-49	0.0529052	0.00774112	108.631	OID30774	no_MHC	UKB
rs7151480	14	95076617	SERPINA4	ENSG00000100665	bipolar_noukb	C	3355	rs2069972	unconditioned	0.00242663	0.936159	0.000136551	0.052671	0.00860656	6.02125	OID30774	no_MHC	UKB
rs7151480	14	95076617	SERPINA4	ENSG00000100665	bipolar_noukb	C	3377	rs2093235	unconditioned	1.64807e-08	0.938313	9.30795e-10	0.0529851	0.00870164	17.9211	OID30774	no_MHC	UKB
rs7151480	14	95076617	SERPINA4	ENSG00000100665	bipolar_noukb	C	3358	rs2402478	unconditioned	1.03687e-64	0.939263	5.84289e-66	0.0529206	0.00781673	147.329	OID30774	no_MHC	UKB
rs7151480	14	95076617	SERPINA4	ENSG00000100665	bipolar_noukb	C	3379	rs5511	unconditioned	1.76587e-190	0.895589	1.01302e-191	0.051324	0.0530872	436.923	OID30774	no_MHC	UKB
rs7151480	14	95076617	SERPINA4	ENSG00000100665	bipolar_noukb	C	3353	rs56228644	unconditioned	3.11284e-08	0.923079	1.75169e-09	0.0519194	0.0250016	17.2851	OID30774	no_MHC	UKB
rs7151480	14	95076617	SERPINA4	ENSG00000100665	bipolar_noukb	C	3353	rs56784229	unconditioned	2.1215e-17	0.922452	1.19389e-18	0.0518862	0.0256617	38.3918	OID30774	no_MHC	UKB
rs7151480	14	95076617	SERPINA4	ENSG00000100665	bipolar_noukb	C	3353	rs61978272	unconditioned	3.37857e-16	0.888474	1.90273e-17	0.0499751	0.0615505	35.6239	OID30774	no_MHC	UKB
rs7151480	14	95076617	SERPINA4	ENSG00000100665	bipolar_noukb	C	3353	rs7142628	unconditioned	3.49829e-10	0.939669	1.968e-11	0.0528547	0.00747657	21.7736	OID30774	no_MHC	UKB
rs7151480	14	95076617	SERPINA4	ENSG00000100665	bipolar_noukb	C	3353	rs71431651	unconditioned	2.50215e-17	0.931806	1.40784e-18	0.0524124	0.0157811	38.2268	OID30774	no_MHC	UKB
rs7151480	14	95076617	SERPINA4	ENSG00000100665	bipolar_noukb	C	3357	rs7147195	unconditioned	0.0036084	0.929549	0.000203202	0.0523319	0.0143076	5.62449	OID30774	no_MHC	UKB
rs7151480	14	95076617	SERPINA4	ENSG00000100665	bipolar_noukb	C	3370	rs7149598	unconditioned	9.88894e-22	0.923432	5.59917e-23	0.0522609	0.0243068	48.3655	OID30774	no_MHC	UKB
rs7151480	14	95076617	SERPINA4	ENSG00000100665	bipolar_noukb	C	3354	rs72696821	unconditioned	9.47373e-06	0.937223	5.33126e-07	0.0527314	0.0100353	11.567	OID30774	no_MHC	UKB
rs7151480	14	95076617	SERPINA4	ENSG00000100665	bipolar_noukb	C	3353	rs76915279	unconditioned	0.010798	0.920022	0.000607565	0.0517496	0.0168226	4.5284	OID30774	no_MHC	UKB
rs7151480	14	95076617	SERPINA4	ENSG00000100665	depression_Als_noukb_included	C	3720	unconditioned	unconditioned	0	0.9685	0	0.0289694	0.0025302	2311.53	OID30774	no_MHC	UKB
rs7151480	14	95076617	SERPINA4	ENSG00000100665	depression_Als_noukb_included	C	3307	rs112748954	unconditioned	2.75798e-21	0.972132	6.55763e-23	0.0231095	0.00475873	47.3398	OID30774	no_MHC	UKB
rs7151480	14	95076617	SERPINA4	ENSG00000100665	depression_Als_noukb_included	C	3307	rs112855958	unconditioned	0.00354118	0.948707	8.42566e-05	0.0225478	0.0251202	5.6433	OID30774	no_MHC	UKB
rs7151480	14	95076617	SERPINA4	ENSG00000100665	depression_Als_noukb_included	C	3310	rs11622033	unconditioned	1.36906e-09	0.974255	3.25783e-11	0.0231809	0.00256419	20.4091	OID30774	no_MHC	UKB
rs7151480	14	95076617	SERPINA4	ENSG00000100665	depression_Als_noukb_included	C	3323	rs11623980	unconditioned	1.493e-12	0.973805	3.55711e-14	0.0231981	0.00299704	27.2302	OID30774	no_MHC	UKB
rs7151480	14	95076617	SERPINA4	ENSG00000100665	depression_Als_noukb_included	C	3324	rs138649947	unconditioned	0.000203825	0.961725	4.85686e-06	0.0229013	0.0151647	8.49825	OID30774	no_MHC	UKB
rs7151480	14	95076617	SERPINA4	ENSG00000100665	depression_Als_noukb_included	C	3307	rs148288623	unconditioned	8.92755e-14	0.968831	2.12301e-15	0.0230311	0.00813793	30.047	OID30774	no_MHC	UKB
rs7151480	14	95076617	SERPINA4	ENSG00000100665	depression_Als_noukb_included	C	3307	rs17752932	unconditioned	5.89109e-12	0.974078	1.4006e-13	0.0231558	0.00276653	25.8576	OID30774	no_MHC	UKB
rs7151480	14	95076617	SERPINA4	ENSG00000100665	depression_Als_noukb_included	C	3308	rs2069964	unconditioned	6.69227e-48	0.947209	1.59373e-49	0.0225271	0.0302643	108.623	OID30774	no_MHC	UKB
rs7151480	14	95076617	SERPINA4	ENSG00000100665	depression_Als_noukb_included	C	3309	rs2069972	unconditioned	0.00251339	0.969819	5.97659e-05	0.0230568	0.00455091	5.98612	OID30774	no_MHC	UKB
rs7151480	14	95076617	SERPINA4	ENSG00000100665	depression_Als_noukb_included	C	3329	rs2093235	unconditioned	1.87881e-08	0.974653	4.47571e-10	0.0232161	0.00213057	17.79	OID30774	no_MHC	UKB
rs7151480	14	95076617	SERPINA4	ENSG00000100665	depression_Als_noukb_included	C	3312	rs2402478	unconditioned	1.07183e-64	0.970906	2.55162e-66	0.0231077	0.00598666	147.296	OID30774	no_MHC	UKB
rs7151480	14	95076617	SERPINA4	ENSG00000100665	depression_Als_noukb_included	C	3332	rs5511	unconditioned	1.92131e-190	0.974314	4.58113e-192	0.0232289	0.002457	436.838	OID30774	no_MHC	UKB
rs7151480	14	95076617	SERPINA4	ENSG00000100665	depression_Als_noukb_included	C	3307	rs56228644	unconditioned	3.28587e-08	0.971456	7.81304e-10	0.0230935	0.00545043	17.231	OID30774	no_MHC	UKB
rs7151480	14	95076617	SERPINA4	ENSG00000100665	depression_Als_noukb_included	C	3307	rs56784229	unconditioned	2.07247e-17	0.901098	4.9445e-19	0.0214209	0.0774814	38.4152	OID30774	no_MHC	UKB
rs7151480	14	95076617	SERPINA4	ENSG00000100665	depression_Als_noukb_included	C	3307	rs61978272	unconditioned	3.70429e-16	0.97414	8.80686e-18	0.0231573	0.00270232	35.5319	OID30774	no_MHC	UKB
rs7151480	14	95076617	SERPINA4	ENSG00000100665	depression_Als_noukb_included	C	3307	rs7142628	unconditioned	3.62814e-10	0.974561	8.62565e-12	0.0231673	0.00227123	21.7371	OID30774	no_MHC	UKB
rs7151480	14	95076617	SERPINA4	ENSG00000100665	depression_Als_noukb_included	C	3307	rs71431651	unconditioned	2.59646e-17	0.966918	6.17502e-19	0.0229856	0.0100964	38.1898	OID30774	no_MHC	UKB
rs7151480	14	95076617	SERPINA4	ENSG00000100665	depression_Als_noukb_included	C	3311	rs7147195	unconditioned	0.00369635	0.952751	8.81373e-05	0.022697	0.0207672	5.60041	OID30774	no_MHC	UKB
rs7151480	14	95076617	SERPINA4	ENSG00000100665	depression_Als_noukb_included	C	3324	rs7149598	unconditioned	1.04244e-21	0.973434	2.48396e-23	0.023192	0.00337382	48.3127	OID30774	no_MHC	UKB
rs7151480	14	95076617	SERPINA4	ENSG00000100665	depression_Als_noukb_included	C	3308	rs72696821	unconditioned	9.78013e-06	0.967548	2.32825e-07	0.0230239	0.00941785	11.5352	OID30774	no_MHC	UKB
rs7151480	14	95076617	SERPINA4	ENSG00000100665	depression_Als_noukb_included	C	3307	rs76915279	unconditioned	0.0112048	0.955726	0.00026647	0.0227188	0.0100838	4.49141	OID30774	no_MHC	UKB
rs7151480	14	95076617	SERPINA4	ENSG00000100665	depression_Als_ukb_included	C	3784	unconditioned	unconditioned	0	0.956506	0	0.0416744	0.00181991	2311.53	OID30774	no_MHC	UKB
rs7151480	14	95076617	SERPINA4	ENSG00000100665	depression_Als_ukb_included	C	3308	rs112748954	unconditioned	2.74449e-21	0.96727	8.07722e-23	0.0284631	0.00426684	47.3447	OID30774	no_MHC	UKB
rs7151480	14	95076617	SERPINA4	ENSG00000100665	depression_Als_ukb_included	C	3308	rs112855958	unconditioned	0.00354172	0.947838	0.000104297	0.0278915	0.0206242	5.64314	OID30774	no_MHC	UKB
rs7151480	14	95076617	SERPINA4	ENSG00000100665	depression_Als_ukb_included	C	3311	rs11622033	unconditioned	1.36073e-09	0.968448	4.00724e-11	0.0285169	0.00303543	20.4152	OID30774	no_MHC	UKB
rs7151480	14	95076617	SERPINA4	ENSG00000100665	depression_Als_ukb_included	C	3323	rs11623980	unconditioned	1.57993e-12	0.96924	4.65497e-14	0.0285546	0.00220581	27.1736	OID30774	no_MHC	UKB
rs7151480	14	95076617	SERPINA4	ENSG00000100665	depression_Als_ukb_included	C	3325	rs138649947	unconditioned	0.000204453	0.964566	6.02408e-06	0.0284135	0.00681047	8.49517	OID30774	no_MHC	UKB
rs7151480	14	95076617	SERPINA4	ENSG00000100665	depression_Als_ukb_included	C	3308	rs148288623	unconditioned	8.90707e-14	0.96644	2.62148e-15	0.0284387	0.00512136	30.0493	OID30774	no_MHC	UKB
rs7151480	14	95076617	SERPINA4	ENSG00000100665	depression_Als_ukb_included	C	3308	rs17752932	unconditioned	5.85807e-12	0.968742	1.72398e-13	0.0285064	0.00275134	25.8632	OID30774	no_MHC	UKB
rs7151480	14	95076617	SERPINA4	ENSG00000100665	depression_Als_ukb_included	C	3309	rs2069964	unconditioned	6.65217e-48	0.941483	1.96004e-49	0.0277097	0.0308071	108.629	OID30774	no_MHC	UKB
rs7151480	14	95076617	SERPINA4	ENSG00000100665	depression_Als_ukb_included	C	3310	rs2069972	unconditioned	0.00250063	0.96468	7.35968e-05	0.0283875	0.00435778	5.99121	OID30774	no_MHC	UKB
rs7151480	14	95076617	SERPINA4	ENSG00000100665	depression_Als_ukb_included	C	3332	rs2093235	unconditioned	1.7026e-08	0.969503	5.01874e-10	0.0285761	0.00192056	17.8885	OID30774	no_MHC	UKB
rs7151480	14	95076617	SERPINA4	ENSG00000100665	depression_Als_ukb_included	C	3313	rs2402478	unconditioned	1.06868e-64	0.967905	3.14695e-66	0.0284982	0.00359632	147.299	OID30774	no_MHC	UKB
rs7151480	14	95076617	SERPINA4	ENSG00000100665	depression_Als_ukb_included	C	3330	rs5511	unconditioned	1.91646e-190	0.969575	5.6483e-192	0.028574	0.00185118	436.841	OID30774	no_MHC	UKB
rs7151480	14	95076617	SERPINA4	ENSG00000100665	depression_Als_ukb_included	C	3308	rs56228644	unconditioned	3.25795e-08	0.966072	9.58874e-10	0.0284278	0.0055004	17.2396	OID30774	no_MHC	UKB
rs7151480	14	95076617	SERPINA4	ENSG00000100665	depression_Als_ukb_included	C	3308	rs56784229	unconditioned	2.21424e-17	0.962411	6.51781e-19	0.0283201	0.00926869	38.349	OID30774	no_MHC	UKB
rs7151480	14	95076617	SERPINA4	ENSG00000100665	depression_Als_ukb_included	C	3308	rs61978272	unconditioned	3.68424e-16	0.968976	1.08423e-17	0.0285133	0.00251117	35.5373	OID30774	no_MHC	UKB
rs7151480	14	95076617	SERPINA4	ENSG00000100665	depression_Als_ukb_included	C	3308	rs7142628	unconditioned	3.60849e-10	0.969415	1.06192e-11	0.0285262	0.00205878	21.7426	OID30774	no_MHC	UKB
rs7151480	14	95076617	SERPINA4	ENSG00000100665	depression_Als_ukb_included	C	3308	rs71431651	unconditioned	2.5954e-17	0.966445	7.63864e-19	0.0284388	0.00511587	38.1902	OID30774	no_MHC	UKB
rs7151480	14	95076617	SERPINA4	ENSG00000100665	depression_Als_ukb_included	C	3312	rs7147195	unconditioned	0.00372859	0.960506	0.000109835	0.0282867	0.00736892	5.59172	OID30774	no_MHC	UKB
rs7151480	14	95076617	SERPINA4	ENSG00000100665	depression_Als_ukb_included	C	3325	rs7149598	unconditioned	1.03711e-21	0.968488	3.05694e-23	0.0285437	0.00296784	48.3178	OID30774	no_MHC	UKB
rs7151480	14	95076617	SERPINA4	ENSG00000100665	depression_Als_ukb_included	C	3309	rs72696821	unconditioned	9.75041e-06	0.964714	2.87123e-07	0.0284013	0.00687488	11.5382	OID30774	no_MHC	UKB
rs7151480	14	95076617	SERPINA4	ENSG00000100665	depression_Als_ukb_included	C	3308	rs76915279	unconditioned	0.0110521	0.941153	0.000325465	0.0276955	0.0197743	4.50513	OID30774	no_MHC	UKB
rs7151480	14	95076617	SERPINA4	ENSG00000100665	schizophrenia	C	3879	unconditioned	unconditioned	0	0.927933	0	0.06137	0.010697	2311.57	OID30774	no_MHC	UKB
rs7151480	14	95076617	SERPINA4	ENSG00000100665	schizophrenia	C	3360	rs112748954	unconditioned	2.23003e-21	0.786049	1.07224e-22	0.0376182	0.176333	47.5523	OID30774	no_MHC	UKB
rs7151480	14	95076617	SERPINA4	ENSG00000100665	schizophrenia	C	3360	rs112855958	unconditioned	0.00348402	0.933436	0.000166805	0.0446721	0.0182406	5.65957	OID30774	no_MHC	UKB
rs7151480	14	95076617	SERPINA4	ENSG00000100665	schizophrenia	C	3363	rs11622033	unconditioned	1.32853e-09	0.945396	6.36705e-11	0.0452994	0.00930496	20.4392	OID30774	no_MHC	UKB
rs7151480	14	95076617	SERPINA4	ENSG00000100665	schizophrenia	C	3376	rs11623980	unconditioned	1.45408e-12	0.94841	6.97477e-14	0.0454862	0.00610411	27.2566	OID30774	no_MHC	UKB
rs7151480	14	95076617	SERPINA4	ENSG00000100665	schizophrenia	C	3378	rs138649947	unconditioned	0.000199006	0.939007	9.63674e-06	0.0454554	0.0153291	8.52217	OID30774	no_MHC	UKB
rs7151480	14	95076617	SERPINA4	ENSG00000100665	schizophrenia	C	3360	rs148288623	unconditioned	8.61608e-14	0.935047	4.12529e-15	0.0447489	0.0202045	30.0826	OID30774	no_MHC	UKB
rs7151480	14	95076617	SERPINA4	ENSG00000100665	schizophrenia	C	3360	rs17752932	unconditioned	5.73709e-12	0.948604	2.74599e-13	0.0453977	0.0059985	25.8841	OID30774	no_MHC	UKB
rs7151480	14	95076617	SERPINA4	ENSG00000100665	schizophrenia	C	3361	rs2069964	unconditioned	6.69526e-48	0.947637	3.20505e-49	0.0453568	0.00700668	108.623	OID30774	no_MHC	UKB
rs7151480	14	95076617	SERPINA4	ENSG00000100665	schizophrenia	C	3362	rs2069972	unconditioned	0.0024403	0.941637	0.000116821	0.045067	0.0107393	6.01563	OID30774	no_MHC	UKB
rs7151480	14	95076617	SERPINA4	ENSG00000100665	schizophrenia	C	3384	rs2093235	unconditioned	1.66294e-08	0.946778	7.99283e-10	0.0454987	0.00772291	17.9121	OID30774	no_MHC	UKB
rs7151480	14	95076617	SERPINA4	ENSG00000100665	schizophrenia	C	3365	rs2402478	unconditioned	1.04587e-64	0.947409	5.01056e-66	0.0453813	0.00720923	147.321	OID30774	no_MHC	UKB
rs7151480	14	95076617	SERPINA4	ENSG00000100665	schizophrenia	C	3386	rs5511	unconditioned	1.85956e-190	0.943097	9.03779e-192	0.0458251	0.0110775	436.871	OID30774	no_MHC	UKB
rs7151480	14	95076617	SERPINA4	ENSG00000100665	schizophrenia	C	3360	rs56228644	unconditioned	3.1289e-08	0.927842	1.49835e-09	0.0444042	0.027754	17.28	OID30774	no_MHC	UKB
rs7151480	14	95076617	SERPINA4	ENSG00000100665	schizophrenia	C	3360	rs56784229	unconditioned	2.15347e-17	0.93635	1.03103e-18	0.0448112	0.018839	38.3769	OID30774	no_MHC	UKB
rs7151480	14	95076617	SERPINA4	ENSG00000100665	schizophrenia	C	3360	rs61978272	unconditioned	3.56706e-16	0.938043	1.70775e-17	0.0448923	0.0170643	35.5696	OID30774	no_MHC	UKB
rs7151480	14	95076617	SERPINA4	ENSG00000100665	schizophrenia	C	3360	rs7142628	unconditioned	3.53592e-10	0.94978	1.69238e-11	0.045454	0.00476628	21.7629	OID30774	no_MHC	UKB
rs7151480	14	95076617	SERPINA4	ENSG00000100665	schizophrenia	C	3360	rs71431651	unconditioned	2.5364e-17	0.944558	1.21413e-18	0.0452041	0.0102377	38.2132	OID30774	no_MHC	UKB
rs7151480	14	95076617	SERPINA4	ENSG00000100665	schizophrenia	C	3364	rs7147195	unconditioned	0.0036059	0.929483	0.000173008	0.0445735	0.0221651	5.62518	OID30774	no_MHC	UKB
rs7151480	14	95076617	SERPINA4	ENSG00000100665	schizophrenia	C	3377	rs7149598	unconditioned	9.49564e-22	0.886707	4.69263e-23	0.0437504	0.0695426	48.406	OID30774	no_MHC	UKB
rs7151480	14	95076617	SERPINA4	ENSG00000100665	schizophrenia	C	3361	rs72696821	unconditioned	9.55617e-06	0.945381	4.57517e-07	0.0452523	0.00935665	11.5583	OID30774	no_MHC	UKB
rs7151480	14	95076617	SERPINA4	ENSG00000100665	schizophrenia	C	3360	rs76915279	unconditioned	0.0107086	0.913623	0.000512873	0.0437251	0.0314301	4.53671	OID30774	no_MHC	UKB
rs9671457	14	95016836	SERPINA4	ENSG00000100665	adhd	C	3606	unconditioned	unconditioned	0	0.897739	0	0.0966525	0.0056086	2311.59	OID30774	no_MHC	UKB
rs9671457	14	95016836	SERPINA4	ENSG00000100665	adhd	C	3336	rs112748954	unconditioned	2.53012e-21	0.898621	2.50646e-22	0.0890094	0.0123701	47.426	OID30774	no_MHC	UKB
rs9671457	14	95016836	SERPINA4	ENSG00000100665	adhd	C	3336	rs112855958	unconditioned	0.00329533	0.888629	0.000326483	0.0880208	0.0197284	5.71525	OID30774	no_MHC	UKB
rs9671457	14	95016836	SERPINA4	ENSG00000100665	adhd	C	3339	rs11622033	unconditioned	1.27707e-09	0.903765	1.2662e-10	0.0896006	0.0066346	20.4787	OID30774	no_MHC	UKB
rs9671457	14	95016836	SERPINA4	ENSG00000100665	adhd	C	3352	rs11623980	unconditioned	1.3806e-12	0.903768	1.36923e-13	0.089626	0.0066064	27.3085	OID30774	no_MHC	UKB
rs9671457	14	95016836	SERPINA4	ENSG00000100665	adhd	C	3353	rs138649947	unconditioned	0.000183009	0.866037	1.81544e-05	0.0858622	0.0478993	8.60597	OID30774	no_MHC	UKB
rs9671457	14	95016836	SERPINA4	ENSG00000100665	adhd	C	3336	rs148288623	unconditioned	8.1191e-14	0.87921	8.04518e-15	0.0870868	0.033703	30.142	OID30774	no_MHC	UKB
rs9671457	14	95016836	SERPINA4	ENSG00000100665	adhd	C	3336	rs17752932	unconditioned	5.47426e-12	0.905714	5.4226e-13	0.089712	0.00457362	25.931	OID30774	no_MHC	UKB
rs9671457	14	95016836	SERPINA4	ENSG00000100665	adhd	C	3337	rs2069964	unconditioned	6.29743e-48	0.904488	6.23844e-49	0.0895955	0.00591687	108.684	OID30774	no_MHC	UKB
rs9671457	14	95016836	SERPINA4	ENSG00000100665	adhd	C	3338	rs2069972	unconditioned	0.00273218	0.898835	0.000270665	0.0890346	0.0091272	5.90266	OID30774	no_MHC	UKB
rs9671457	14	95016836	SERPINA4	ENSG00000100665	adhd	C	3360	rs2093235	unconditioned	1.58662e-08	0.90502	1.57392e-09	0.089772	0.00520847	17.9591	OID30774	no_MHC	UKB
rs9671457	14	95016836	SERPINA4	ENSG00000100665	adhd	C	3341	rs2402478	unconditioned	9.72588e-65	0.903726	9.6377e-66	0.0895465	0.00672797	147.393	OID30774	no_MHC	UKB
rs9671457	14	95016836	SERPINA4	ENSG00000100665	adhd	C	3361	rs5511	unconditioned	1.85808e-190	0.904562	1.84317e-191	0.0897246	0.00571339	436.872	OID30774	no_MHC	UKB
rs9671457	14	95016836	SERPINA4	ENSG00000100665	adhd	C	3336	rs56228644	unconditioned	3.03065e-08	0.898454	3.00232e-09	0.0889932	0.0125528	17.3119	OID30774	no_MHC	UKB
rs9671457	14	95016836	SERPINA4	ENSG00000100665	adhd	C	3336	rs56784229	unconditioned	1.80091e-17	0.78252	1.78704e-18	0.0775095	0.139971	38.5557	OID30774	no_MHC	UKB
rs9671457	14	95016836	SERPINA4	ENSG00000100665	adhd	C	3336	rs61978272	unconditioned	3.37856e-16	0.891115	3.34729e-17	0.088266	0.0206186	35.6239	OID30774	no_MHC	UKB
rs9671457	14	95016836	SERPINA4	ENSG00000100665	adhd	C	3336	rs7142628	unconditioned	3.36554e-10	0.905298	3.33379e-11	0.0896707	0.00503144	21.8123	OID30774	no_MHC	UKB
rs9671457	14	95016836	SERPINA4	ENSG00000100665	adhd	C	3336	rs71431651	unconditioned	2.36888e-17	0.886337	2.3471e-18	0.0877927	0.0258701	38.2815	OID30774	no_MHC	UKB
rs9671457	14	95016836	SERPINA4	ENSG00000100665	adhd	C	3340	rs7147195	unconditioned	0.00344201	0.890333	0.000341261	0.088255	0.0176288	5.6717	OID30774	no_MHC	UKB
rs9671457	14	95016836	SERPINA4	ENSG00000100665	adhd	C	3353	rs7149598	unconditioned	9.45752e-22	0.900804	9.38382e-23	0.0893686	0.00982788	48.4101	OID30774	no_MHC	UKB
rs9671457	14	95016836	SERPINA4	ENSG00000100665	adhd	C	3337	rs72696821	unconditioned	9.11153e-06	0.899183	9.02741e-07	0.0890765	0.01173	11.606	OID30774	no_MHC	UKB
rs9671457	14	95016836	SERPINA4	ENSG00000100665	adhd	C	3336	rs76915279	unconditioned	0.0102934	0.878735	0.00101985	0.0870405	0.0229111	4.57626	OID30774	no_MHC	UKB
rs9671457	14	95016836	SERPINA4	ENSG00000100665	alzheimers	C	4973	unconditioned	unconditioned	0	0.9394	0	0.0593847	0.00121536	2311.58	OID30774	no_MHC	UKB
rs9671457	14	95016836	SERPINA4	ENSG00000100665	alzheimers	C	3544	rs112748954	unconditioned	2.73115e-21	0.969911	7.58901e-23	0.0269477	0.00314111	47.3496	OID30774	no_MHC	UKB
rs9671457	14	95016836	SERPINA4	ENSG00000100665	alzheimers	C	3544	rs112855958	unconditioned	0.00357577	0.964642	9.93662e-05	0.0268013	0.00488187	5.63358	OID30774	no_MHC	UKB
rs9671457	14	95016836	SERPINA4	ENSG00000100665	alzheimers	C	3547	rs11622033	unconditioned	1.36529e-09	0.966324	3.79445e-11	0.0268494	0.00682684	20.4119	OID30774	no_MHC	UKB
rs9671457	14	95016836	SERPINA4	ENSG00000100665	alzheimers	C	3560	rs11623980	unconditioned	1.48194e-12	0.970208	4.12463e-14	0.0270007	0.00279162	27.2377	OID30774	no_MHC	UKB
rs9671457	14	95016836	SERPINA4	ENSG00000100665	alzheimers	C	3562	rs138649947	unconditioned	0.000204594	0.968136	5.69018e-06	0.0269212	0.0047325	8.49448	OID30774	no_MHC	UKB
rs9671457	14	95016836	SERPINA4	ENSG00000100665	alzheimers	C	3544	rs148288623	unconditioned	8.93388e-14	0.967271	2.4827e-15	0.0268743	0.00585438	30.0463	OID30774	no_MHC	UKB
rs9671457	14	95016836	SERPINA4	ENSG00000100665	alzheimers	C	3544	rs17752932	unconditioned	5.79983e-12	0.959703	1.61223e-13	0.026664	0.0136333	25.8732	OID30774	no_MHC	UKB
rs9671457	14	95016836	SERPINA4	ENSG00000100665	alzheimers	C	3545	rs2069964	unconditioned	6.76311e-48	0.97132	1.87925e-49	0.0269881	0.00169206	108.613	OID30774	no_MHC	UKB
rs9671457	14	95016836	SERPINA4	ENSG00000100665	alzheimers	C	3546	rs2069972	unconditioned	0.00250757	0.96486	6.96872e-05	0.0268084	0.00575465	5.98844	OID30774	no_MHC	UKB
rs9671457	14	95016836	SERPINA4	ENSG00000100665	alzheimers	C	3568	rs2093235	unconditioned	1.70345e-08	0.971799	4.73781e-10	0.0270275	0.00117385	17.888	OID30774	no_MHC	UKB
rs9671457	14	95016836	SERPINA4	ENSG00000100665	alzheimers	C	3549	rs2402478	unconditioned	1.04553e-64	0.971346	2.90586e-66	0.0269951	0.00165929	147.321	OID30774	no_MHC	UKB
rs9671457	14	95016836	SERPINA4	ENSG00000100665	alzheimers	C	3570	rs5511	unconditioned	1.997e-190	0.971709	5.55542e-192	0.0270305	0.00126058	436.8	OID30774	no_MHC	UKB
rs9671457	14	95016836	SERPINA4	ENSG00000100665	alzheimers	C	3544	rs56228644	unconditioned	3.24084e-08	0.960249	9.00881e-10	0.0266797	0.0130709	17.2448	OID30774	no_MHC	UKB
rs9671457	14	95016836	SERPINA4	ENSG00000100665	alzheimers	C	3544	rs56784229	unconditioned	2.23058e-17	0.968882	6.19833e-19	0.0269191	0.00419884	38.3417	OID30774	no_MHC	UKB
rs9671457	14	95016836	SERPINA4	ENSG00000100665	alzheimers	C	3544	rs61978272	unconditioned	3.66271e-16	0.966166	1.0179e-17	0.0268436	0.00699004	35.5432	OID30774	no_MHC	UKB
rs9671457	14	95016836	SERPINA4	ENSG00000100665	alzheimers	C	3544	rs7142628	unconditioned	3.61033e-10	0.971278	1.00315e-11	0.0269856	0.0017367	21.7421	OID30774	no_MHC	UKB
rs9671457	14	95016836	SERPINA4	ENSG00000100665	alzheimers	C	3544	rs71431651	unconditioned	2.59326e-17	0.970211	7.20577e-19	0.026956	0.00283279	38.191	OID30774	no_MHC	UKB
rs9671457	14	95016836	SERPINA4	ENSG00000100665	alzheimers	C	3548	rs7147195	unconditioned	0.00373137	0.966508	0.000103717	0.0268622	0.00279472	5.59098	OID30774	no_MHC	UKB
rs9671457	14	95016836	SERPINA4	ENSG00000100665	alzheimers	C	3561	rs7149598	unconditioned	1.01906e-21	0.97066	2.83524e-23	0.0270033	0.00233617	48.3354	OID30774	no_MHC	UKB
rs9671457	14	95016836	SERPINA4	ENSG00000100665	alzheimers	C	3545	rs72696821	unconditioned	9.82602e-06	0.969972	2.73067e-07	0.0269526	0.00306494	11.5305	OID30774	no_MHC	UKB
rs9671457	14	95016836	SERPINA4	ENSG00000100665	alzheimers	C	3544	rs76915279	unconditioned	0.0107586	0.919464	0.000299463	0.0255492	0.0439286	4.53205	OID30774	no_MHC	UKB
rs9671457	14	95016836	SERPINA4	ENSG00000100665	alzheimers_noukb	C	5050	unconditioned	unconditioned	0	0.848231	0	0.14599	0.00577914	2311.67	OID30774	no_MHC	UKB
rs9671457	14	95016836	SERPINA4	ENSG00000100665	alzheimers_noukb	C	3559	rs112748954	unconditioned	2.57956e-21	0.91608	1.97492e-22	0.0701214	0.013799	47.4067	OID30774	no_MHC	UKB
rs9671457	14	95016836	SERPINA4	ENSG00000100665	alzheimers_noukb	C	3559	rs112855958	unconditioned	0.00334498	0.902666	0.000256137	0.0690957	0.0246367	5.70029	OID30774	no_MHC	UKB
rs9671457	14	95016836	SERPINA4	ENSG00000100665	alzheimers_noukb	C	3562	rs11622033	unconditioned	1.30517e-09	0.923768	9.9937e-11	0.0707276	0.00550473	20.4569	OID30774	no_MHC	UKB
rs9671457	14	95016836	SERPINA4	ENSG00000100665	alzheimers_noukb	C	3575	rs11623980	unconditioned	1.40951e-12	0.922792	1.08059e-13	0.0707386	0.00646962	27.2878	OID30774	no_MHC	UKB
rs9671457	14	95016836	SERPINA4	ENSG00000100665	alzheimers_noukb	C	3577	rs138649947	unconditioned	0.000180459	0.853938	1.38509e-05	0.0654626	0.0804056	8.62001	OID30774	no_MHC	UKB
rs9671457	14	95016836	SERPINA4	ENSG00000100665	alzheimers_noukb	C	3559	rs148288623	unconditioned	8.32579e-14	0.901434	6.37571e-15	0.0690003	0.029566	30.1168	OID30774	no_MHC	UKB
rs9671457	14	95016836	SERPINA4	ENSG00000100665	alzheimers_noukb	C	3559	rs17752932	unconditioned	5.58209e-12	0.923674	4.27316e-13	0.0707027	0.00562324	25.9115	OID30774	no_MHC	UKB
rs9671457	14	95016836	SERPINA4	ENSG00000100665	alzheimers_noukb	C	3560	rs2069964	unconditioned	6.42138e-48	0.922241	4.9162e-49	0.0705995	0.00715948	108.664	OID30774	no_MHC	UKB
rs9671457	14	95016836	SERPINA4	ENSG00000100665	alzheimers_noukb	C	3561	rs2069972	unconditioned	0.00238014	0.916049	0.000182374	0.0701795	0.0112089	6.04059	OID30774	no_MHC	UKB
rs9671457	14	95016836	SERPINA4	ENSG00000100665	alzheimers_noukb	C	3583	rs2093235	unconditioned	1.53936e-08	0.878185	1.20149e-09	0.0684902	0.0533246	17.9893	OID30774	no_MHC	UKB
rs9671457	14	95016836	SERPINA4	ENSG00000100665	alzheimers_noukb	C	3564	rs2402478	unconditioned	9.31692e-65	0.865584	7.16978e-66	0.0665426	0.0678731	147.436	OID30774	no_MHC	UKB
rs9671457	14	95016836	SERPINA4	ENSG00000100665	alzheimers_noukb	C	3585	rs5511	unconditioned	1.89748e-190	0.923284	1.45572e-191	0.0708269	0.00588906	436.851	OID30774	no_MHC	UKB
rs9671457	14	95016836	SERPINA4	ENSG00000100665	alzheimers_noukb	C	3559	rs56228644	unconditioned	2.45034e-08	0.726593	1.88331e-09	0.0556275	0.21778	17.5245	OID30774	no_MHC	UKB
rs9671457	14	95016836	SERPINA4	ENSG00000100665	alzheimers_noukb	C	3559	rs56784229	unconditioned	2.09322e-17	0.90922	1.60275e-18	0.0695963	0.0211837	38.4052	OID30774	no_MHC	UKB
rs9671457	14	95016836	SERPINA4	ENSG00000100665	alzheimers_noukb	C	3559	rs61978272	unconditioned	3.50251e-16	0.92391	2.68121e-17	0.0707207	0.00536953	35.5879	OID30774	no_MHC	UKB
rs9671457	14	95016836	SERPINA4	ENSG00000100665	alzheimers_noukb	C	3559	rs7142628	unconditioned	3.42461e-10	0.921314	2.62168e-11	0.070522	0.00816438	21.7949	OID30774	no_MHC	UKB
rs9671457	14	95016836	SERPINA4	ENSG00000100665	alzheimers_noukb	C	3559	rs71431651	unconditioned	2.44733e-17	0.915615	1.87369e-18	0.0700858	0.0142992	38.2489	OID30774	no_MHC	UKB
rs9671457	14	95016836	SERPINA4	ENSG00000100665	alzheimers_noukb	C	3563	rs7147195	unconditioned	0.00352326	0.913	0.000269898	0.0699269	0.0132802	5.64837	OID30774	no_MHC	UKB
rs9671457	14	95016836	SERPINA4	ENSG00000100665	alzheimers_noukb	C	3576	rs7149598	unconditioned	9.68075e-22	0.922093	7.42256e-23	0.0706927	0.0072146	48.3867	OID30774	no_MHC	UKB
rs9671457	14	95016836	SERPINA4	ENSG00000100665	alzheimers_noukb	C	3560	rs72696821	unconditioned	9.3376e-06	0.921758	7.14914e-07	0.0705648	0.00766719	11.5815	OID30774	no_MHC	UKB
rs9671457	14	95016836	SERPINA4	ENSG00000100665	alzheimers_noukb	C	3559	rs76915279	unconditioned	0.0105223	0.900437	0.000805652	0.0689234	0.0193113	4.55425	OID30774	no_MHC	UKB
rs9671457	14	95016836	SERPINA4	ENSG00000100665	anxiety_cc	C	3326	unconditioned	unconditioned	0	0.781024	0	0.206583	0.0123933	2311.75	OID30774	no_MHC	UKB
rs9671457	14	95016836	SERPINA4	ENSG00000100665	anxiety_cc	C	3097	rs112748954	unconditioned	1.78819e-21	0.635129	4.50834e-22	0.159922	0.204948	47.7731	OID30774	no_MHC	UKB
rs9671457	14	95016836	SERPINA4	ENSG00000100665	anxiety_cc	C	3096	rs112855958	unconditioned	0.0302319	0.74776	0.00761223	0.188256	0.0261397	3.49886	OID30774	no_MHC	UKB
rs9671457	14	95016836	SERPINA4	ENSG00000100665	anxiety_cc	C	3100	rs11622033	unconditioned	1.11242e-09	0.787219	2.80198e-10	0.198272	0.0145093	20.6167	OID30774	no_MHC	UKB
rs9671457	14	95016836	SERPINA4	ENSG00000100665	anxiety_cc	C	3113	rs11623980	unconditioned	1.1957e-12	0.782707	3.01598e-13	0.197407	0.0198862	27.4523	OID30774	no_MHC	UKB
rs9671457	14	95016836	SERPINA4	ENSG00000100665	anxiety_cc	C	3114	rs138649947	unconditioned	0.0497076	0.727895	0.0125307	0.183468	0.0263984	3.0016	OID30774	no_MHC	UKB
rs9671457	14	95016836	SERPINA4	ENSG00000100665	anxiety_cc	C	3096	rs148288623	unconditioned	0.0233379	0.759103	0.00587636	0.191117	0.0205648	3.75768	OID30774	no_MHC	UKB
rs9671457	14	95016836	SERPINA4	ENSG00000100665	anxiety_cc	C	3097	rs17752932	unconditioned	4.75617e-12	0.78688	1.19767e-12	0.198132	0.0149879	26.0716	OID30774	no_MHC	UKB
rs9671457	14	95016836	SERPINA4	ENSG00000100665	anxiety_cc	C	3098	rs2069964	unconditioned	5.47719e-48	0.78669	1.37931e-48	0.198095	0.0152156	108.823	OID30774	no_MHC	UKB
rs9671457	14	95016836	SERPINA4	ENSG00000100665	anxiety_cc	C	3099	rs2069972	unconditioned	0.00239437	0.780242	0.000603019	0.196483	0.0202774	6.03464	OID30774	no_MHC	UKB
rs9671457	14	95016836	SERPINA4	ENSG00000100665	anxiety_cc	C	3121	rs2093235	unconditioned	1.34282e-08	0.765931	3.39867e-09	0.193816	0.0402539	18.1259	OID30774	no_MHC	UKB
rs9671457	14	95016836	SERPINA4	ENSG00000100665	anxiety_cc	C	3102	rs2402478	unconditioned	8.40669e-65	0.78118	2.11802e-65	0.196792	0.0220289	147.539	OID30774	no_MHC	UKB
rs9671457	14	95016836	SERPINA4	ENSG00000100665	anxiety_cc	C	3123	rs5511	unconditioned	1.61964e-190	0.78858	4.08522e-191	0.198892	0.0125284	437.009	OID30774	no_MHC	UKB
rs9671457	14	95016836	SERPINA4	ENSG00000100665	anxiety_cc	C	3097	rs56228644	unconditioned	2.61395e-08	0.775074	6.58278e-09	0.195159	0.0297676	17.4598	OID30774	no_MHC	UKB
rs9671457	14	95016836	SERPINA4	ENSG00000100665	anxiety_cc	C	3096	rs56784229	unconditioned	0.00126378	0.776842	0.000318214	0.195579	0.0259969	6.67364	OID30774	no_MHC	UKB
rs9671457	14	95016836	SERPINA4	ENSG00000100665	anxiety_cc	C	3097	rs61978272	unconditioned	2.98981e-16	0.788556	7.52866e-17	0.198554	0.0128893	35.7462	OID30774	no_MHC	UKB
rs9671457	14	95016836	SERPINA4	ENSG00000100665	anxiety_cc	C	3097	rs7142628	unconditioned	2.91747e-10	0.784745	7.34669e-11	0.197594	0.0176606	21.9551	OID30774	no_MHC	UKB
rs9671457	14	95016836	SERPINA4	ENSG00000100665	anxiety_cc	C	3096	rs71431651	unconditioned	0.000827951	0.772761	0.000208473	0.194545	0.0316575	7.09656	OID30774	no_MHC	UKB
rs9671457	14	95016836	SERPINA4	ENSG00000100665	anxiety_cc	C	3097	rs7147195	unconditioned	0.022417	0.754671	0.00564512	0.190016	0.0272509	3.79793	OID30774	no_MHC	UKB
rs9671457	14	95016836	SERPINA4	ENSG00000100665	anxiety_cc	C	3114	rs7149598	unconditioned	8.24894e-22	0.785684	2.07986e-22	0.198084	0.0162324	48.5468	OID30774	no_MHC	UKB
rs9671457	14	95016836	SERPINA4	ENSG00000100665	anxiety_cc	C	3098	rs72696821	unconditioned	7.84746e-06	0.774541	1.97645e-06	0.195044	0.030405	11.7553	OID30774	no_MHC	UKB
rs9671457	14	95016836	SERPINA4	ENSG00000100665	anxiety_cc	C	3096	rs76915279	unconditioned	0.132629	0.648989	0.0333953	0.16339	0.0215967	2.0202	OID30774	no_MHC	UKB
rs9671457	14	95016836	SERPINA4	ENSG00000100665	asd	C	3947	unconditioned	unconditioned	0	0.119205	0	0.879438	0.00135758	2313.63	OID30774	no_MHC	UKB
rs9671457	14	95016836	SERPINA4	ENSG00000100665	asd	C	3492	rs112748954	unconditioned	3.365e-22	0.119503	2.47389e-21	0.87856	0.00193666	49.4434	OID30774	no_MHC	UKB
rs9671457	14	95016836	SERPINA4	ENSG00000100665	asd	C	3492	rs112855958	unconditioned	0.000440557	0.118845	0.00323889	0.873727	0.00374847	7.72747	OID30774	no_MHC	UKB
rs9671457	14	95016836	SERPINA4	ENSG00000100665	asd	C	3495	rs11622033	unconditioned	1.68977e-10	0.119597	1.24229e-09	0.879253	0.00115032	22.5013	OID30774	no_MHC	UKB
rs9671457	14	95016836	SERPINA4	ENSG00000100665	asd	C	3508	rs11623980	unconditioned	1.82534e-13	0.119501	1.342e-12	0.878582	0.00191697	29.3318	OID30774	no_MHC	UKB
rs9671457	14	95016836	SERPINA4	ENSG00000100665	asd	C	3510	rs138649947	unconditioned	2.51476e-05	0.118999	0.000184885	0.874879	0.00591214	10.5907	OID30774	no_MHC	UKB
rs9671457	14	95016836	SERPINA4	ENSG00000100665	asd	C	3492	rs148288623	unconditioned	1.10236e-14	0.119355	8.10437e-14	0.877475	0.00316932	32.1387	OID30774	no_MHC	UKB
rs9671457	14	95016836	SERPINA4	ENSG00000100665	asd	C	3492	rs17752932	unconditioned	7.22875e-13	0.119613	5.31443e-12	0.879369	0.00101808	27.9555	OID30774	no_MHC	UKB
rs9671457	14	95016836	SERPINA4	ENSG00000100665	asd	C	3493	rs2069964	unconditioned	8.31585e-49	0.119433	6.11366e-48	0.878049	0.00251783	110.709	OID30774	no_MHC	UKB
rs9671457	14	95016836	SERPINA4	ENSG00000100665	asd	C	3494	rs2069972	unconditioned	0.000309789	0.119187	0.00227753	0.876246	0.0019792	8.07962	OID30774	no_MHC	UKB
rs9671457	14	95016836	SERPINA4	ENSG00000100665	asd	C	3516	rs2093235	unconditioned	2.09695e-09	0.119626	1.54167e-08	0.87949	0.000883852	19.9828	OID30774	no_MHC	UKB
rs9671457	14	95016836	SERPINA4	ENSG00000100665	asd	C	3497	rs2402478	unconditioned	1.27972e-65	0.118895	9.40866e-65	0.874117	0.00698815	149.421	OID30774	no_MHC	UKB
rs9671457	14	95016836	SERPINA4	ENSG00000100665	asd	C	3518	rs5511	unconditioned	2.45746e-191	0.119583	1.80674e-190	0.879181	0.00123634	438.895	OID30774	no_MHC	UKB
rs9671457	14	95016836	SERPINA4	ENSG00000100665	asd	C	3492	rs56228644	unconditioned	4.02984e-09	0.119495	2.96266e-08	0.878506	0.00199859	19.3295	OID30774	no_MHC	UKB
rs9671457	14	95016836	SERPINA4	ENSG00000100665	asd	C	3492	rs56784229	unconditioned	2.74862e-18	0.119395	2.02073e-17	0.877766	0.00283936	40.4354	OID30774	no_MHC	UKB
rs9671457	14	95016836	SERPINA4	ENSG00000100665	asd	C	3492	rs61978272	unconditioned	4.52982e-17	0.119488	3.33024e-16	0.878453	0.00205864	37.6333	OID30774	no_MHC	UKB
rs9671457	14	95016836	SERPINA4	ENSG00000100665	asd	C	3492	rs7142628	unconditioned	4.44631e-11	0.119616	3.26884e-10	0.879391	0.000993495	23.8364	OID30774	no_MHC	UKB
rs9671457	14	95016836	SERPINA4	ENSG00000100665	asd	C	3492	rs71431651	unconditioned	3.19145e-18	0.119402	2.3463e-17	0.877821	0.00277651	40.2861	OID30774	no_MHC	UKB
rs9671457	14	95016836	SERPINA4	ENSG00000100665	asd	C	3496	rs7147195	unconditioned	0.000459337	0.118962	0.00337699	0.874592	0.00261025	7.68573	OID30774	no_MHC	UKB
rs9671457	14	95016836	SERPINA4	ENSG00000100665	asd	C	3509	rs7149598	unconditioned	1.25538e-22	0.119575	9.22956e-22	0.879113	0.00131237	50.4294	OID30774	no_MHC	UKB
rs9671457	14	95016836	SERPINA4	ENSG00000100665	asd	C	3493	rs72696821	unconditioned	1.20999e-06	0.119442	8.89563e-06	0.878115	0.00243318	13.6249	OID30774	no_MHC	UKB
rs9671457	14	95016836	SERPINA4	ENSG00000100665	asd	C	3492	rs76915279	unconditioned	0.00137949	0.117892	0.0101417	0.86672	0.00386643	6.58604	OID30774	no_MHC	UKB
rs9671457	14	95016836	SERPINA4	ENSG00000100665	bipolar	C	3948	unconditioned	unconditioned	0	0.893744	0	0.064733	0.0415231	2311.61	OID30774	no_MHC	UKB
rs9671457	14	95016836	SERPINA4	ENSG00000100665	bipolar	C	3444	rs112748954	unconditioned	2.41074e-21	0.856197	1.39942e-22	0.0496076	0.0941952	47.4744	OID30774	no_MHC	UKB
rs9671457	14	95016836	SERPINA4	ENSG00000100665	bipolar	C	3444	rs112855958	unconditioned	0.00339756	0.91628	0.000196957	0.0530899	0.0270353	5.6847	OID30774	no_MHC	UKB
rs9671457	14	95016836	SERPINA4	ENSG00000100665	bipolar	C	3447	rs11622033	unconditioned	1.31862e-09	0.933203	7.64528e-11	0.0540937	0.0127032	20.4467	OID30774	no_MHC	UKB
rs9671457	14	95016836	SERPINA4	ENSG00000100665	bipolar	C	3460	rs11623980	unconditioned	1.42765e-12	0.934591	8.30014e-14	0.0543247	0.0110846	27.275	OID30774	no_MHC	UKB
rs9671457	14	95016836	SERPINA4	ENSG00000100665	bipolar	C	3462	rs138649947	unconditioned	0.000192251	0.909782	1.12503e-05	0.0532028	0.0368115	8.55671	OID30774	no_MHC	UKB
rs9671457	14	95016836	SERPINA4	ENSG00000100665	bipolar	C	3444	rs148288623	unconditioned	8.47509e-14	0.917719	4.91311e-15	0.0531721	0.0291092	30.0991	OID30774	no_MHC	UKB
rs9671457	14	95016836	SERPINA4	ENSG00000100665	bipolar	C	3444	rs17752932	unconditioned	5.62877e-12	0.931307	3.26217e-13	0.0539595	0.0147332	25.9031	OID30774	no_MHC	UKB
rs9671457	14	95016836	SERPINA4	ENSG00000100665	bipolar	C	3445	rs2069964	unconditioned	6.52414e-48	0.937037	3.7855e-49	0.0543611	0.00860239	108.649	OID30774	no_MHC	UKB
rs9671457	14	95016836	SERPINA4	ENSG00000100665	bipolar	C	3446	rs2069972	unconditioned	0.00242952	0.934663	0.00014082	0.0541663	0.00860065	6.02006	OID30774	no_MHC	UKB
rs9671457	14	95016836	SERPINA4	ENSG00000100665	bipolar	C	3468	rs2093235	unconditioned	1.64305e-08	0.937243	9.55562e-10	0.0544996	0.00825761	17.9241	OID30774	no_MHC	UKB
rs9671457	14	95016836	SERPINA4	ENSG00000100665	bipolar	C	3449	rs2402478	unconditioned	1.00995e-64	0.938402	5.85984e-66	0.05444	0.00715835	147.356	OID30774	no_MHC	UKB
rs9671457	14	95016836	SERPINA4	ENSG00000100665	bipolar	C	3470	rs5511	unconditioned	1.85429e-190	0.902633	1.09218e-191	0.0531213	0.0442459	436.874	OID30774	no_MHC	UKB
rs9671457	14	95016836	SERPINA4	ENSG00000100665	bipolar	C	3444	rs56228644	unconditioned	3.11023e-08	0.922055	1.80284e-09	0.0534222	0.0245226	17.286	OID30774	no_MHC	UKB
rs9671457	14	95016836	SERPINA4	ENSG00000100665	bipolar	C	3444	rs56784229	unconditioned	2.1214e-17	0.921696	1.2297e-18	0.0534026	0.0249013	38.3919	OID30774	no_MHC	UKB
rs9671457	14	95016836	SERPINA4	ENSG00000100665	bipolar	C	3444	rs61978272	unconditioned	3.33656e-16	0.880061	1.9358e-17	0.0509903	0.0689482	35.6364	OID30774	no_MHC	UKB
rs9671457	14	95016836	SERPINA4	ENSG00000100665	bipolar	C	3444	rs7142628	unconditioned	3.48295e-10	0.936913	2.01833e-11	0.0542842	0.0088032	21.778	OID30774	no_MHC	UKB
rs9671457	14	95016836	SERPINA4	ENSG00000100665	bipolar	C	3444	rs71431651	unconditioned	2.48896e-17	0.931245	1.44248e-18	0.0539558	0.0147991	38.2321	OID30774	no_MHC	UKB
rs9671457	14	95016836	SERPINA4	ENSG00000100665	bipolar	C	3448	rs7147195	unconditioned	0.00359281	0.929465	0.000208383	0.0538962	0.0128376	5.62882	OID30774	no_MHC	UKB
rs9671457	14	95016836	SERPINA4	ENSG00000100665	bipolar	C	3461	rs7149598	unconditioned	9.71266e-22	0.925112	5.65901e-23	0.05388	0.021008	48.3834	OID30774	no_MHC	UKB
rs9671457	14	95016836	SERPINA4	ENSG00000100665	bipolar	C	3445	rs72696821	unconditioned	9.48022e-06	0.935595	5.49528e-07	0.0542224	0.0101725	11.5663	OID30774	no_MHC	UKB
rs9671457	14	95016836	SERPINA4	ENSG00000100665	bipolar	C	3444	rs76915279	unconditioned	0.0107653	0.919482	0.000623926	0.0532745	0.0158538	4.53142	OID30774	no_MHC	UKB
rs9671457	14	95016836	SERPINA4	ENSG00000100665	bipolar_noukb	C	3934	unconditioned	unconditioned	0	0.885177	0	0.0651008	0.0497219	2311.62	OID30774	no_MHC	UKB
rs9671457	14	95016836	SERPINA4	ENSG00000100665	bipolar_noukb	C	3430	rs112748954	unconditioned	2.46519e-21	0.87553	1.4395e-22	0.0510516	0.0734179	47.452	OID30774	no_MHC	UKB
rs9671457	14	95016836	SERPINA4	ENSG00000100665	bipolar_noukb	C	3430	rs112855958	unconditioned	0.00335856	0.905165	0.000195985	0.0527814	0.0384993	5.69624	OID30774	no_MHC	UKB
rs9671457	14	95016836	SERPINA4	ENSG00000100665	bipolar_noukb	C	3433	rs11622033	unconditioned	1.31788e-09	0.932682	7.68986e-11	0.0544093	0.0129086	20.4472	OID30774	no_MHC	UKB
rs9671457	14	95016836	SERPINA4	ENSG00000100665	bipolar_noukb	C	3446	rs11623980	unconditioned	1.4261e-12	0.933585	8.34578e-14	0.054623	0.0117923	27.2761	OID30774	no_MHC	UKB
rs9671457	14	95016836	SERPINA4	ENSG00000100665	bipolar_noukb	C	3448	rs138649947	unconditioned	0.000192402	0.91047	1.13466e-05	0.0536579	0.035668	8.55593	OID30774	no_MHC	UKB
rs9671457	14	95016836	SERPINA4	ENSG00000100665	bipolar_noukb	C	3430	rs148288623	unconditioned	8.38058e-14	0.907478	4.89032e-15	0.0529145	0.0396071	30.1103	OID30774	no_MHC	UKB
rs9671457	14	95016836	SERPINA4	ENSG00000100665	bipolar_noukb	C	3430	rs17752932	unconditioned	5.63169e-12	0.931796	3.28464e-13	0.0543324	0.0138719	25.9026	OID30774	no_MHC	UKB
rs9671457	14	95016836	SERPINA4	ENSG00000100665	bipolar_noukb	C	3431	rs2069964	unconditioned	6.52765e-48	0.937538	3.81151e-49	0.0547354	0.00772616	108.648	OID30774	no_MHC	UKB
rs9671457	14	95016836	SERPINA4	ENSG00000100665	bipolar_noukb	C	3432	rs2069972	unconditioned	0.00242916	0.934336	0.000141701	0.0544943	0.00859845	6.02021	OID30774	no_MHC	UKB
rs9671457	14	95016836	SERPINA4	ENSG00000100665	bipolar_noukb	C	3454	rs2093235	unconditioned	1.64175e-08	0.936502	9.61061e-10	0.0548131	0.00868484	17.9249	OID30774	no_MHC	UKB
rs9671457	14	95016836	SERPINA4	ENSG00000100665	bipolar_noukb	C	3435	rs2402478	unconditioned	1.00893e-64	0.937448	5.89337e-66	0.0547506	0.00780167	147.357	OID30774	no_MHC	UKB
rs9671457	14	95016836	SERPINA4	ENSG00000100665	bipolar_noukb	C	3456	rs5511	unconditioned	1.83645e-190	0.893939	1.09136e-191	0.053072	0.0529893	436.883	OID30774	no_MHC	UKB
rs9671457	14	95016836	SERPINA4	ENSG00000100665	bipolar_noukb	C	3430	rs56228644	unconditioned	3.10777e-08	0.921326	1.81289e-09	0.0537198	0.024954	17.2868	OID30774	no_MHC	UKB
rs9671457	14	95016836	SERPINA4	ENSG00000100665	bipolar_noukb	C	3430	rs56784229	unconditioned	2.11914e-17	0.920702	1.23624e-18	0.0536855	0.025613	38.3929	OID30774	no_MHC	UKB
rs9671457	14	95016836	SERPINA4	ENSG00000100665	bipolar_noukb	C	3430	rs61978272	unconditioned	3.36228e-16	0.88685	1.96286e-17	0.0517117	0.061438	35.6287	OID30774	no_MHC	UKB
rs9671457	14	95016836	SERPINA4	ENSG00000100665	bipolar_noukb	C	3430	rs7142628	unconditioned	3.48642e-10	0.937852	2.03319e-11	0.0546856	0.00746213	21.777	OID30774	no_MHC	UKB
rs9671457	14	95016836	SERPINA4	ENSG00000100665	bipolar_noukb	C	3430	rs71431651	unconditioned	2.48569e-17	0.93002	1.44981e-18	0.0542289	0.0157509	38.2334	OID30774	no_MHC	UKB
rs9671457	14	95016836	SERPINA4	ENSG00000100665	bipolar_noukb	C	3434	rs7147195	unconditioned	0.00358844	0.927781	0.000209474	0.0541447	0.0142767	5.63004	OID30774	no_MHC	UKB
rs9671457	14	95016836	SERPINA4	ENSG00000100665	bipolar_noukb	C	3447	rs7149598	unconditioned	9.6766e-22	0.921678	5.6784e-23	0.0540614	0.0242606	48.3872	OID30774	no_MHC	UKB
rs9671457	14	95016836	SERPINA4	ENSG00000100665	bipolar_noukb	C	3431	rs72696821	unconditioned	9.47837e-06	0.935416	5.52923e-07	0.0545578	0.0100159	11.5665	OID30774	no_MHC	UKB
rs9671457	14	95016836	SERPINA4	ENSG00000100665	bipolar_noukb	C	3430	rs76915279	unconditioned	0.0107651	0.91828	0.000627904	0.0535444	0.0167828	4.53145	OID30774	no_MHC	UKB
rs9671457	14	95016836	SERPINA4	ENSG00000100665	depression_Als_noukb_included	C	3793	unconditioned	unconditioned	0	0.969725	0	0.0277413	0.0025334	2311.52	OID30774	no_MHC	UKB
rs9671457	14	95016836	SERPINA4	ENSG00000100665	depression_Als_noukb_included	C	3375	rs112748954	unconditioned	2.7409e-21	0.973434	6.13979e-23	0.0218008	0.0047651	47.346	OID30774	no_MHC	UKB
rs9671457	14	95016836	SERPINA4	ENSG00000100665	depression_Als_noukb_included	C	3375	rs112855958	unconditioned	0.00352271	0.949993	7.89689e-05	0.0212709	0.025134	5.64852	OID30774	no_MHC	UKB
rs9671457	14	95016836	SERPINA4	ENSG00000100665	depression_Als_noukb_included	C	3378	rs11622033	unconditioned	1.37844e-09	0.975563	3.09044e-11	0.0218694	0.00256764	20.4023	OID30774	no_MHC	UKB
rs9671457	14	95016836	SERPINA4	ENSG00000100665	depression_Als_noukb_included	C	3391	rs11623980	unconditioned	1.48951e-12	0.975112	3.3438e-14	0.0218873	0.00300105	27.2326	OID30774	no_MHC	UKB
rs9671457	14	95016836	SERPINA4	ENSG00000100665	depression_Als_noukb_included	C	3392	rs138649947	unconditioned	0.000203502	0.963001	4.56909e-06	0.0216063	0.0151846	8.49983	OID30774	no_MHC	UKB
rs9671457	14	95016836	SERPINA4	ENSG00000100665	depression_Als_noukb_included	C	3375	rs148288623	unconditioned	8.95937e-14	0.970125	2.00727e-15	0.0217267	0.0081488	30.0435	OID30774	no_MHC	UKB
rs9671457	14	95016836	SERPINA4	ENSG00000100665	depression_Als_noukb_included	C	3375	rs17752932	unconditioned	5.89502e-12	0.975385	1.3204e-13	0.0218445	0.00277024	25.8569	OID30774	no_MHC	UKB
rs9671457	14	95016836	SERPINA4	ENSG00000100665	depression_Als_noukb_included	C	3376	rs2069964	unconditioned	6.60364e-48	0.948445	1.48174e-49	0.0212512	0.0303038	108.636	OID30774	no_MHC	UKB
rs9671457	14	95016836	SERPINA4	ENSG00000100665	depression_Als_noukb_included	C	3377	rs2069972	unconditioned	0.00252424	0.971103	5.655e-05	0.0217508	0.00456517	5.98181	OID30774	no_MHC	UKB
rs9671457	14	95016836	SERPINA4	ENSG00000100665	depression_Als_noukb_included	C	3397	rs2093235	unconditioned	1.87775e-08	0.975962	4.21475e-10	0.0219041	0.00213342	17.7906	OID30774	no_MHC	UKB
rs9671457	14	95016836	SERPINA4	ENSG00000100665	depression_Als_noukb_included	C	3380	rs2402478	unconditioned	1.04636e-64	0.972205	2.347e-66	0.0218006	0.00599463	147.32	OID30774	no_MHC	UKB
rs9671457	14	95016836	SERPINA4	ENSG00000100665	depression_Als_noukb_included	C	3400	rs5511	unconditioned	2.00452e-190	0.975622	4.50365e-192	0.0219173	0.0024603	436.796	OID30774	no_MHC	UKB
rs9671457	14	95016836	SERPINA4	ENSG00000100665	depression_Als_noukb_included	C	3375	rs56228644	unconditioned	3.29116e-08	0.972757	7.37264e-10	0.0217856	0.00545772	17.2294	OID30774	no_MHC	UKB
rs9671457	14	95016836	SERPINA4	ENSG00000100665	depression_Als_noukb_included	C	3375	rs56784229	unconditioned	2.07671e-17	0.902217	4.6688e-19	0.0202058	0.0775776	38.4132	OID30774	no_MHC	UKB
rs9671457	14	95016836	SERPINA4	ENSG00000100665	depression_Als_noukb_included	C	3375	rs61978272	unconditioned	3.69811e-16	0.975448	8.28323e-18	0.0218459	0.00270595	35.5335	OID30774	no_MHC	UKB
rs9671457	14	95016836	SERPINA4	ENSG00000100665	depression_Als_noukb_included	C	3375	rs7142628	unconditioned	3.62767e-10	0.97587	8.12529e-12	0.0218553	0.00227428	21.7373	OID30774	no_MHC	UKB
rs9671457	14	95016836	SERPINA4	ENSG00000100665	depression_Als_noukb_included	C	3375	rs71431651	unconditioned	2.58779e-17	0.968206	5.79824e-19	0.0216837	0.0101099	38.1931	OID30774	no_MHC	UKB
rs9671457	14	95016836	SERPINA4	ENSG00000100665	depression_Als_noukb_included	C	3379	rs7147195	unconditioned	0.00368788	0.954035	8.28596e-05	0.0214146	0.0207801	5.6027	OID30774	no_MHC	UKB
rs9671457	14	95016836	SERPINA4	ENSG00000100665	depression_Als_noukb_included	C	3392	rs7149598	unconditioned	1.02336e-21	0.97474	2.29767e-23	0.0218816	0.00337835	48.3312	OID30774	no_MHC	UKB
rs9671457	14	95016836	SERPINA4	ENSG00000100665	depression_Als_noukb_included	C	3376	rs72696821	unconditioned	9.81684e-06	0.968838	2.20188e-07	0.0217212	0.00943034	11.5314	OID30774	no_MHC	UKB
rs9671457	14	95016836	SERPINA4	ENSG00000100665	depression_Als_noukb_included	C	3375	rs76915279	unconditioned	0.011207	0.957012	0.000251099	0.0214322	0.0100981	4.49121	OID30774	no_MHC	UKB
rs9671457	14	95016836	SERPINA4	ENSG00000100665	depression_Als_ukb_included	C	3856	unconditioned	unconditioned	0	0.975203	0	0.0229417	0.00185549	2311.51	OID30774	no_MHC	UKB
rs9671457	14	95016836	SERPINA4	ENSG00000100665	depression_Als_ukb_included	C	3380	rs112748954	unconditioned	2.75457e-21	0.978189	4.92817e-23	0.0174963	0.00431501	47.341	OID30774	no_MHC	UKB
rs9671457	14	95016836	SERPINA4	ENSG00000100665	depression_Als_ukb_included	C	3380	rs112855958	unconditioned	0.00355758	0.958382	6.37106e-05	0.0171422	0.0208546	5.63868	OID30774	no_MHC	UKB
rs9671457	14	95016836	SERPINA4	ENSG00000100665	depression_Als_ukb_included	C	3383	rs11622033	unconditioned	1.38369e-09	0.979393	2.4781e-11	0.0175372	0.00306975	20.3985	OID30774	no_MHC	UKB
rs9671457	14	95016836	SERPINA4	ENSG00000100665	depression_Als_ukb_included	C	3395	rs11623980	unconditioned	1.59195e-12	0.980203	2.8533e-14	0.0175663	0.00223076	27.1661	OID30774	no_MHC	UKB
rs9671457	14	95016836	SERPINA4	ENSG00000100665	depression_Als_ukb_included	C	3397	rs138649947	unconditioned	0.000206153	0.975426	3.69521e-06	0.0174773	0.00688695	8.48689	OID30774	no_MHC	UKB
rs9671457	14	95016836	SERPINA4	ENSG00000100665	depression_Als_ukb_included	C	3380	rs148288623	unconditioned	9.02749e-14	0.97734	1.61518e-15	0.0174811	0.00517912	30.0359	OID30774	no_MHC	UKB
rs9671457	14	95016836	SERPINA4	ENSG00000100665	depression_Als_ukb_included	C	3380	rs17752932	unconditioned	5.92035e-12	0.979694	1.05911e-13	0.0175233	0.00278245	25.8526	OID30774	no_MHC	UKB
rs9671457	14	95016836	SERPINA4	ENSG00000100665	depression_Als_ukb_included	C	3381	rs2069964	unconditioned	6.6275e-48	0.951824	1.18797e-49	0.0170302	0.0311455	108.633	OID30774	no_MHC	UKB
rs9671457	14	95016836	SERPINA4	ENSG00000100665	depression_Als_ukb_included	C	3382	rs2069972	unconditioned	0.00253641	0.97556	4.53804e-05	0.0174499	0.00440842	5.97701	OID30774	no_MHC	UKB
rs9671457	14	95016836	SERPINA4	ENSG00000100665	depression_Als_ukb_included	C	3404	rs2093235	unconditioned	1.71857e-08	0.980473	3.08263e-10	0.017585	0.0019423	17.8792	OID30774	no_MHC	UKB
rs9671457	14	95016836	SERPINA4	ENSG00000100665	depression_Als_ukb_included	C	3385	rs2402478	unconditioned	1.05366e-64	0.978839	1.88681e-66	0.0175246	0.00363691	147.313	OID30774	no_MHC	UKB
rs9671457	14	95016836	SERPINA4	ENSG00000100665	depression_Als_ukb_included	C	3402	rs5511	unconditioned	2.01931e-190	0.980546	3.62119e-192	0.017582	0.00187212	436.788	OID30774	no_MHC	UKB
rs9671457	14	95016836	SERPINA4	ENSG00000100665	depression_Als_ukb_included	C	3380	rs56228644	unconditioned	3.29557e-08	0.976963	5.89645e-10	0.0174743	0.00556241	17.2281	OID30774	no_MHC	UKB
rs9671457	14	95016836	SERPINA4	ENSG00000100665	depression_Als_ukb_included	C	3380	rs56784229	unconditioned	2.24087e-17	0.97322	4.01027e-19	0.0174074	0.00937278	38.3371	OID30774	no_MHC	UKB
rs9671457	14	95016836	SERPINA4	ENSG00000100665	depression_Als_ukb_included	C	3380	rs61978272	unconditioned	3.71474e-16	0.979933	6.64531e-18	0.0175275	0.00253956	35.5291	OID30774	no_MHC	UKB
rs9671457	14	95016836	SERPINA4	ENSG00000100665	depression_Als_ukb_included	C	3380	rs7142628	unconditioned	3.64399e-10	0.980382	6.51857e-12	0.0175355	0.00208205	21.7328	OID30774	no_MHC	UKB
rs9671457	14	95016836	SERPINA4	ENSG00000100665	depression_Als_ukb_included	C	3380	rs71431651	unconditioned	2.61241e-17	0.977345	4.67405e-19	0.0174812	0.00517357	38.1837	OID30774	no_MHC	UKB
rs9671457	14	95016836	SERPINA4	ENSG00000100665	depression_Als_ukb_included	C	3384	rs7147195	unconditioned	0.00375692	0.971332	6.73153e-05	0.0173966	0.00744687	5.58416	OID30774	no_MHC	UKB
rs9671457	14	95016836	SERPINA4	ENSG00000100665	depression_Als_ukb_included	C	3397	rs7149598	unconditioned	1.02827e-21	0.979435	1.84427e-23	0.0175639	0.00300139	48.3264	OID30774	no_MHC	UKB
rs9671457	14	95016836	SERPINA4	ENSG00000100665	depression_Als_ukb_included	C	3381	rs72696821	unconditioned	9.88407e-06	0.975575	1.76999e-07	0.0174632	0.00695222	11.5246	OID30774	no_MHC	UKB
rs9671457	14	95016836	SERPINA4	ENSG00000100665	depression_Als_ukb_included	C	3380	rs76915279	unconditioned	0.0111622	0.951623	0.000199899	0.0170221	0.0199928	4.49522	OID30774	no_MHC	UKB
rs9671457	14	95016836	SERPINA4	ENSG00000100665	schizophrenia	C	3956	unconditioned	unconditioned	0	0.926544	0	0.0627746	0.010681	2311.57	OID30774	no_MHC	UKB
rs9671457	14	95016836	SERPINA4	ENSG00000100665	schizophrenia	C	3439	rs112748954	unconditioned	2.21111e-21	0.785291	1.09029e-22	0.0385461	0.176163	47.5608	OID30774	no_MHC	UKB
rs9671457	14	95016836	SERPINA4	ENSG00000100665	schizophrenia	C	3439	rs112855958	unconditioned	0.0034574	0.932386	0.000169776	0.0457666	0.0182202	5.66724	OID30774	no_MHC	UKB
rs9671457	14	95016836	SERPINA4	ENSG00000100665	schizophrenia	C	3442	rs11622033	unconditioned	1.33429e-09	0.9443	6.55852e-11	0.0464063	0.00929416	20.4349	OID30774	no_MHC	UKB
rs9671457	14	95016836	SERPINA4	ENSG00000100665	schizophrenia	C	3455	rs11623980	unconditioned	1.44706e-12	0.947307	7.11878e-14	0.0465964	0.00609701	27.2615	OID30774	no_MHC	UKB
rs9671457	14	95016836	SERPINA4	ENSG00000100665	schizophrenia	C	3457	rs138649947	unconditioned	0.000198199	0.937926	9.84099e-06	0.0465547	0.0153113	8.52624	OID30774	no_MHC	UKB
rs9671457	14	95016836	SERPINA4	ENSG00000100665	schizophrenia	C	3439	rs148288623	unconditioned	8.62529e-14	0.933974	4.2356e-15	0.0458443	0.0201813	30.0815	OID30774	no_MHC	UKB
rs9671457	14	95016836	SERPINA4	ENSG00000100665	schizophrenia	C	3439	rs17752932	unconditioned	5.7266e-12	0.9475	2.81127e-13	0.0465082	0.00599152	25.8859	OID30774	no_MHC	UKB
rs9671457	14	95016836	SERPINA4	ENSG00000100665	schizophrenia	C	3440	rs2069964	unconditioned	6.59029e-48	0.946535	3.23572e-49	0.0464662	0.00699854	108.638	OID30774	no_MHC	UKB
rs9671457	14	95016836	SERPINA4	ENSG00000100665	schizophrenia	C	3441	rs2069972	unconditioned	0.00244478	0.940526	0.000120038	0.0461686	0.0107409	6.0138	OID30774	no_MHC	UKB
rs9671457	14	95016836	SERPINA4	ENSG00000100665	schizophrenia	C	3463	rs2093235	unconditioned	1.65783e-08	0.945679	8.17184e-10	0.046607	0.00771415	17.9152	OID30774	no_MHC	UKB
rs9671457	14	95016836	SERPINA4	ENSG00000100665	schizophrenia	C	3444	rs2402478	unconditioned	1.01847e-64	0.946309	5.00432e-66	0.0464905	0.00720088	147.347	OID30774	no_MHC	UKB
rs9671457	14	95016836	SERPINA4	ENSG00000100665	schizophrenia	C	3465	rs5511	unconditioned	1.93521e-190	0.942007	9.64308e-192	0.0469287	0.0110646	436.831	OID30774	no_MHC	UKB
rs9671457	14	95016836	SERPINA4	ENSG00000100665	schizophrenia	C	3439	rs56228644	unconditioned	3.12618e-08	0.926786	1.53543e-09	0.0454915	0.0277224	17.2809	OID30774	no_MHC	UKB
rs9671457	14	95016836	SERPINA4	ENSG00000100665	schizophrenia	C	3439	rs56784229	unconditioned	2.15269e-17	0.935275	1.05708e-18	0.0459081	0.0188174	38.3772	OID30774	no_MHC	UKB
rs9671457	14	95016836	SERPINA4	ENSG00000100665	schizophrenia	C	3439	rs61978272	unconditioned	3.55227e-16	0.936964	1.74429e-17	0.0459911	0.0170446	35.5738	OID30774	no_MHC	UKB
rs9671457	14	95016836	SERPINA4	ENSG00000100665	schizophrenia	C	3439	rs7142628	unconditioned	3.52664e-10	0.948673	1.73124e-11	0.0465658	0.00476073	21.7655	OID30774	no_MHC	UKB
rs9671457	14	95016836	SERPINA4	ENSG00000100665	schizophrenia	C	3439	rs71431651	unconditioned	2.52163e-17	0.943464	1.23802e-18	0.0463101	0.0102259	38.219	OID30774	no_MHC	UKB
rs9671457	14	95016836	SERPINA4	ENSG00000100665	schizophrenia	C	3443	rs7147195	unconditioned	0.00358887	0.92843	0.000176597	0.045663	0.0221411	5.62992	OID30774	no_MHC	UKB
rs9671457	14	95016836	SERPINA4	ENSG00000100665	schizophrenia	C	3456	rs7149598	unconditioned	9.29931e-22	0.885742	4.70978e-23	0.0447904	0.0694672	48.4269	OID30774	no_MHC	UKB
rs9671457	14	95016836	SERPINA4	ENSG00000100665	schizophrenia	C	3440	rs72696821	unconditioned	9.56821e-06	0.944285	4.69841e-07	0.0463592	0.00934589	11.5571	OID30774	no_MHC	UKB
rs9671457	14	95016836	SERPINA4	ENSG00000100665	schizophrenia	C	3439	rs76915279	unconditioned	0.0106851	0.912595	0.000524864	0.0447964	0.0313985	4.53891	OID30774	no_MHC	UKB
rs1130267	14	95063107	SERPINA5	ENSG00000188488	adhd	C	3582	unconditioned	unconditioned	4.82915e-146	0.897771	5.20816e-147	0.0968179	0.00541079	334.603	OID30763	no_MHC	UKB
rs1130267	14	95063107	SERPINA5	ENSG00000188488	adhd	C	3390	rs1130267	unconditioned	6.3776e-127	0.904166	6.37569e-128	0.0903842	0.00544934	290.576	OID30763	no_MHC	UKB
rs1130267	14	95063107	SERPINA5	ENSG00000188488	adhd	C	3417	rs17091116	unconditioned	1.1501e-106	0.903814	1.15171e-107	0.0905025	0.00568345	243.934	OID30763	no_MHC	UKB
rs1130267	14	95063107	SERPINA5	ENSG00000188488	adhd	C	3390	rs17753207	unconditioned	3.26748e-11	0.901154	3.26663e-12	0.0900831	0.00876278	24.1444	OID30763	no_MHC	UKB
rs1130267	14	95063107	SERPINA5	ENSG00000188488	adhd	C	3390	rs6111	unconditioned	1.28223e-25	0.899063	1.28192e-26	0.0898741	0.0110627	57.316	OID30763	no_MHC	UKB
rs1130267	14	95063107	SERPINA5	ENSG00000188488	alzheimers	C	4903	unconditioned	unconditioned	5.04719e-146	0.940164	3.13192e-147	0.0583382	0.00149783	334.559	OID30763	no_MHC	UKB
rs1130267	14	95063107	SERPINA5	ENSG00000188488	alzheimers	C	3598	rs1130267	unconditioned	6.85413e-127	0.971596	1.8947e-128	0.0268565	0.00154791	290.503	OID30763	no_MHC	UKB
rs1130267	14	95063107	SERPINA5	ENSG00000188488	alzheimers	C	3629	rs17091116	unconditioned	1.23687e-106	0.97195	3.4248e-108	0.0269114	0.00113898	243.861	OID30763	no_MHC	UKB
rs1130267	14	95063107	SERPINA5	ENSG00000188488	alzheimers	C	3598	rs17753207	unconditioned	3.51614e-11	0.969798	9.72043e-13	0.0268068	0.00339551	24.0711	OID30763	no_MHC	UKB
rs1130267	14	95063107	SERPINA5	ENSG00000188488	alzheimers	C	3598	rs6111	unconditioned	1.38517e-25	0.971239	3.82912e-27	0.0268467	0.00191391	57.2388	OID30763	no_MHC	UKB
rs1130267	14	95063107	SERPINA5	ENSG00000188488	alzheimers_noukb	C	4996	unconditioned	unconditioned	4.54788e-146	0.846676	7.70864e-147	0.143502	0.0098222	334.663	OID30763	no_MHC	UKB
rs1130267	14	95063107	SERPINA5	ENSG00000188488	alzheimers_noukb	C	3613	rs1130267	unconditioned	6.48015e-127	0.91859	4.99203e-128	0.0707535	0.0106565	290.56	OID30763	no_MHC	UKB
rs1130267	14	95063107	SERPINA5	ENSG00000188488	alzheimers_noukb	C	3644	rs17091116	unconditioned	1.1713e-106	0.920433	9.05437e-108	0.0711425	0.00842446	243.916	OID30763	no_MHC	UKB
rs1130267	14	95063107	SERPINA5	ENSG00000188488	alzheimers_noukb	C	3613	rs17753207	unconditioned	3.31902e-11	0.915424	2.55695e-12	0.0705097	0.0140661	24.1288	OID30763	no_MHC	UKB
rs1130267	14	95063107	SERPINA5	ENSG00000188488	alzheimers_noukb	C	3613	rs6111	unconditioned	1.29822e-25	0.910275	1.00023e-26	0.0701131	0.0196122	57.3036	OID30763	no_MHC	UKB
rs1130267	14	95063107	SERPINA5	ENSG00000188488	anxiety_cc	C	3283	unconditioned	unconditioned	4.2031e-146	0.782272	1.10812e-146	0.206228	0.0114999	334.742	OID30763	no_MHC	UKB
rs1130267	14	95063107	SERPINA5	ENSG00000188488	anxiety_cc	C	3123	rs1130267	unconditioned	5.56086e-127	0.788391	1.4109e-127	0.200019	0.0115899	290.713	OID30763	no_MHC	UKB
rs1130267	14	95063107	SERPINA5	ENSG00000188488	anxiety_cc	C	3154	rs17091116	unconditioned	1.00358e-106	0.788716	2.5506e-107	0.200441	0.0108432	244.07	OID30763	no_MHC	UKB
rs1130267	14	95063107	SERPINA5	ENSG00000188488	anxiety_cc	C	3123	rs17753207	unconditioned	2.83643e-11	0.782265	7.19689e-12	0.198465	0.0192698	24.2859	OID30763	no_MHC	UKB
rs1130267	14	95063107	SERPINA5	ENSG00000188488	anxiety_cc	C	3123	rs6111	unconditioned	1.11432e-25	0.781335	2.82739e-26	0.198229	0.0204366	57.4564	OID30763	no_MHC	UKB
rs1130267	14	95063107	SERPINA5	ENSG00000188488	asd	C	3924	unconditioned	unconditioned	6.41001e-147	0.119298	4.72541e-146	0.879455	0.00124655	336.622	OID30763	no_MHC	UKB
rs1130267	14	95063107	SERPINA5	ENSG00000188488	asd	C	3544	rs1130267	unconditioned	8.43533e-128	0.119574	6.20214e-127	0.879176	0.00124943	292.598	OID30763	no_MHC	UKB
rs1130267	14	95063107	SERPINA5	ENSG00000188488	asd	C	3575	rs17091116	unconditioned	1.52199e-107	0.1196	1.11909e-106	0.8794	0.00100008	245.957	OID30763	no_MHC	UKB
rs1130267	14	95063107	SERPINA5	ENSG00000188488	asd	C	3544	rs17753207	unconditioned	4.33356e-12	0.119525	3.18628e-11	0.878813	0.0016618	26.1646	OID30763	no_MHC	UKB
rs1130267	14	95063107	SERPINA5	ENSG00000188488	asd	C	3544	rs6111	unconditioned	1.70527e-26	0.119561	1.25381e-25	0.879083	0.00135552	59.3335	OID30763	no_MHC	UKB
rs1130267	14	95063107	SERPINA5	ENSG00000188488	bipolar	C	3924	unconditioned	unconditioned	4.9792e-146	0.926309	3.58424e-147	0.0666728	0.00701857	334.572	OID30763	no_MHC	UKB
rs1130267	14	95063107	SERPINA5	ENSG00000188488	bipolar	C	3503	rs1130267	unconditioned	6.61584e-127	0.937905	3.87933e-128	0.0549888	0.00710643	290.539	OID30763	no_MHC	UKB
rs1130267	14	95063107	SERPINA5	ENSG00000188488	bipolar	C	3530	rs17091116	unconditioned	1.16698e-106	0.917056	6.94243e-108	0.0545277	0.0284165	243.92	OID30763	no_MHC	UKB
rs1130267	14	95063107	SERPINA5	ENSG00000188488	bipolar	C	3503	rs17753207	unconditioned	3.09121e-11	0.852557	1.81589e-12	0.0499849	0.0974586	24.1999	OID30763	no_MHC	UKB
rs1130267	14	95063107	SERPINA5	ENSG00000188488	bipolar	C	3503	rs6111	unconditioned	1.33513e-25	0.936153	7.82904e-27	0.0548861	0.00896075	57.2756	OID30763	no_MHC	UKB
rs1130267	14	95063107	SERPINA5	ENSG00000188488	bipolar_noukb	C	3911	unconditioned	unconditioned	4.97273e-146	0.925116	3.61557e-147	0.0672556	0.00762881	334.573	OID30763	no_MHC	UKB
rs1130267	14	95063107	SERPINA5	ENSG00000188488	bipolar_noukb	C	3490	rs1130267	unconditioned	6.60957e-127	0.937009	3.89879e-128	0.0552637	0.00772689	290.54	OID30763	no_MHC	UKB
rs1130267	14	95063107	SERPINA5	ENSG00000188488	bipolar_noukb	C	3517	rs17091116	unconditioned	1.17053e-106	0.919839	6.99285e-108	0.0549269	0.0252345	243.917	OID30763	no_MHC	UKB
rs1130267	14	95063107	SERPINA5	ENSG00000188488	bipolar_noukb	C	3490	rs17753207	unconditioned	3.08584e-11	0.851078	1.82357e-12	0.0501956	0.0987259	24.2016	OID30763	no_MHC	UKB
rs1130267	14	95063107	SERPINA5	ENSG00000188488	bipolar_noukb	C	3490	rs6111	unconditioned	1.3336e-25	0.93508	7.86679e-27	0.05515	0.00977006	57.2767	OID30763	no_MHC	UKB
rs1130267	14	95063107	SERPINA5	ENSG00000188488	depression_Als_noukb_included	C	3769	unconditioned	unconditioned	5.20255e-146	0.96777	1.55261e-147	0.0288781	0.00335192	334.528	OID30763	no_MHC	UKB
rs1130267	14	95063107	SERPINA5	ENSG00000188488	depression_Als_noukb_included	C	3432	rs1130267	unconditioned	6.86673e-127	0.973452	1.63512e-128	0.0231767	0.0033716	290.502	OID30763	no_MHC	UKB
rs1130267	14	95063107	SERPINA5	ENSG00000188488	depression_Als_noukb_included	C	3459	rs17091116	unconditioned	1.22451e-106	0.962247	2.9673e-108	0.0233033	0.0144495	243.871	OID30763	no_MHC	UKB
rs1130267	14	95063107	SERPINA5	ENSG00000188488	depression_Als_noukb_included	C	3432	rs17753207	unconditioned	3.51882e-11	0.970501	8.38019e-13	0.0231064	0.00639278	24.0703	OID30763	no_MHC	UKB
rs1130267	14	95063107	SERPINA5	ENSG00000188488	depression_Als_noukb_included	C	3432	rs6111	unconditioned	1.38797e-25	0.973201	3.30509e-27	0.0231707	0.00362822	57.2368	OID30763	no_MHC	UKB
rs1130267	14	95063107	SERPINA5	ENSG00000188488	depression_Als_ukb_included	C	3835	unconditioned	unconditioned	5.1454e-146	0.95693	2.23034e-147	0.0414778	0.00159258	334.539	OID30763	no_MHC	UKB
rs1130267	14	95063107	SERPINA5	ENSG00000188488	depression_Als_ukb_included	C	3435	rs1130267	unconditioned	6.84185e-127	0.969831	2.01454e-128	0.0285545	0.00161405	290.505	OID30763	no_MHC	UKB
rs1130267	14	95063107	SERPINA5	ENSG00000188488	depression_Als_ukb_included	C	3462	rs17091116	unconditioned	1.22976e-106	0.966314	3.63892e-108	0.0285885	0.00509784	243.867	OID30763	no_MHC	UKB
rs1130267	14	95063107	SERPINA5	ENSG00000188488	depression_Als_ukb_included	C	3435	rs17753207	unconditioned	3.50535e-11	0.966833	1.03224e-12	0.0284662	0.00470034	24.0741	OID30763	no_MHC	UKB
rs1130267	14	95063107	SERPINA5	ENSG00000188488	depression_Als_ukb_included	C	3435	rs6111	unconditioned	1.38184e-25	0.968899	4.06886e-27	0.028527	0.00257393	57.2412	OID30763	no_MHC	UKB
rs1130267	14	95063107	SERPINA5	ENSG00000188488	schizophrenia	C	3933	unconditioned	unconditioned	5.01752e-146	0.933443	3.33915e-147	0.0621159	0.00444099	334.564	OID30763	no_MHC	UKB
rs1130267	14	95063107	SERPINA5	ENSG00000188488	schizophrenia	C	3497	rs1130267	unconditioned	6.68214e-127	0.947298	3.39996e-128	0.0481953	0.0045069	290.529	OID30763	no_MHC	UKB
rs1130267	14	95063107	SERPINA5	ENSG00000188488	schizophrenia	C	3524	rs17091116	unconditioned	1.20543e-106	0.947266	6.14855e-108	0.0483129	0.00442138	243.887	OID30763	no_MHC	UKB
rs1130267	14	95063107	SERPINA5	ENSG00000188488	schizophrenia	C	3497	rs17753207	unconditioned	3.4222e-11	0.943847	1.7414e-12	0.0480198	0.00813301	24.0982	OID30763	no_MHC	UKB
rs1130267	14	95063107	SERPINA5	ENSG00000188488	schizophrenia	C	3497	rs6111	unconditioned	1.13158e-25	0.793435	5.78082e-27	0.0403673	0.166198	57.441	OID30763	no_MHC	UKB
rs4934	14	95080803	SERPINA5	ENSG00000188488	adhd	C	3521	unconditioned	unconditioned	4.83609e-146	0.899018	5.14094e-147	0.0955634	0.00541831	334.601	OID30763	no_MHC	UKB
rs4934	14	95080803	SERPINA5	ENSG00000188488	adhd	C	3331	rs1130267	unconditioned	6.38579e-127	0.905379	6.28932e-128	0.0891646	0.00545664	290.574	OID30763	no_MHC	UKB
rs4934	14	95080803	SERPINA5	ENSG00000188488	adhd	C	3358	rs17091116	unconditioned	1.15162e-106	0.905025	1.13618e-107	0.0892836	0.00569106	243.933	OID30763	no_MHC	UKB
rs4934	14	95080803	SERPINA5	ENSG00000188488	adhd	C	3331	rs17753207	unconditioned	3.27169e-11	0.902358	3.22239e-12	0.0888672	0.00877449	24.1431	OID30763	no_MHC	UKB
rs4934	14	95080803	SERPINA5	ENSG00000188488	adhd	C	3331	rs6111	unconditioned	1.28395e-25	0.900262	1.26464e-26	0.0886607	0.0110774	57.3147	OID30763	no_MHC	UKB
rs4934	14	95080803	SERPINA5	ENSG00000188488	alzheimers	C	4832	unconditioned	unconditioned	5.04964e-146	0.940598	3.10862e-147	0.057903	0.00149852	334.558	OID30763	no_MHC	UKB
rs4934	14	95080803	SERPINA5	ENSG00000188488	alzheimers	C	3539	rs1130267	unconditioned	6.85525e-127	0.971811	1.8794e-128	0.0266411	0.00154825	290.503	OID30763	no_MHC	UKB
rs4934	14	95080803	SERPINA5	ENSG00000188488	alzheimers	C	3570	rs17091116	unconditioned	1.23712e-106	0.972165	3.3973e-108	0.0266959	0.00113924	243.861	OID30763	no_MHC	UKB
rs4934	14	95080803	SERPINA5	ENSG00000188488	alzheimers	C	3539	rs17753207	unconditioned	3.51675e-11	0.970012	9.642e-13	0.0265917	0.00339626	24.0709	OID30763	no_MHC	UKB
rs4934	14	95080803	SERPINA5	ENSG00000188488	alzheimers	C	3539	rs6111	unconditioned	1.3855e-25	0.971454	3.79845e-27	0.0266313	0.00191433	57.2386	OID30763	no_MHC	UKB
rs4934	14	95080803	SERPINA5	ENSG00000188488	alzheimers_noukb	C	4935	unconditioned	unconditioned	4.55696e-146	0.848347	7.61801e-147	0.141811	0.00984159	334.661	OID30763	no_MHC	UKB
rs4934	14	95080803	SERPINA5	ENSG00000188488	alzheimers_noukb	C	3554	rs1130267	unconditioned	6.49354e-127	0.920542	4.85247e-128	0.0687792	0.0106791	290.557	OID30763	no_MHC	UKB
rs4934	14	95080803	SERPINA5	ENSG00000188488	alzheimers_noukb	C	3585	rs17091116	unconditioned	1.17377e-106	0.922393	8.80255e-108	0.069165	0.00844239	243.914	OID30763	no_MHC	UKB
rs4934	14	95080803	SERPINA5	ENSG00000188488	alzheimers_noukb	C	3554	rs17753207	unconditioned	3.32589e-11	0.917362	2.48548e-12	0.0685416	0.0140959	24.1267	OID30763	no_MHC	UKB
rs4934	14	95080803	SERPINA5	ENSG00000188488	alzheimers_noukb	C	3554	rs6111	unconditioned	1.30098e-25	0.912191	9.72317e-27	0.0681553	0.0196534	57.3015	OID30763	no_MHC	UKB
rs4934	14	95080803	SERPINA5	ENSG00000188488	anxiety_cc	C	3232	unconditioned	unconditioned	4.20814e-146	0.783186	1.10317e-146	0.205301	0.0115133	334.74	OID30763	no_MHC	UKB
rs4934	14	95080803	SERPINA5	ENSG00000188488	anxiety_cc	C	3074	rs1130267	unconditioned	5.56655e-127	0.789247	1.40469e-127	0.199151	0.0116024	290.712	OID30763	no_MHC	UKB
rs4934	14	95080803	SERPINA5	ENSG00000188488	anxiety_cc	C	3105	rs17091116	unconditioned	1.00465e-106	0.789573	2.53949e-107	0.199572	0.010855	244.069	OID30763	no_MHC	UKB
rs4934	14	95080803	SERPINA5	ENSG00000188488	anxiety_cc	C	3074	rs17753207	unconditioned	2.83936e-11	0.783108	7.16526e-12	0.197602	0.0192905	24.2849	OID30763	no_MHC	UKB
rs4934	14	95080803	SERPINA5	ENSG00000188488	anxiety_cc	C	3074	rs6111	unconditioned	1.11554e-25	0.782175	2.81513e-26	0.197366	0.0204586	57.4553	OID30763	no_MHC	UKB
rs4934	14	95080803	SERPINA5	ENSG00000188488	asd	C	3862	unconditioned	unconditioned	6.41185e-147	0.119327	4.72545e-146	0.879426	0.00124686	336.622	OID30763	no_MHC	UKB
rs4934	14	95080803	SERPINA5	ENSG00000188488	asd	C	3484	rs1130267	unconditioned	8.43682e-128	0.119602	6.2016e-127	0.879148	0.00124972	292.598	OID30763	no_MHC	UKB
rs4934	14	95080803	SERPINA5	ENSG00000188488	asd	C	3515	rs17091116	unconditioned	1.52231e-107	0.119628	1.11903e-106	0.879372	0.00100031	245.956	OID30763	no_MHC	UKB
rs4934	14	95080803	SERPINA5	ENSG00000188488	asd	C	3484	rs17753207	unconditioned	4.33435e-12	0.119552	3.18602e-11	0.878785	0.00166219	26.1644	OID30763	no_MHC	UKB
rs4934	14	95080803	SERPINA5	ENSG00000188488	asd	C	3484	rs6111	unconditioned	1.70568e-26	0.119589	1.25379e-25	0.879055	0.00135583	59.3332	OID30763	no_MHC	UKB
rs4934	14	95080803	SERPINA5	ENSG00000188488	bipolar	C	3859	unconditioned	unconditioned	4.98621e-146	0.927574	3.51584e-147	0.0653975	0.00702816	334.571	OID30763	no_MHC	UKB
rs4934	14	95080803	SERPINA5	ENSG00000188488	bipolar	C	3443	rs1130267	unconditioned	6.62421e-127	0.939144	3.79103e-128	0.05374	0.00711582	290.538	OID30763	no_MHC	UKB
rs4934	14	95080803	SERPINA5	ENSG00000188488	bipolar	C	3470	rs17091116	unconditioned	1.16847e-106	0.918241	6.78686e-108	0.0533062	0.0284532	243.918	OID30763	no_MHC	UKB
rs4934	14	95080803	SERPINA5	ENSG00000188488	bipolar	C	3443	rs17753207	unconditioned	3.09478e-11	0.85358	1.77444e-12	0.0488439	0.0975756	24.1987	OID30763	no_MHC	UKB
rs4934	14	95080803	SERPINA5	ENSG00000188488	bipolar	C	3443	rs6111	unconditioned	1.33691e-25	0.937388	7.65137e-27	0.0536395	0.00897257	57.2743	OID30763	no_MHC	UKB
rs4934	14	95080803	SERPINA5	ENSG00000188488	bipolar_noukb	C	3846	unconditioned	unconditioned	4.97904e-146	0.926251	3.55418e-147	0.0661107	0.00763818	334.572	OID30763	no_MHC	UKB
rs4934	14	95080803	SERPINA5	ENSG00000188488	bipolar_noukb	C	3430	rs1130267	unconditioned	6.61699e-127	0.938114	3.81999e-128	0.0541496	0.007736	290.539	OID30763	no_MHC	UKB
rs4934	14	95080803	SERPINA5	ENSG00000188488	bipolar_noukb	C	3457	rs17091116	unconditioned	1.17186e-106	0.920904	6.8535e-108	0.0538328	0.0252637	243.915	OID30763	no_MHC	UKB
rs4934	14	95080803	SERPINA5	ENSG00000188488	bipolar_noukb	C	3430	rs17753207	unconditioned	3.089e-11	0.85199	1.78661e-12	0.0491784	0.0988317	24.2006	OID30763	no_MHC	UKB
rs4934	14	95080803	SERPINA5	ENSG00000188488	bipolar_noukb	C	3430	rs6111	unconditioned	1.33518e-25	0.93618	7.70832e-27	0.054038	0.00978156	57.2756	OID30763	no_MHC	UKB
rs4934	14	95080803	SERPINA5	ENSG00000188488	depression_Als_noukb_included	C	3714	unconditioned	unconditioned	5.2023e-146	0.96768	1.55754e-147	0.0289684	0.00335161	334.528	OID30763	no_MHC	UKB
rs4934	14	95080803	SERPINA5	ENSG00000188488	depression_Als_noukb_included	C	3382	rs1130267	unconditioned	6.86495e-127	0.973254	1.64904e-128	0.0233753	0.00337092	290.502	OID30763	no_MHC	UKB
rs4934	14	95080803	SERPINA5	ENSG00000188488	depression_Als_noukb_included	C	3409	rs17091116	unconditioned	1.22424e-106	0.962054	2.99222e-108	0.0234996	0.0144466	243.872	OID30763	no_MHC	UKB
rs4934	14	95080803	SERPINA5	ENSG00000188488	depression_Als_noukb_included	C	3382	rs17753207	unconditioned	3.51794e-11	0.970304	8.45158e-13	0.0233044	0.00639149	24.0706	OID30763	no_MHC	UKB
rs4934	14	95080803	SERPINA5	ENSG00000188488	depression_Als_noukb_included	C	3382	rs6111	unconditioned	1.3877e-25	0.973003	3.33345e-27	0.0233692	0.00362748	57.237	OID30763	no_MHC	UKB
rs4934	14	95080803	SERPINA5	ENSG00000188488	depression_Als_ukb_included	C	3778	unconditioned	unconditioned	5.13934e-146	0.955766	2.29313e-147	0.0426438	0.00159064	334.54	OID30763	no_MHC	UKB
rs4934	14	95080803	SERPINA5	ENSG00000188488	depression_Als_ukb_included	C	3381	rs1130267	unconditioned	6.83289e-127	0.968618	2.10018e-128	0.0297702	0.00161203	290.507	OID30763	no_MHC	UKB
rs4934	14	95080803	SERPINA5	ENSG00000188488	depression_Als_ukb_included	C	3408	rs17091116	unconditioned	1.22821e-106	0.965109	3.793e-108	0.0297998	0.00509148	243.868	OID30763	no_MHC	UKB
rs4934	14	95080803	SERPINA5	ENSG00000188488	depression_Als_ukb_included	C	3381	rs17753207	unconditioned	3.50082e-11	0.965627	1.07614e-12	0.0296783	0.00469447	24.0754	OID30763	no_MHC	UKB
rs4934	14	95080803	SERPINA5	ENSG00000188488	depression_Als_ukb_included	C	3381	rs6111	unconditioned	1.38013e-25	0.967688	4.24215e-27	0.0297416	0.00257071	57.2425	OID30763	no_MHC	UKB
rs4934	14	95080803	SERPINA5	ENSG00000188488	schizophrenia	C	3870	unconditioned	unconditioned	5.02029e-146	0.93392	3.31355e-147	0.0616371	0.00444326	334.564	OID30763	no_MHC	UKB
rs4934	14	95080803	SERPINA5	ENSG00000188488	schizophrenia	C	3437	rs1130267	unconditioned	6.68566e-127	0.947851	3.3606e-128	0.04764	0.00450953	290.528	OID30763	no_MHC	UKB
rs4934	14	95080803	SERPINA5	ENSG00000188488	schizophrenia	C	3464	rs17091116	unconditioned	1.20611e-106	0.947818	6.07778e-108	0.0477577	0.00442396	243.887	OID30763	no_MHC	UKB
rs4934	14	95080803	SERPINA5	ENSG00000188488	schizophrenia	C	3437	rs17753207	unconditioned	3.42403e-11	0.944396	1.72125e-12	0.0474663	0.00813774	24.0976	OID30763	no_MHC	UKB
rs4934	14	95080803	SERPINA5	ENSG00000188488	schizophrenia	C	3437	rs6111	unconditioned	1.13215e-25	0.793823	5.71403e-27	0.0398984	0.166279	57.4405	OID30763	no_MHC	UKB
rs10149390	14	94612376	SERPINA6	ENSG00000170099	adhd	C	3323	unconditioned	unconditioned	7.39992e-210	0.91423	5.82523e-211	0.0719546	0.0138154	481.541	OID30743	no_MHC	UKB
rs10149390	14	94612376	SERPINA6	ENSG00000170099	adhd	C	3112	rs12147754	unconditioned	0.491912	0.442319	0.0311386	0.0279927	0.00663775	0.709456	OID30743	no_MHC	UKB
rs10149390	14	94612376	SERPINA6	ENSG00000170099	adhd	C	3118	rs143717136	unconditioned	8.08367e-06	0.919672	5.12867e-07	0.0583264	0.0219931	11.7257	OID30743	no_MHC	UKB
rs10149390	14	94612376	SERPINA6	ENSG00000170099	adhd	C	3112	rs186598280	unconditioned	0.597618	0.332318	0.0378299	0.0210249	0.0112094	0.514804	OID30743	no_MHC	UKB
rs10149390	14	94612376	SERPINA6	ENSG00000170099	adhd	C	3113	rs2144835	unconditioned	2.38935e-17	0.927949	1.51283e-18	0.0587402	0.0133112	38.2729	OID30743	no_MHC	UKB
rs10149390	14	94612376	SERPINA6	ENSG00000170099	adhd	C	3115	rs2749527	unconditioned	1.40577e-14	0.922213	8.90517e-16	0.0584003	0.0193862	31.8956	OID30743	no_MHC	UKB
rs10149390	14	94612376	SERPINA6	ENSG00000170099	adhd	C	3113	rs56006914	unconditioned	0.0228113	0.901997	0.00144436	0.0570957	0.0166518	3.7805	OID30743	no_MHC	UKB
rs10149390	14	94612376	SERPINA6	ENSG00000170099	adhd	C	3122	rs6575415	unconditioned	1.4055e-08	0.935323	8.90511e-10	0.0592558	0.00542077	18.0803	OID30743	no_MHC	UKB
rs10149390	14	94612376	SERPINA6	ENSG00000170099	adhd	C	3117	rs75992299	unconditioned	1.70954e-09	0.931502	1.08304e-10	0.0590037	0.00949466	20.187	OID30743	no_MHC	UKB
rs10149390	14	94612376	SERPINA6	ENSG00000170099	adhd	C	3113	rs79247904	unconditioned	8.83972e-13	0.871995	5.60313e-14	0.0551993	0.0728061	27.7544	OID30743	no_MHC	UKB
rs10149390	14	94612376	SERPINA6	ENSG00000170099	adhd	C	3112	rs8015929	unconditioned	0.355703	0.41307	0.0225164	0.0259651	0.182745	1.03366	OID30743	no_MHC	UKB
rs10149390	14	94612376	SERPINA6	ENSG00000170099	alzheimers	C	4509	unconditioned	unconditioned	5.9304e-210	0.946615	3.17852e-211	0.0507331	0.00265153	481.763	OID30743	no_MHC	UKB
rs10149390	14	94612376	SERPINA6	ENSG00000170099	alzheimers	C	3234	rs12147754	unconditioned	0.0364697	0.93155	0.000648877	0.0165596	0.0147714	3.31127	OID30743	no_MHC	UKB
rs10149390	14	94612376	SERPINA6	ENSG00000170099	alzheimers	C	3239	rs143717136	unconditioned	8.59393e-06	0.977748	1.53068e-07	0.01741	0.00483277	11.6645	OID30743	no_MHC	UKB
rs10149390	14	94612376	SERPINA6	ENSG00000170099	alzheimers	C	3234	rs186598280	unconditioned	2.46695e-07	0.975297	4.38849e-09	0.0173423	0.00736051	15.2151	OID30743	no_MHC	UKB
rs10149390	14	94612376	SERPINA6	ENSG00000170099	alzheimers	C	3234	rs2144835	unconditioned	2.49543e-17	0.969124	4.44078e-19	0.0172326	0.0136436	38.2295	OID30743	no_MHC	UKB
rs10149390	14	94612376	SERPINA6	ENSG00000170099	alzheimers	C	3236	rs2749527	unconditioned	1.49237e-14	0.979	2.65415e-16	0.0174078	0.00359181	31.8358	OID30743	no_MHC	UKB
rs10149390	14	94612376	SERPINA6	ENSG00000170099	alzheimers	C	3234	rs56006914	unconditioned	0.0241203	0.95461	0.000428996	0.0169745	0.00386582	3.7247	OID30743	no_MHC	UKB
rs10149390	14	94612376	SERPINA6	ENSG00000170099	alzheimers	C	3243	rs6575415	unconditioned	1.46926e-08	0.979799	2.6167e-10	0.0174471	0.00275374	18.0359	OID30743	no_MHC	UKB
rs10149390	14	94612376	SERPINA6	ENSG00000170099	alzheimers	C	3238	rs75992299	unconditioned	1.79817e-09	0.979788	3.20005e-11	0.0174337	0.00277805	20.1365	OID30743	no_MHC	UKB
rs10149390	14	94612376	SERPINA6	ENSG00000170099	alzheimers	C	3234	rs79247904	unconditioned	9.91461e-13	0.97805	1.76344e-14	0.0173913	0.00455888	27.6396	OID30743	no_MHC	UKB
rs10149390	14	94612376	SERPINA6	ENSG00000170099	alzheimers	C	3234	rs8015929	unconditioned	1.05938e-07	0.906032	1.89286e-09	0.0161107	0.0778569	16.0604	OID30743	no_MHC	UKB
rs10149390	14	94612376	SERPINA6	ENSG00000170099	alzheimers_noukb	C	4560	unconditioned	unconditioned	6.91627e-210	0.855742	1.09036e-210	0.1349	0.0093581	481.609	OID30743	no_MHC	UKB
rs10149390	14	94612376	SERPINA6	ENSG00000170099	alzheimers_noukb	C	3249	rs12147754	unconditioned	0.00395648	0.922434	0.000271342	0.063252	0.010086	5.5324	OID30743	no_MHC	UKB
rs10149390	14	94612376	SERPINA6	ENSG00000170099	alzheimers_noukb	C	3253	rs143717136	unconditioned	8.00456e-06	0.910693	5.50198e-07	0.0625703	0.0267286	11.7355	OID30743	no_MHC	UKB
rs10149390	14	94612376	SERPINA6	ENSG00000170099	alzheimers_noukb	C	3248	rs186598280	unconditioned	2.25181e-07	0.890235	1.54501e-08	0.0610323	0.0487326	15.3064	OID30743	no_MHC	UKB
rs10149390	14	94612376	SERPINA6	ENSG00000170099	alzheimers_noukb	C	3248	rs2144835	unconditioned	2.36049e-17	0.91672	1.61882e-18	0.062848	0.0204321	38.2851	OID30743	no_MHC	UKB
rs10149390	14	94612376	SERPINA6	ENSG00000170099	alzheimers_noukb	C	3250	rs2749527	unconditioned	1.41911e-14	0.930947	9.73448e-16	0.0638536	0.00519974	31.8862	OID30743	no_MHC	UKB
rs10149390	14	94612376	SERPINA6	ENSG00000170099	alzheimers_noukb	C	3248	rs56006914	unconditioned	0.0226166	0.895169	0.00155101	0.0613697	0.0192932	3.78907	OID30743	no_MHC	UKB
rs10149390	14	94612376	SERPINA6	ENSG00000170099	alzheimers_noukb	C	3257	rs6575415	unconditioned	1.3607e-08	0.907403	9.36989e-10	0.0624544	0.0301427	18.1127	OID30743	no_MHC	UKB
rs10149390	14	94612376	SERPINA6	ENSG00000170099	alzheimers_noukb	C	3252	rs75992299	unconditioned	1.69535e-09	0.923766	1.16349e-10	0.0633836	0.0128507	20.1954	OID30743	no_MHC	UKB
rs10149390	14	94612376	SERPINA6	ENSG00000170099	alzheimers_noukb	C	3248	rs79247904	unconditioned	9.32796e-13	0.920177	6.3966e-14	0.0630839	0.0167386	27.7006	OID30743	no_MHC	UKB
rs10149390	14	94612376	SERPINA6	ENSG00000170099	alzheimers_noukb	C	3248	rs8015929	unconditioned	1.02165e-07	0.873762	7.01193e-09	0.0599029	0.0663353	16.0967	OID30743	no_MHC	UKB
rs10149390	14	94612376	SERPINA6	ENSG00000170099	anxiety_cc	C	2841	unconditioned	unconditioned	6.79715e-210	0.840697	1.19758e-210	0.14811	0.0111927	481.626	OID30743	no_MHC	UKB
rs10149390	14	94612376	SERPINA6	ENSG00000170099	anxiety_cc	C	2752	rs12147754	unconditioned	0.00350836	0.819032	0.000599922	0.140016	0.0368435	5.65261	OID30743	no_MHC	UKB
rs10149390	14	94612376	SERPINA6	ENSG00000170099	anxiety_cc	C	2750	rs143717136	unconditioned	0.619911	0.224552	0.1059	0.0383492	0.0112881	0.47818	OID30743	no_MHC	UKB
rs10149390	14	94612376	SERPINA6	ENSG00000170099	anxiety_cc	C	2750	rs186598280	unconditioned	0.669308	0.17684	0.114339	0.0302005	0.00931277	0.401511	OID30743	no_MHC	UKB
rs10149390	14	94612376	SERPINA6	ENSG00000170099	anxiety_cc	C	2751	rs2144835	unconditioned	2.17283e-17	0.843689	3.7122e-18	0.144129	0.0121818	38.3679	OID30743	no_MHC	UKB
rs10149390	14	94612376	SERPINA6	ENSG00000170099	anxiety_cc	C	2753	rs2749527	unconditioned	1.25771e-14	0.824914	2.14908e-15	0.140921	0.0341645	32.0069	OID30743	no_MHC	UKB
rs10149390	14	94612376	SERPINA6	ENSG00000170099	anxiety_cc	C	2750	rs56006914	unconditioned	0.314595	0.52645	0.0537428	0.0899189	0.0152929	1.15647	OID30743	no_MHC	UKB
rs10149390	14	94612376	SERPINA6	ENSG00000170099	anxiety_cc	C	2760	rs6575415	unconditioned	1.26351e-08	0.842427	2.16055e-09	0.144038	0.0135352	18.1868	OID30743	no_MHC	UKB
rs10149390	14	94612376	SERPINA6	ENSG00000170099	anxiety_cc	C	2755	rs75992299	unconditioned	1.51222e-09	0.82395	2.58659e-10	0.140898	0.0351527	20.3097	OID30743	no_MHC	UKB
rs10149390	14	94612376	SERPINA6	ENSG00000170099	anxiety_cc	C	2750	rs79247904	unconditioned	5.24168e-11	0.838887	8.95444e-12	0.143291	0.0178224	23.6718	OID30743	no_MHC	UKB
rs10149390	14	94612376	SERPINA6	ENSG00000170099	anxiety_cc	C	2751	rs8015929	unconditioned	9.83408e-08	0.840873	1.68015e-08	0.143648	0.015479	16.1348	OID30743	no_MHC	UKB
rs10149390	14	94612376	SERPINA6	ENSG00000170099	asd	C	3564	unconditioned	unconditioned	7.3778e-211	0.117659	5.52756e-210	0.88152	0.000820841	483.847	OID30743	no_MHC	UKB
rs10149390	14	94612376	SERPINA6	ENSG00000170099	asd	C	3223	rs12147754	unconditioned	0.00444111	0.113442	0.0331576	0.846962	0.00199757	5.41685	OID30743	no_MHC	UKB
rs10149390	14	94612376	SERPINA6	ENSG00000170099	asd	C	3228	rs143717136	unconditioned	1.03161e-06	0.117368	7.70236e-06	0.876306	0.00631761	13.7844	OID30743	no_MHC	UKB
rs10149390	14	94612376	SERPINA6	ENSG00000170099	asd	C	3223	rs186598280	unconditioned	2.97677e-08	0.117685	2.22248e-07	0.878642	0.00367292	17.3298	OID30743	no_MHC	UKB
rs10149390	14	94612376	SERPINA6	ENSG00000170099	asd	C	3223	rs2144835	unconditioned	3.02482e-18	0.117472	2.25836e-17	0.87705	0.00547808	40.3397	OID30743	no_MHC	UKB
rs10149390	14	94612376	SERPINA6	ENSG00000170099	asd	C	3225	rs2749527	unconditioned	1.7964e-15	0.117845	1.3412e-14	0.879835	0.00232064	33.953	OID30743	no_MHC	UKB
rs10149390	14	94612376	SERPINA6	ENSG00000170099	asd	C	3223	rs56006914	unconditioned	0.00278272	0.110136	0.020776	0.822245	0.0440599	5.88433	OID30743	no_MHC	UKB
rs10149390	14	94612376	SERPINA6	ENSG00000170099	asd	C	3232	rs6575415	unconditioned	1.76711e-09	0.117843	1.31937e-08	0.87984	0.00231689	20.1539	OID30743	no_MHC	UKB
rs10149390	14	94612376	SERPINA6	ENSG00000170099	asd	C	3227	rs75992299	unconditioned	2.16334e-10	0.117876	1.61518e-09	0.880079	0.00204441	22.2542	OID30743	no_MHC	UKB
rs10149390	14	94612376	SERPINA6	ENSG00000170099	asd	C	3223	rs79247904	unconditioned	1.18577e-13	0.116973	8.85311e-13	0.873326	0.00970135	29.7632	OID30743	no_MHC	UKB
rs10149390	14	94612376	SERPINA6	ENSG00000170099	asd	C	3223	rs8015929	unconditioned	1.37967e-08	0.117995	1.03007e-07	0.88096	0.00104434	18.0988	OID30743	no_MHC	UKB
rs10149390	14	94612376	SERPINA6	ENSG00000170099	bipolar	C	3498	unconditioned	unconditioned	7.29582e-210	0.901856	6.267e-211	0.0774474	0.0206966	481.556	OID30743	no_MHC	UKB
rs10149390	14	94612376	SERPINA6	ENSG00000170099	bipolar	C	3163	rs12147754	unconditioned	0.485992	0.440238	0.0359795	0.032587	0.00520346	0.721562	OID30743	no_MHC	UKB
rs10149390	14	94612376	SERPINA6	ENSG00000170099	bipolar	C	3169	rs143717136	unconditioned	8.0168e-06	0.912052	5.94578e-07	0.0676234	0.0203161	11.734	OID30743	no_MHC	UKB
rs10149390	14	94612376	SERPINA6	ENSG00000170099	bipolar	C	3163	rs186598280	unconditioned	0.59057	0.333152	0.0437218	0.0246563	0.00789981	0.526666	OID30743	no_MHC	UKB
rs10149390	14	94612376	SERPINA6	ENSG00000170099	bipolar	C	3164	rs2144835	unconditioned	2.38567e-17	0.926531	1.76631e-18	0.068594	0.00487501	38.2745	OID30743	no_MHC	UKB
rs10149390	14	94612376	SERPINA6	ENSG00000170099	bipolar	C	3166	rs2749527	unconditioned	1.39894e-14	0.917744	1.03667e-15	0.0679943	0.0142613	31.9005	OID30743	no_MHC	UKB
rs10149390	14	94612376	SERPINA6	ENSG00000170099	bipolar	C	3164	rs56006914	unconditioned	0.0223933	0.885697	0.00165833	0.0655654	0.0246863	3.79899	OID30743	no_MHC	UKB
rs10149390	14	94612376	SERPINA6	ENSG00000170099	bipolar	C	3173	rs6575415	unconditioned	1.38846e-08	0.924387	1.02901e-09	0.0685011	0.00711217	18.0925	OID30743	no_MHC	UKB
rs10149390	14	94612376	SERPINA6	ENSG00000170099	bipolar	C	3168	rs75992299	unconditioned	1.68697e-09	0.919203	1.2501e-10	0.0681031	0.0126939	20.2003	OID30743	no_MHC	UKB
rs10149390	14	94612376	SERPINA6	ENSG00000170099	bipolar	C	3164	rs79247904	unconditioned	9.27045e-13	0.914472	6.86503e-14	0.0677014	0.0178263	27.7068	OID30743	no_MHC	UKB
rs10149390	14	94612376	SERPINA6	ENSG00000170099	bipolar	C	3164	rs8015929	unconditioned	1.08344e-07	0.926649	8.02161e-09	0.0686027	0.00474811	16.038	OID30743	no_MHC	UKB
rs10149390	14	94612376	SERPINA6	ENSG00000170099	bipolar_noukb	C	3482	unconditioned	unconditioned	7.30593e-210	0.903125	6.23112e-211	0.0770064	0.0198685	481.554	OID30743	no_MHC	UKB
rs10149390	14	94612376	SERPINA6	ENSG00000170099	bipolar_noukb	C	3149	rs12147754	unconditioned	0.486568	0.440703	0.0353051	0.0319717	0.00545169	0.720378	OID30743	no_MHC	UKB
rs10149390	14	94612376	SERPINA6	ENSG00000170099	bipolar_noukb	C	3155	rs143717136	unconditioned	8.01103e-06	0.911389	5.82449e-07	0.066241	0.0223617	11.7347	OID30743	no_MHC	UKB
rs10149390	14	94612376	SERPINA6	ENSG00000170099	bipolar_noukb	C	3149	rs186598280	unconditioned	0.591321	0.33342	0.0429059	0.0241846	0.0081689	0.525397	OID30743	no_MHC	UKB
rs10149390	14	94612376	SERPINA6	ENSG00000170099	bipolar_noukb	C	3150	rs2144835	unconditioned	2.38848e-17	0.927629	1.7332e-18	0.0673082	0.00506287	38.2733	OID30743	no_MHC	UKB
rs10149390	14	94612376	SERPINA6	ENSG00000170099	bipolar_noukb	C	3152	rs2749527	unconditioned	1.40165e-14	0.919531	1.01798e-15	0.0667696	0.0136994	31.8985	OID30743	no_MHC	UKB
rs10149390	14	94612376	SERPINA6	ENSG00000170099	bipolar_noukb	C	3150	rs56006914	unconditioned	0.0224724	0.888822	0.00163105	0.0644883	0.0225866	3.79547	OID30743	no_MHC	UKB
rs10149390	14	94612376	SERPINA6	ENSG00000170099	bipolar_noukb	C	3159	rs6575415	unconditioned	1.38982e-08	0.9253	1.00961e-09	0.0672094	0.00749054	18.0915	OID30743	no_MHC	UKB
rs10149390	14	94612376	SERPINA6	ENSG00000170099	bipolar_noukb	C	3154	rs75992299	unconditioned	1.68811e-09	0.919825	1.22612e-10	0.0667963	0.0133791	20.1997	OID30743	no_MHC	UKB
rs10149390	14	94612376	SERPINA6	ENSG00000170099	bipolar_noukb	C	3150	rs79247904	unconditioned	9.30143e-13	0.917522	6.75069e-14	0.066575	0.0159033	27.7034	OID30743	no_MHC	UKB
rs10149390	14	94612376	SERPINA6	ENSG00000170099	bipolar_noukb	C	3150	rs8015929	unconditioned	1.08487e-07	0.927874	7.87228e-09	0.067326	0.00479986	16.0366	OID30743	no_MHC	UKB
rs10149390	14	94612376	SERPINA6	ENSG00000170099	depression_Als_noukb_included	C	3360	unconditioned	unconditioned	7.85151e-210	0.970507	2.19287e-211	0.0271031	0.00238938	481.482	OID30743	no_MHC	UKB
rs10149390	14	94612376	SERPINA6	ENSG00000170099	depression_Als_noukb_included	C	3107	rs12147754	unconditioned	0.586161	0.389406	0.0137746	0.00914943	0.00150946	0.534161	OID30743	no_MHC	UKB
rs10149390	14	94612376	SERPINA6	ENSG00000170099	depression_Als_noukb_included	C	3108	rs143717136	unconditioned	4.79173e-05	0.96137	1.12688e-06	0.0225927	0.015988	9.94603	OID30743	no_MHC	UKB
rs10149390	14	94612376	SERPINA6	ENSG00000170099	depression_Als_noukb_included	C	3108	rs186598280	unconditioned	2.44527e-07	0.96645	5.74905e-09	0.0227113	0.0108387	15.2239	OID30743	no_MHC	UKB
rs10149390	14	94612376	SERPINA6	ENSG00000170099	depression_Als_noukb_included	C	3108	rs2144835	unconditioned	2.50901e-17	0.97446	5.89679e-19	0.0228996	0.00264024	38.2241	OID30743	no_MHC	UKB
rs10149390	14	94612376	SERPINA6	ENSG00000170099	depression_Als_noukb_included	C	3110	rs2749527	unconditioned	1.48527e-14	0.97441	3.49143e-16	0.0229028	0.0026872	31.8406	OID30743	no_MHC	UKB
rs10149390	14	94612376	SERPINA6	ENSG00000170099	depression_Als_noukb_included	C	3108	rs56006914	unconditioned	0.0239356	0.945107	0.000562691	0.0222099	0.00818446	3.73239	OID30743	no_MHC	UKB
rs10149390	14	94612376	SERPINA6	ENSG00000170099	depression_Als_noukb_included	C	3117	rs6575415	unconditioned	1.46217e-08	0.973495	3.44157e-10	0.0229099	0.00359531	18.0408	OID30743	no_MHC	UKB
rs10149390	14	94612376	SERPINA6	ENSG00000170099	depression_Als_noukb_included	C	3112	rs75992299	unconditioned	1.78393e-09	0.972043	4.19681e-11	0.0228628	0.00509388	20.1444	OID30743	no_MHC	UKB
rs10149390	14	94612376	SERPINA6	ENSG00000170099	depression_Als_noukb_included	C	3108	rs79247904	unconditioned	9.7093e-13	0.957738	2.28366e-14	0.0225066	0.0197558	27.6605	OID30743	no_MHC	UKB
rs10149390	14	94612376	SERPINA6	ENSG00000170099	depression_Als_noukb_included	C	3108	rs8015929	unconditioned	1.13809e-07	0.973422	2.67492e-09	0.0228752	0.00370292	15.9887	OID30743	no_MHC	UKB
rs10149390	14	94612376	SERPINA6	ENSG00000170099	depression_Als_ukb_included	C	3434	unconditioned	unconditioned	5.88586e-210	0.727521	2.1948e-210	0.271287	0.00119178	481.77	OID30743	no_MHC	UKB
rs10149390	14	94612376	SERPINA6	ENSG00000170099	depression_Als_ukb_included	C	3113	rs12147754	unconditioned	0.383248	0.346699	0.140638	0.127224	0.00219092	0.959072	OID30743	no_MHC	UKB
rs10149390	14	94612376	SERPINA6	ENSG00000170099	depression_Als_ukb_included	C	3119	rs143717136	unconditioned	6.39716e-06	0.727783	2.3478e-06	0.267095	0.00511321	11.9597	OID30743	no_MHC	UKB
rs10149390	14	94612376	SERPINA6	ENSG00000170099	depression_Als_ukb_included	C	3114	rs186598280	unconditioned	1.83891e-07	0.726855	6.74831e-08	0.26673	0.00641493	15.5089	OID30743	no_MHC	UKB
rs10149390	14	94612376	SERPINA6	ENSG00000170099	depression_Als_ukb_included	C	3114	rs2144835	unconditioned	1.88096e-17	0.730522	6.90247e-18	0.268075	0.00140339	38.5122	OID30743	no_MHC	UKB
rs10149390	14	94612376	SERPINA6	ENSG00000170099	depression_Als_ukb_included	C	3116	rs2749527	unconditioned	1.11364e-14	0.730585	4.08669e-15	0.2681	0.00131466	32.1286	OID30743	no_MHC	UKB
rs10149390	14	94612376	SERPINA6	ENSG00000170099	depression_Als_ukb_included	C	3114	rs56006914	unconditioned	0.0177697	0.702803	0.00652122	0.257904	0.0150029	4.03026	OID30743	no_MHC	UKB
rs10149390	14	94612376	SERPINA6	ENSG00000170099	depression_Als_ukb_included	C	3123	rs6575415	unconditioned	1.09712e-08	0.730436	4.02627e-09	0.268057	0.00150749	18.328	OID30743	no_MHC	UKB
rs10149390	14	94612376	SERPINA6	ENSG00000170099	depression_Als_ukb_included	C	3118	rs75992299	unconditioned	1.33813e-09	0.72913	4.91076e-10	0.267577	0.00329353	20.432	OID30743	no_MHC	UKB
rs10149390	14	94612376	SERPINA6	ENSG00000170099	depression_Als_ukb_included	C	3114	rs79247904	unconditioned	7.37321e-13	0.727314	2.70576e-13	0.266898	0.00578781	27.9358	OID30743	no_MHC	UKB
rs10149390	14	94612376	SERPINA6	ENSG00000170099	depression_Als_ukb_included	C	3114	rs8015929	unconditioned	8.52946e-08	0.729518	3.13004e-08	0.267707	0.00277512	16.2772	OID30743	no_MHC	UKB
rs10149390	14	94612376	SERPINA6	ENSG00000170099	schizophrenia	C	3510	unconditioned	unconditioned	6.70426e-210	0.828737	1.34668e-210	0.166463	0.00480076	481.64	OID30743	no_MHC	UKB
rs10149390	14	94612376	SERPINA6	ENSG00000170099	schizophrenia	C	3158	rs12147754	unconditioned	0.435606	0.394552	0.0817395	0.0740219	0.0140806	0.831018	OID30743	no_MHC	UKB
rs10149390	14	94612376	SERPINA6	ENSG00000170099	schizophrenia	C	3164	rs143717136	unconditioned	7.07073e-06	0.804418	1.32909e-06	0.151163	0.0444105	11.8595	OID30743	no_MHC	UKB
rs10149390	14	94612376	SERPINA6	ENSG00000170099	schizophrenia	C	3158	rs186598280	unconditioned	0.529395	0.298609	0.0993386	0.0560161	0.0166406	0.63602	OID30743	no_MHC	UKB
rs10149390	14	94612376	SERPINA6	ENSG00000170099	schizophrenia	C	3159	rs2144835	unconditioned	2.15909e-17	0.838537	4.05155e-18	0.157348	0.00411547	38.3743	OID30743	no_MHC	UKB
rs10149390	14	94612376	SERPINA6	ENSG00000170099	schizophrenia	C	3161	rs2749527	unconditioned	1.27722e-14	0.837898	2.39688e-15	0.157238	0.00486425	31.9915	OID30743	no_MHC	UKB
rs10149390	14	94612376	SERPINA6	ENSG00000170099	schizophrenia	C	3159	rs56006914	unconditioned	0.0197059	0.779406	0.00369906	0.146254	0.0509349	3.92684	OID30743	no_MHC	UKB
rs10149390	14	94612376	SERPINA6	ENSG00000170099	schizophrenia	C	3168	rs6575415	unconditioned	1.25883e-08	0.838086	2.36283e-09	0.157305	0.00460936	18.1905	OID30743	no_MHC	UKB
rs10149390	14	94612376	SERPINA6	ENSG00000170099	schizophrenia	C	3163	rs75992299	unconditioned	1.53063e-09	0.834016	2.87304e-10	0.156538	0.00944556	20.2976	OID30743	no_MHC	UKB
rs10149390	14	94612376	SERPINA6	ENSG00000170099	schizophrenia	C	3159	rs79247904	unconditioned	8.40648e-13	0.829246	1.57759e-13	0.155604	0.0151498	27.8046	OID30743	no_MHC	UKB
rs10149390	14	94612376	SERPINA6	ENSG00000170099	schizophrenia	C	3159	rs8015929	unconditioned	9.80033e-08	0.838207	1.83904e-08	0.157286	0.00450706	16.1383	OID30743	no_MHC	UKB
rs11850226	14	94785630	SERPINA6	ENSG00000170099	adhd	C	3685	unconditioned	unconditioned	7.28263e-210	0.899099	7.07345e-211	0.0873138	0.0135868	481.557	OID30743	no_MHC	UKB
rs11850226	14	94785630	SERPINA6	ENSG00000170099	adhd	C	3491	rs12147754	unconditioned	0.480367	0.437371	0.0395868	0.0360369	0.00663926	0.733206	OID30743	no_MHC	UKB
rs11850226	14	94785630	SERPINA6	ENSG00000170099	adhd	C	3497	rs143717136	unconditioned	7.94502e-06	0.903789	6.55887e-07	0.0745891	0.0216133	11.743	OID30743	no_MHC	UKB
rs11850226	14	94785630	SERPINA6	ENSG00000170099	adhd	C	3491	rs186598280	unconditioned	0.58345	0.330149	0.0480819	0.0271964	0.0111221	0.538796	OID30743	no_MHC	UKB
rs11850226	14	94785630	SERPINA6	ENSG00000170099	adhd	C	3492	rs2144835	unconditioned	2.34453e-17	0.911781	1.93245e-18	0.0751395	0.0130793	38.2919	OID30743	no_MHC	UKB
rs11850226	14	94785630	SERPINA6	ENSG00000170099	adhd	C	3494	rs2749527	unconditioned	1.38332e-14	0.906244	1.14063e-15	0.0747059	0.0190504	31.9117	OID30743	no_MHC	UKB
rs11850226	14	94785630	SERPINA6	ENSG00000170099	adhd	C	3492	rs56006914	unconditioned	0.0224044	0.886341	0.00184671	0.0730413	0.0163668	3.7985	OID30743	no_MHC	UKB
rs11850226	14	94785630	SERPINA6	ENSG00000170099	adhd	C	3501	rs6575415	unconditioned	1.38228e-08	0.9189	1.13993e-09	0.075774	0.00532559	18.0969	OID30743	no_MHC	UKB
rs11850226	14	94785630	SERPINA6	ENSG00000170099	adhd	C	3496	rs75992299	unconditioned	1.67871e-09	0.915211	1.38429e-10	0.07546	0.00932863	20.2052	OID30743	no_MHC	UKB
rs11850226	14	94785630	SERPINA6	ENSG00000170099	adhd	C	3492	rs79247904	unconditioned	8.6856e-13	0.857702	7.16512e-14	0.0706839	0.0716137	27.7719	OID30743	no_MHC	UKB
rs11850226	14	94785630	SERPINA6	ENSG00000170099	adhd	C	3491	rs8015929	unconditioned	0.349188	0.408892	0.0287764	0.033517	0.179627	1.05215	OID30743	no_MHC	UKB
rs11850226	14	94785630	SERPINA6	ENSG00000170099	alzheimers	C	4987	unconditioned	unconditioned	5.92769e-210	0.945519	3.24965e-211	0.0518321	0.00264846	481.763	OID30743	no_MHC	UKB
rs11850226	14	94785630	SERPINA6	ENSG00000170099	alzheimers	C	3666	rs12147754	unconditioned	0.0362607	0.926986	0.000830891	0.0212266	0.0146962	3.31702	OID30743	no_MHC	UKB
rs11850226	14	94785630	SERPINA6	ENSG00000170099	alzheimers	C	3671	rs143717136	unconditioned	8.55234e-06	0.972876	1.96134e-07	0.0223065	0.00480869	11.6693	OID30743	no_MHC	UKB
rs11850226	14	94785630	SERPINA6	ENSG00000170099	alzheimers	C	3666	rs186598280	unconditioned	2.46037e-07	0.970449	5.63701e-09	0.0222269	0.00732392	15.2178	OID30743	no_MHC	UKB
rs11850226	14	94785630	SERPINA6	ENSG00000170099	alzheimers	C	3666	rs2144835	unconditioned	2.47967e-17	0.964337	5.68285e-19	0.0220869	0.0135762	38.2358	OID30743	no_MHC	UKB
rs11850226	14	94785630	SERPINA6	ENSG00000170099	alzheimers	C	3668	rs2749527	unconditioned	1.48692e-14	0.974116	3.40609e-16	0.0223104	0.0035739	31.8395	OID30743	no_MHC	UKB
rs11850226	14	94785630	SERPINA6	ENSG00000170099	alzheimers	C	3666	rs56006914	unconditioned	0.0239864	0.94986	0.000549476	0.0217553	0.00384857	3.73027	OID30743	no_MHC	UKB
rs11850226	14	94785630	SERPINA6	ENSG00000170099	alzheimers	C	3675	rs6575415	unconditioned	1.46342e-08	0.974906	3.35589e-10	0.0223536	0.00274004	18.0399	OID30743	no_MHC	UKB
rs11850226	14	94785630	SERPINA6	ENSG00000170099	alzheimers	C	3670	rs75992299	unconditioned	1.78819e-09	0.974896	4.09822e-11	0.0223402	0.00276418	20.1421	OID30743	no_MHC	UKB
rs11850226	14	94785630	SERPINA6	ENSG00000170099	alzheimers	C	3666	rs79247904	unconditioned	9.85494e-13	0.973174	2.25761e-14	0.0222893	0.0045362	27.6456	OID30743	no_MHC	UKB
rs11850226	14	94785630	SERPINA6	ENSG00000170099	alzheimers	C	3666	rs8015929	unconditioned	1.05413e-07	0.901847	2.42341e-09	0.0206556	0.0774972	16.0654	OID30743	no_MHC	UKB
rs11850226	14	94785630	SERPINA6	ENSG00000170099	alzheimers_noukb	C	5007	unconditioned	unconditioned	6.83932e-210	0.845759	1.17257e-210	0.144992	0.00924893	481.62	OID30743	no_MHC	UKB
rs11850226	14	94785630	SERPINA6	ENSG00000170099	alzheimers_noukb	C	3679	rs12147754	unconditioned	0.00393991	0.911437	0.000321369	0.0743337	0.00996774	5.5366	OID30743	no_MHC	UKB
rs11850226	14	94785630	SERPINA6	ENSG00000170099	alzheimers_noukb	C	3683	rs143717136	unconditioned	7.9121e-06	0.900048	6.46589e-07	0.0735269	0.0264161	11.7471	OID30743	no_MHC	UKB
rs11850226	14	94785630	SERPINA6	ENSG00000170099	alzheimers_noukb	C	3678	rs186598280	unconditioned	2.23118e-07	0.880061	1.8206e-08	0.0717631	0.0481756	15.3156	OID30743	no_MHC	UKB
rs11850226	14	94785630	SERPINA6	ENSG00000170099	alzheimers_noukb	C	3678	rs2144835	unconditioned	2.3295e-17	0.905935	1.90007e-18	0.073873	0.0201917	38.2983	OID30743	no_MHC	UKB
rs11850226	14	94785630	SERPINA6	ENSG00000170099	alzheimers_noukb	C	3680	rs2749527	unconditioned	1.40406e-14	0.919827	1.14545e-15	0.0750356	0.00513761	31.8968	OID30743	no_MHC	UKB
rs11850226	14	94785630	SERPINA6	ENSG00000170099	alzheimers_noukb	C	3678	rs56006914	unconditioned	0.0223376	0.884635	0.00182194	0.0721353	0.0190698	3.80148	OID30743	no_MHC	UKB
rs11850226	14	94785630	SERPINA6	ENSG00000170099	alzheimers_noukb	C	3687	rs6575415	unconditioned	1.34624e-08	0.896835	1.10185e-09	0.0733732	0.0297916	18.1234	OID30743	no_MHC	UKB
rs11850226	14	94785630	SERPINA6	ENSG00000170099	alzheimers_noukb	C	3682	rs75992299	unconditioned	1.67432e-09	0.912815	1.36648e-10	0.0744859	0.0126986	20.2079	OID30743	no_MHC	UKB
rs11850226	14	94785630	SERPINA6	ENSG00000170099	alzheimers_noukb	C	3678	rs79247904	unconditioned	9.20821e-13	0.909313	7.51024e-14	0.0741473	0.0165399	27.7135	OID30743	no_MHC	UKB
rs11850226	14	94785630	SERPINA6	ENSG00000170099	alzheimers_noukb	C	3678	rs8015929	unconditioned	1.00985e-07	0.863959	8.24232e-09	0.0704501	0.0655911	16.1083	OID30743	no_MHC	UKB
rs11850226	14	94785630	SERPINA6	ENSG00000170099	anxiety_cc	C	3293	unconditioned	unconditioned	6.67439e-210	0.824993	1.32708e-210	0.164024	0.0109836	481.645	OID30743	no_MHC	UKB
rs11850226	14	94785630	SERPINA6	ENSG00000170099	anxiety_cc	C	3203	rs12147754	unconditioned	0.00333394	0.805322	0.000639452	0.154425	0.0362798	5.7036	OID30743	no_MHC	UKB
rs11850226	14	94785630	SERPINA6	ENSG00000170099	anxiety_cc	C	3201	rs143717136	unconditioned	0.60482	0.224863	0.115904	0.0430801	0.0113328	0.502824	OID30743	no_MHC	UKB
rs11850226	14	94785630	SERPINA6	ENSG00000170099	anxiety_cc	C	3201	rs186598280	unconditioned	0.652699	0.178592	0.12508	0.0342149	0.00941456	0.426639	OID30743	no_MHC	UKB
rs11850226	14	94785630	SERPINA6	ENSG00000170099	anxiety_cc	C	3202	rs2144835	unconditioned	2.13887e-17	0.829137	4.09911e-18	0.158891	0.0119717	38.3837	OID30743	no_MHC	UKB
rs11850226	14	94785630	SERPINA6	ENSG00000170099	anxiety_cc	C	3204	rs2749527	unconditioned	1.242e-14	0.810997	2.38062e-15	0.155415	0.0335881	32.0195	OID30743	no_MHC	UKB
rs11850226	14	94785630	SERPINA6	ENSG00000170099	anxiety_cc	C	3201	rs56006914	unconditioned	0.308368	0.518131	0.0590939	0.0992765	0.0151305	1.17646	OID30743	no_MHC	UKB
rs11850226	14	94785630	SERPINA6	ENSG00000170099	anxiety_cc	C	3211	rs6575415	unconditioned	1.24713e-08	0.827918	2.39199e-09	0.15878	0.0133022	18.1998	OID30743	no_MHC	UKB
rs11850226	14	94785630	SERPINA6	ENSG00000170099	anxiety_cc	C	3206	rs75992299	unconditioned	1.4869e-09	0.810065	2.8526e-10	0.155375	0.0345604	20.3266	OID30743	no_MHC	UKB
rs11850226	14	94785630	SERPINA6	ENSG00000170099	anxiety_cc	C	3201	rs79247904	unconditioned	5.16299e-11	0.824499	9.89405e-12	0.157985	0.0175167	23.6869	OID30743	no_MHC	UKB
rs11850226	14	94785630	SERPINA6	ENSG00000170099	anxiety_cc	C	3202	rs8015929	unconditioned	9.69676e-08	0.826417	1.85841e-08	0.15837	0.0152129	16.1489	OID30743	no_MHC	UKB
rs11850226	14	94785630	SERPINA6	ENSG00000170099	asd	C	3969	unconditioned	unconditioned	7.42464e-211	0.11833	5.52689e-210	0.880845	0.000825519	483.841	OID30743	no_MHC	UKB
rs11850226	14	94785630	SERPINA6	ENSG00000170099	asd	C	3639	rs12147754	unconditioned	0.00446258	0.11408	0.0331073	0.846344	0.00200636	5.41203	OID30743	no_MHC	UKB
rs11850226	14	94785630	SERPINA6	ENSG00000170099	asd	C	3644	rs143717136	unconditioned	1.03749e-06	0.118021	7.69729e-06	0.875617	0.00635281	13.7787	OID30743	no_MHC	UKB
rs11850226	14	94785630	SERPINA6	ENSG00000170099	asd	C	3639	rs186598280	unconditioned	3.00011e-08	0.118342	2.22575e-07	0.877964	0.00369343	17.322	OID30743	no_MHC	UKB
rs11850226	14	94785630	SERPINA6	ENSG00000170099	asd	C	3639	rs2144835	unconditioned	3.03752e-18	0.118127	2.25351e-17	0.876365	0.00550861	40.3355	OID30743	no_MHC	UKB
rs11850226	14	94785630	SERPINA6	ENSG00000170099	asd	C	3641	rs2749527	unconditioned	1.80891e-15	0.118504	1.34201e-14	0.879163	0.00233361	33.9461	OID30743	no_MHC	UKB
rs11850226	14	94785630	SERPINA6	ENSG00000170099	asd	C	3639	rs56006914	unconditioned	0.00279606	0.110725	0.0207437	0.821418	0.0443165	5.87955	OID30743	no_MHC	UKB
rs11850226	14	94785630	SERPINA6	ENSG00000170099	asd	C	3648	rs6575415	unconditioned	1.77884e-09	0.118502	1.31974e-08	0.879169	0.00232988	20.1473	OID30743	no_MHC	UKB
rs11850226	14	94785630	SERPINA6	ENSG00000170099	asd	C	3643	rs75992299	unconditioned	2.17423e-10	0.118536	1.61305e-09	0.879408	0.00205583	22.2492	OID30743	no_MHC	UKB
rs11850226	14	94785630	SERPINA6	ENSG00000170099	asd	C	3639	rs79247904	unconditioned	1.19109e-13	0.117622	8.83666e-13	0.872623	0.00975533	29.7587	OID30743	no_MHC	UKB
rs11850226	14	94785630	SERPINA6	ENSG00000170099	asd	C	3639	rs8015929	unconditioned	1.38695e-08	0.118656	1.02896e-07	0.880294	0.0010502	18.0936	OID30743	no_MHC	UKB
rs11850226	14	94785630	SERPINA6	ENSG00000170099	bipolar	C	3920	unconditioned	unconditioned	7.37423e-210	0.910993	5.51429e-211	0.0681012	0.0209063	481.545	OID30743	no_MHC	UKB
rs11850226	14	94785630	SERPINA6	ENSG00000170099	bipolar	C	3574	rs12147754	unconditioned	0.488261	0.448229	0.0303965	0.0278991	0.0052144	0.716906	OID30743	no_MHC	UKB
rs11850226	14	94785630	SERPINA6	ENSG00000170099	bipolar	C	3580	rs143717136	unconditioned	8.10479e-06	0.921956	5.05642e-07	0.0574985	0.0205368	11.7231	OID30743	no_MHC	UKB
rs11850226	14	94785630	SERPINA6	ENSG00000170099	bipolar	C	3574	rs186598280	unconditioned	0.593099	0.34085	0.0369231	0.0212116	0.00791673	0.522394	OID30743	no_MHC	UKB
rs11850226	14	94785630	SERPINA6	ENSG00000170099	bipolar	C	3575	rs2144835	unconditioned	2.40872e-17	0.936754	1.49967e-18	0.0583173	0.0049288	38.2649	OID30743	no_MHC	UKB
rs11850226	14	94785630	SERPINA6	ENSG00000170099	bipolar	C	3577	rs2749527	unconditioned	1.41617e-14	0.927773	8.82637e-16	0.0578095	0.014417	31.8882	OID30743	no_MHC	UKB
rs11850226	14	94785630	SERPINA6	ENSG00000170099	bipolar	C	3575	rs56006914	unconditioned	0.022624	0.895286	0.00140894	0.0557302	0.0249512	3.78874	OID30743	no_MHC	UKB
rs11850226	14	94785630	SERPINA6	ENSG00000170099	bipolar	C	3584	rs6575415	unconditioned	1.40523e-08	0.934562	8.7593e-10	0.0582475	0.00719047	18.0805	OID30743	no_MHC	UKB
rs11850226	14	94785630	SERPINA6	ENSG00000170099	bipolar	C	3579	rs75992299	unconditioned	1.70449e-09	0.929264	1.06232e-10	0.0579032	0.0128328	20.19	OID30743	no_MHC	UKB
rs11850226	14	94785630	SERPINA6	ENSG00000170099	bipolar	C	3575	rs79247904	unconditioned	9.3614e-13	0.924429	5.82975e-14	0.0575502	0.0180206	27.697	OID30743	no_MHC	UKB
rs11850226	14	94785630	SERPINA6	ENSG00000170099	bipolar	C	3575	rs8015929	unconditioned	1.09506e-07	0.936875	6.81783e-09	0.0583248	0.00480051	16.0273	OID30743	no_MHC	UKB
rs11850226	14	94785630	SERPINA6	ENSG00000170099	bipolar_noukb	C	3906	unconditioned	unconditioned	7.36216e-210	0.909512	5.70664e-211	0.0704791	0.020009	481.547	OID30743	no_MHC	UKB
rs11850226	14	94785630	SERPINA6	ENSG00000170099	bipolar_noukb	C	3560	rs12147754	unconditioned	0.487458	0.447418	0.0311077	0.028547	0.00546911	0.71855	OID30743	no_MHC	UKB
rs11850226	14	94785630	SERPINA6	ENSG00000170099	bipolar_noukb	C	3566	rs143717136	unconditioned	8.0763e-06	0.918709	5.16582e-07	0.0587406	0.0225414	11.7266	OID30743	no_MHC	UKB
rs11850226	14	94785630	SERPINA6	ENSG00000170099	bipolar_noukb	C	3560	rs186598280	unconditioned	0.592174	0.340149	0.0377902	0.0216988	0.00818794	0.523955	OID30743	no_MHC	UKB
rs11850226	14	94785630	SERPINA6	ENSG00000170099	bipolar_noukb	C	3561	rs2144835	unconditioned	2.40475e-17	0.935214	1.53475e-18	0.0596818	0.00510426	38.2665	OID30743	no_MHC	UKB
rs11850226	14	94785630	SERPINA6	ENSG00000170099	bipolar_noukb	C	3563	rs2749527	unconditioned	1.41496e-14	0.926984	9.03935e-16	0.0592058	0.0138102	31.8891	OID30743	no_MHC	UKB
rs11850226	14	94785630	SERPINA6	ENSG00000170099	bipolar_noukb	C	3561	rs56006914	unconditioned	0.0226416	0.895973	0.00144537	0.0571734	0.0227663	3.78797	OID30743	no_MHC	UKB
rs11850226	14	94785630	SERPINA6	ENSG00000170099	bipolar_noukb	C	3570	rs6575415	unconditioned	1.40264e-08	0.932847	8.96287e-10	0.0596014	0.00755165	18.0823	OID30743	no_MHC	UKB
rs11850226	14	94785630	SERPINA6	ENSG00000170099	bipolar_noukb	C	3565	rs75992299	unconditioned	1.70085e-09	0.927282	1.08667e-10	0.0592304	0.0134875	20.1921	OID30743	no_MHC	UKB
rs11850226	14	94785630	SERPINA6	ENSG00000170099	bipolar_noukb	C	3561	rs79247904	unconditioned	9.36664e-13	0.924942	5.97907e-14	0.0590264	0.0160321	27.6965	OID30743	no_MHC	UKB
rs11850226	14	94785630	SERPINA6	ENSG00000170099	bipolar_noukb	C	3561	rs8015929	unconditioned	1.0934e-07	0.935463	6.97825e-09	0.0596976	0.00483911	16.0288	OID30743	no_MHC	UKB
rs11850226	14	94785630	SERPINA6	ENSG00000170099	depression_Als_noukb_included	C	3751	unconditioned	unconditioned	7.86432e-210	0.971489	2.1146e-211	0.0261195	0.00239179	481.481	OID30743	no_MHC	UKB
rs11850226	14	94785630	SERPINA6	ENSG00000170099	depression_Als_noukb_included	C	3505	rs12147754	unconditioned	0.582282	0.393751	0.0133825	0.00904795	0.00153645	0.5408	OID30743	no_MHC	UKB
rs11850226	14	94785630	SERPINA6	ENSG00000170099	depression_Als_noukb_included	C	3506	rs143717136	unconditioned	4.79455e-05	0.961848	1.10275e-06	0.0221067	0.0159959	9.94545	OID30743	no_MHC	UKB
rs11850226	14	94785630	SERPINA6	ENSG00000170099	depression_Als_noukb_included	C	3506	rs186598280	unconditioned	2.4518e-07	0.966933	5.63767e-09	0.0222228	0.0108441	15.2213	OID30743	no_MHC	UKB
rs11850226	14	94785630	SERPINA6	ENSG00000170099	depression_Als_noukb_included	C	3506	rs2144835	unconditioned	2.50688e-17	0.974951	5.76218e-19	0.0224071	0.00264157	38.2249	OID30743	no_MHC	UKB
rs11850226	14	94785630	SERPINA6	ENSG00000170099	depression_Als_noukb_included	C	3508	rs2749527	unconditioned	1.48807e-14	0.974901	3.42108e-16	0.0224103	0.00268856	31.8387	OID30743	no_MHC	UKB
rs11850226	14	94785630	SERPINA6	ENSG00000170099	depression_Als_noukb_included	C	3506	rs56006914	unconditioned	0.0239357	0.945594	0.000550317	0.0217324	0.00818779	3.73239	OID30743	no_MHC	UKB
rs11850226	14	94785630	SERPINA6	ENSG00000170099	depression_Als_noukb_included	C	3515	rs6575415	unconditioned	1.46447e-08	0.973985	3.37126e-10	0.0224179	0.00359713	18.0392	OID30743	no_MHC	UKB
rs11850226	14	94785630	SERPINA6	ENSG00000170099	depression_Als_noukb_included	C	3510	rs75992299	unconditioned	1.78384e-09	0.972532	4.10437e-11	0.0223715	0.00509644	20.1445	OID30743	no_MHC	UKB
rs11850226	14	94785630	SERPINA6	ENSG00000170099	depression_Als_noukb_included	C	3506	rs79247904	unconditioned	9.70372e-13	0.958212	2.23218e-14	0.0220224	0.0197655	27.6611	OID30743	no_MHC	UKB
rs11850226	14	94785630	SERPINA6	ENSG00000170099	depression_Als_noukb_included	C	3506	rs8015929	unconditioned	1.13832e-07	0.973912	2.61661e-09	0.0223832	0.00370479	15.9885	OID30743	no_MHC	UKB
rs11850226	14	94785630	SERPINA6	ENSG00000170099	depression_Als_ukb_included	C	3832	unconditioned	unconditioned	7.90388e-210	0.976336	1.78639e-211	0.022065	0.00159937	481.476	OID30743	no_MHC	UKB
rs11850226	14	94785630	SERPINA6	ENSG00000170099	depression_Als_ukb_included	C	3518	rs12147754	unconditioned	0.511508	0.468938	0.00921408	0.00844534	0.00189511	0.670392	OID30743	no_MHC	UKB
rs11850226	14	94785630	SERPINA6	ENSG00000170099	depression_Als_ukb_included	C	3524	rs143717136	unconditioned	8.57613e-06	0.97553	1.54848e-07	0.017607	0.00685381	11.6665	OID30743	no_MHC	UKB
rs11850226	14	94785630	SERPINA6	ENSG00000170099	depression_Als_ukb_included	C	3519	rs186598280	unconditioned	2.46959e-07	0.973862	4.45079e-09	0.0175427	0.00859491	15.214	OID30743	no_MHC	UKB
rs11850226	14	94785630	SERPINA6	ENSG00000170099	depression_Als_ukb_included	C	3519	rs2144835	unconditioned	2.52098e-17	0.980455	4.54167e-19	0.0176615	0.00188354	38.2193	OID30743	no_MHC	UKB
rs11850226	14	94785630	SERPINA6	ENSG00000170099	depression_Als_ukb_included	C	3521	rs2749527	unconditioned	1.49669e-14	0.980569	2.69682e-16	0.0176666	0.0017645	31.8329	OID30743	no_MHC	UKB
rs11850226	14	94785630	SERPINA6	ENSG00000170099	depression_Als_ukb_included	C	3519	rs56006914	unconditioned	0.0237278	0.938941	0.000427945	0.0169144	0.0199892	3.74111	OID30743	no_MHC	UKB
rs11850226	14	94785630	SERPINA6	ENSG00000170099	depression_Als_ukb_included	C	3528	rs6575415	unconditioned	1.47393e-08	0.9803	2.65812e-10	0.0176769	0.00202316	18.0327	OID30743	no_MHC	UKB
rs11850226	14	94785630	SERPINA6	ENSG00000170099	depression_Als_ukb_included	C	3523	rs75992299	unconditioned	1.79377e-09	0.977949	3.23517e-11	0.0176335	0.00441745	20.1389	OID30743	no_MHC	UKB
rs11850226	14	94785630	SERPINA6	ENSG00000170099	depression_Als_ukb_included	C	3519	rs79247904	unconditioned	9.87074e-13	0.974686	1.77886e-14	0.0175576	0.00775637	27.644	OID30743	no_MHC	UKB
rs11850226	14	94785630	SERPINA6	ENSG00000170099	depression_Als_ukb_included	C	3519	rs8015929	unconditioned	1.14383e-07	0.978648	2.06088e-09	0.0176289	0.00372282	15.9837	OID30743	no_MHC	UKB
rs11850226	14	94785630	SERPINA6	ENSG00000170099	schizophrenia	C	3930	unconditioned	unconditioned	6.68836e-210	0.826268	1.3676e-210	0.168946	0.00478646	481.643	OID30743	no_MHC	UKB
rs11850226	14	94785630	SERPINA6	ENSG00000170099	schizophrenia	C	3566	rs12147754	unconditioned	0.432763	0.395893	0.0821693	0.0751547	0.0140202	0.837565	OID30743	no_MHC	UKB
rs11850226	14	94785630	SERPINA6	ENSG00000170099	schizophrenia	C	3572	rs143717136	unconditioned	7.03656e-06	0.802981	1.33833e-06	0.15268	0.044331	11.8644	OID30743	no_MHC	UKB
rs11850226	14	94785630	SERPINA6	ENSG00000170099	schizophrenia	C	3566	rs186598280	unconditioned	0.525386	0.301142	0.0997557	0.0571616	0.0165551	0.643622	OID30743	no_MHC	UKB
rs11850226	14	94785630	SERPINA6	ENSG00000170099	schizophrenia	C	3567	rs2144835	unconditioned	2.15901e-17	0.836975	4.09944e-18	0.158918	0.0041078	38.3743	OID30743	no_MHC	UKB
rs11850226	14	94785630	SERPINA6	ENSG00000170099	schizophrenia	C	3569	rs2749527	unconditioned	1.28077e-14	0.836338	2.43204e-15	0.158807	0.00485519	31.9887	OID30743	no_MHC	UKB
rs11850226	14	94785630	SERPINA6	ENSG00000170099	schizophrenia	C	3567	rs56006914	unconditioned	0.0196732	0.778025	0.00373671	0.147727	0.0508385	3.9285	OID30743	no_MHC	UKB
rs11850226	14	94785630	SERPINA6	ENSG00000170099	schizophrenia	C	3576	rs6575415	unconditioned	1.26219e-08	0.836525	2.39723e-09	0.158874	0.00460078	18.1878	OID30743	no_MHC	UKB
rs11850226	14	94785630	SERPINA6	ENSG00000170099	schizophrenia	C	3571	rs75992299	unconditioned	1.52802e-09	0.832471	2.90216e-10	0.158101	0.00942805	20.2993	OID30743	no_MHC	UKB
rs11850226	14	94785630	SERPINA6	ENSG00000170099	schizophrenia	C	3567	rs79247904	unconditioned	8.35688e-13	0.827718	1.58688e-13	0.15716	0.0151221	27.8105	OID30743	no_MHC	UKB
rs11850226	14	94785630	SERPINA6	ENSG00000170099	schizophrenia	C	3567	rs8015929	unconditioned	9.81636e-08	0.836646	1.8639e-08	0.158855	0.00449867	16.1366	OID30743	no_MHC	UKB
rs1169288	12	121416650	SERPINA7	ENSG00000123561	adhd	T	3017	unconditioned	unconditioned	9.62337e-21	0.35615	1.34042e-21	0.0490128	0.594837	46.0901	OID30724	no_MHC	UKB
rs1169288	12	121416650	SERPINA7	ENSG00000123561	adhd	T	2845	rs1169288*	unconditioned	0.773394	0.12107	0.0844773	0.0132165	0.00784261	0.256967	OID30724	no_MHC	UKB
rs1169288	12	121416650	SERPINA7	ENSG00000123561	alzheimers	T	4018	unconditioned	unconditioned	2.56568e-20	0.948486	1.3537e-21	0.0500423	0.00147141	45.1095	OID30724	no_MHC	UKB
rs1169288	12	121416650	SERPINA7	ENSG00000123561	alzheimers	T	3001	rs1169288*	unconditioned	0.842395	0.137938	0.0161666	0.00264635	0.000854052	0.171506	OID30724	no_MHC	UKB
rs1169288	12	121416650	SERPINA7	ENSG00000123561	alzheimers_noukb	T	4158	unconditioned	unconditioned	2.29457e-20	0.848563	3.93544e-21	0.145532	0.00590536	45.2212	OID30724	no_MHC	UKB
rs1169288	12	121416650	SERPINA7	ENSG00000123561	alzheimers_noukb	T	3007	rs1169288*	unconditioned	0.78664	0.128721	0.0702129	0.0114863	0.00293936	0.239984	OID30724	no_MHC	UKB
rs1169288	12	121416650	SERPINA7	ENSG00000123561	anxiety_cc	T	2604	unconditioned	unconditioned	1.92793e-20	0.713088	5.76214e-21	0.213052	0.0738602	45.3953	OID30724	no_MHC	UKB
rs1169288	12	121416650	SERPINA7	ENSG00000123561	anxiety_cc	T	2509	rs1169288*	unconditioned	0.716334	0.0563039	0.207222	0.0162839	0.00385597	0.333609	OID30724	no_MHC	UKB
rs1169288	12	121416650	SERPINA7	ENSG00000123561	asd	T	3353	unconditioned	unconditioned	1.99958e-20	0.73928	6.90045e-21	0.255116	0.00560383	45.3588	OID30724	no_MHC	UKB
rs1169288	12	121416650	SERPINA7	ENSG00000123561	asd	T	2993	rs1169288*	unconditioned	0.647064	0.105554	0.208378	0.0339873	0.00501653	0.435311	OID30724	no_MHC	UKB
rs1169288	12	121416650	SERPINA7	ENSG00000123561	bipolar	T	3161	unconditioned	unconditioned	7.0507e-21	0.260882	1.78731e-20	0.661241	0.0778766	46.4012	OID30724	no_MHC	UKB
rs1169288	12	121416650	SERPINA7	ENSG00000123561	bipolar	T	2865	rs1169288*	unconditioned	0.247062	0.0388606	0.608969	0.095776	0.00933197	1.39812	OID30724	no_MHC	UKB
rs1169288	12	121416650	SERPINA7	ENSG00000123561	bipolar_noukb	T	3166	unconditioned	unconditioned	8.2933e-21	0.306861	1.70228e-20	0.629799	0.06334	46.2388	OID30724	no_MHC	UKB
rs1169288	12	121416650	SERPINA7	ENSG00000123561	bipolar_noukb	T	2863	rs1169288*	unconditioned	0.286075	0.0450023	0.570718	0.089771	0.00843317	1.2515	OID30724	no_MHC	UKB
rs1169288	12	121416650	SERPINA7	ENSG00000123561	depression_Als_noukb_included	T	3068	unconditioned	unconditioned	3.68335e-21	0.136295	2.3329e-20	0.863245	0.000459828	47.0505	OID30724	no_MHC	UKB
rs1169288	12	121416650	SERPINA7	ENSG00000123561	depression_Als_noukb_included	T	2821	rs1169288*	unconditioned	0.114026	0.0177287	0.721014	0.112068	0.0351631	2.17133	OID30724	no_MHC	UKB
rs1169288	12	121416650	SERPINA7	ENSG00000123561	depression_Als_ukb_included	T	3151	unconditioned	unconditioned	1.93999e-23	0.000717898	2.70036e-20	0.999276	5.67069e-06	52.2968	OID30724	no_MHC	UKB
rs1169288	12	121416650	SERPINA7	ENSG00000123561	depression_Als_ukb_included	T	2807	rs1169288*	rs58291418*	0.282564	0.0432646	0.581187	0.0889841	0.00400107	1.26385	OID30724	no_MHC	UKB
rs1169288	12	121416650	SERPINA7	ENSG00000123561	depression_Als_ukb_included	T	2856	rs1169288*	unconditioned	0.0005899	9.25677e-05	0.821059	0.128792	0.0494666	7.43556	OID30724	no_MHC	UKB
rs1169288	12	121416650	SERPINA7	ENSG00000123561	depression_Als_ukb_included	T	2803	unconditioned	rs58291418*	8.83331e-21	1.81684e-20	0.326908	0.672384	0.000708113	46.1758	OID30724	no_MHC	UKB
rs1169288	12	121416650	SERPINA7	ENSG00000123561	schizophrenia	T	3161	unconditioned	unconditioned	2.14869e-21	0.0795035	6.53879e-21	0.241262	0.679235	47.5894	OID30724	no_MHC	UKB
rs1169288	12	121416650	SERPINA7	ENSG00000123561	schizophrenia	T	2867	rs1169288*	unconditioned	0.215094	0.0338467	0.63566	0.100011	0.0153894	1.53668	OID30724	no_MHC	UKB
rs11874053	18	61642596	SERPINB8	ENSG00000166401	adhd	C	2793	unconditioned	unconditioned	0	0.883771	0	0.110694	0.0055343	4598.22	OID20630	no_MHC	UKB
rs11874053	18	61642596	SERPINB8	ENSG00000166401	adhd	C	2620	rs113205095	unconditioned	1.00069e-10	0.884105	1.19632e-11	0.105685	0.0102102	23.0252	OID20630	no_MHC	UKB
rs11874053	18	61642596	SERPINB8	ENSG00000166401	adhd	C	2620	rs117526269	unconditioned	0.0334545	0.84557	0.00399948	0.101072	0.0159038	3.39757	OID20630	no_MHC	UKB
rs11874053	18	61642596	SERPINB8	ENSG00000166401	adhd	C	2621	rs117797993	unconditioned	1.86887e-08	0.882129	2.2345e-09	0.105459	0.0124125	17.7953	OID20630	no_MHC	UKB
rs11874053	18	61642596	SERPINB8	ENSG00000166401	adhd	C	2621	rs12967154	unconditioned	8.67779e-53	0.884899	1.03752e-53	0.10579	0.00931121	119.876	OID20630	no_MHC	UKB
rs11874053	18	61642596	SERPINB8	ENSG00000166401	adhd	C	2645	rs149850352	unconditioned	0.020406	0.858653	0.00245269	0.10319	0.0152982	3.89193	OID20630	no_MHC	UKB
rs11874053	18	61642596	SERPINB8	ENSG00000166401	adhd	C	2622	rs17778190	unconditioned	5.18221e-15	0.852919	6.20012e-16	0.102	0.0450805	32.8935	OID20630	no_MHC	UKB
rs11874053	18	61642596	SERPINB8	ENSG00000166401	adhd	C	2620	rs181013350	unconditioned	1.86769e-07	0.884846	2.23282e-08	0.105774	0.00937962	15.4934	OID20630	no_MHC	UKB
rs11874053	18	61642596	SERPINB8	ENSG00000166401	adhd	C	2621	rs2590400	unconditioned	0.00187066	0.885184	0.00022365	0.105823	0.00689854	6.28147	OID20630	no_MHC	UKB
rs11874053	18	61642596	SERPINB8	ENSG00000166401	adhd	C	2620	rs3786343	unconditioned	2.10553e-90	0.886459	2.51716e-91	0.105969	0.00757237	206.488	OID20630	no_MHC	UKB
rs11874053	18	61642596	SERPINB8	ENSG00000166401	adhd	C	2624	rs483842	unconditioned	4.00889e-22	0.884991	4.79429e-23	0.105828	0.00918135	49.2684	OID20630	no_MHC	UKB
rs11874053	18	61642596	SERPINB8	ENSG00000166401	adhd	C	2622	rs56321661	unconditioned	1.15985e-20	0.883211	1.38691e-21	0.1056	0.0111894	45.9034	OID20630	no_MHC	UKB
rs11874053	18	61642596	SERPINB8	ENSG00000166401	adhd	C	2626	rs6567416	unconditioned	7.79216e-14	0.88817	9.3185e-15	0.106209	0.00562097	30.1831	OID20630	no_MHC	UKB
rs11874053	18	61642596	SERPINB8	ENSG00000166401	adhd	C	2621	rs72931625	unconditioned	8.58495e-06	0.876484	1.02652e-06	0.104785	0.0187219	11.6655	OID20630	no_MHC	UKB
rs11874053	18	61642596	SERPINB8	ENSG00000166401	adhd	C	2620	rs72945626	unconditioned	0.000119743	0.882747	1.43153e-05	0.105521	0.0115984	9.03016	OID20630	no_MHC	UKB
rs11874053	18	61642596	SERPINB8	ENSG00000166401	adhd	C	2621	rs75308532	unconditioned	2.86748e-38	0.863657	3.42918e-39	0.10325	0.0330925	86.4448	OID20630	no_MHC	UKB
rs11874053	18	61642596	SERPINB8	ENSG00000166401	adhd	C	2621	rs76715887	unconditioned	4.14042e-05	0.875972	4.95079e-06	0.104723	0.0192593	10.0921	OID20630	no_MHC	UKB
rs11874053	18	61642596	SERPINB8	ENSG00000166401	adhd	C	2622	rs77720535	unconditioned	2.84104e-15	0.885869	3.39707e-16	0.105916	0.00821509	33.4946	OID20630	no_MHC	UKB
rs11874053	18	61642596	SERPINB8	ENSG00000166401	adhd	C	2620	rs80049715	unconditioned	0.00020982	0.887429	2.5084e-05	0.106086	0.00624997	8.46926	OID20630	no_MHC	UKB
rs11874053	18	61642596	SERPINB8	ENSG00000166401	adhd	C	2621	rs8088961	unconditioned	8.40775e-21	0.871263	1.00553e-21	0.104174	0.0245626	46.2251	OID20630	no_MHC	UKB
rs11874053	18	61642596	SERPINB8	ENSG00000166401	adhd	C	2621	rs8095616	unconditioned	2.62702e-05	0.883301	3.14093e-06	0.105599	0.0110707	10.5471	OID20630	no_MHC	UKB
rs11874053	18	61642596	SERPINB8	ENSG00000166401	adhd	C	2620	rs8099325	unconditioned	0.000150274	0.888767	1.79653e-05	0.106247	0.0048174	8.80305	OID20630	no_MHC	UKB
rs11874053	18	61642596	SERPINB8	ENSG00000166401	alzheimers	C	3977	unconditioned	unconditioned	0	0.959183	0	0.0390579	0.00175924	4598.16	OID20630	no_MHC	UKB
rs11874053	18	61642596	SERPINB8	ENSG00000166401	alzheimers	C	2818	rs113205095	unconditioned	2.07926e-17	0.985637	2.47922e-19	0.0117497	0.00261323	38.4119	OID20630	no_MHC	UKB
rs11874053	18	61642596	SERPINB8	ENSG00000166401	alzheimers	C	2818	rs117526269	unconditioned	0.00146864	0.982192	1.75144e-05	0.0117086	0.0046129	6.52342	OID20630	no_MHC	UKB
rs11874053	18	61642596	SERPINB8	ENSG00000166401	alzheimers	C	2818	rs117797993	unconditioned	2.08559e-08	0.984425	2.48702e-10	0.0117352	0.00383936	17.6856	OID20630	no_MHC	UKB
rs11874053	18	61642596	SERPINB8	ENSG00000166401	alzheimers	C	2818	rs12967154	unconditioned	9.678e-53	0.986885	1.15384e-54	0.0117646	0.00135066	119.767	OID20630	no_MHC	UKB
rs11874053	18	61642596	SERPINB8	ENSG00000166401	alzheimers	C	2844	rs149850352	unconditioned	2.01306e-05	0.929662	2.43881e-07	0.0112037	0.0591141	10.8133	OID20630	no_MHC	UKB
rs11874053	18	61642596	SERPINB8	ENSG00000166401	alzheimers	C	2819	rs17778190	unconditioned	5.98786e-15	0.985381	7.14186e-17	0.01175	0.00286871	32.749	OID20630	no_MHC	UKB
rs11874053	18	61642596	SERPINB8	ENSG00000166401	alzheimers	C	2820	rs181013350	unconditioned	7.63936e-18	0.97667	9.13427e-20	0.0116662	0.0116641	39.4132	OID20630	no_MHC	UKB
rs11874053	18	61642596	SERPINB8	ENSG00000166401	alzheimers	C	2818	rs2590400	unconditioned	0.00202043	0.981454	2.4095e-05	0.0116997	0.00480221	6.20444	OID20630	no_MHC	UKB
rs11874053	18	61642596	SERPINB8	ENSG00000166401	alzheimers	C	2818	rs3786343	unconditioned	1.02243e-108	0.986763	1.21899e-110	0.0117631	0.00147376	248.657	OID20630	no_MHC	UKB
rs11874053	18	61642596	SERPINB8	ENSG00000166401	alzheimers	C	2821	rs483842	unconditioned	4.46285e-22	0.985374	5.32493e-24	0.0117543	0.00287146	49.1611	OID20630	no_MHC	UKB
rs11874053	18	61642596	SERPINB8	ENSG00000166401	alzheimers	C	2819	rs56321661	unconditioned	1.29571e-20	0.986896	1.54495e-22	0.011766	0.00133809	45.7926	OID20630	no_MHC	UKB
rs11874053	18	61642596	SERPINB8	ENSG00000166401	alzheimers	C	2823	rs6567416	unconditioned	8.63664e-14	0.984709	1.03162e-15	0.0117585	0.00353293	30.0802	OID20630	no_MHC	UKB
rs11874053	18	61642596	SERPINB8	ENSG00000166401	alzheimers	C	2818	rs72931625	unconditioned	7.65314e-06	0.983312	9.12777e-08	0.0117228	0.00495779	11.7804	OID20630	no_MHC	UKB
rs11874053	18	61642596	SERPINB8	ENSG00000166401	alzheimers	C	2818	rs72945626	unconditioned	8.17977e-18	0.98442	9.75422e-20	0.0117352	0.00384435	39.3449	OID20630	no_MHC	UKB
rs11874053	18	61642596	SERPINB8	ENSG00000166401	alzheimers	C	2818	rs75308532	unconditioned	3.26972e-38	0.984224	3.89914e-40	0.0117328	0.0040436	86.3135	OID20630	no_MHC	UKB
rs11874053	18	61642596	SERPINB8	ENSG00000166401	alzheimers	C	2818	rs76715887	unconditioned	4.65032e-05	0.984079	5.54556e-07	0.0117311	0.00414253	9.97599	OID20630	no_MHC	UKB
rs11874053	18	61642596	SERPINB8	ENSG00000166401	alzheimers	C	2819	rs77720535	unconditioned	3.15015e-15	0.986231	3.75682e-17	0.0117596	0.00200952	33.3913	OID20630	no_MHC	UKB
rs11874053	18	61642596	SERPINB8	ENSG00000166401	alzheimers	C	2818	rs80049715	unconditioned	5.42559e-27	0.981694	6.47144e-29	0.0117027	0.00660328	60.4787	OID20630	no_MHC	UKB
rs11874053	18	61642596	SERPINB8	ENSG00000166401	alzheimers	C	2818	rs8088961	unconditioned	9.4936e-21	0.983005	1.1324e-22	0.0117201	0.00527515	46.1037	OID20630	no_MHC	UKB
rs11874053	18	61642596	SERPINB8	ENSG00000166401	alzheimers	C	2818	rs8095616	unconditioned	2.9284e-05	0.98488	3.49191e-07	0.0117406	0.00334949	10.4385	OID20630	no_MHC	UKB
rs11874053	18	61642596	SERPINB8	ENSG00000166401	alzheimers	C	2818	rs8099325	unconditioned	2.68511e-15	0.97594	3.20431e-17	0.0116341	0.0124256	33.5511	OID20630	no_MHC	UKB
rs11874053	18	61642596	SERPINB8	ENSG00000166401	alzheimers_noukb	C	4083	unconditioned	unconditioned	0	0.833168	0	0.159595	0.00723637	4598.29	OID20630	no_MHC	UKB
rs11874053	18	61642596	SERPINB8	ENSG00000166401	alzheimers_noukb	C	2839	rs113205095	unconditioned	1.09698e-17	0.520001	1.02625e-18	0.0482157	0.431783	39.0514	OID20630	no_MHC	UKB
rs11874053	18	61642596	SERPINB8	ENSG00000166401	alzheimers_noukb	C	2839	rs117526269	unconditioned	0.00131345	0.878413	0.000121846	0.0814499	0.0387014	6.6351	OID20630	no_MHC	UKB
rs11874053	18	61642596	SERPINB8	ENSG00000166401	alzheimers_noukb	C	2839	rs117797993	unconditioned	1.90499e-08	0.899182	1.76672e-09	0.0833742	0.0174436	17.7762	OID20630	no_MHC	UKB
rs11874053	18	61642596	SERPINB8	ENSG00000166401	alzheimers_noukb	C	2839	rs12967154	unconditioned	8.92754e-53	0.910359	8.27833e-54	0.0844105	0.00523086	119.848	OID20630	no_MHC	UKB
rs11874053	18	61642596	SERPINB8	ENSG00000166401	alzheimers_noukb	C	2865	rs149850352	unconditioned	1.94166e-05	0.896705	1.81685e-06	0.0838871	0.0193865	10.8494	OID20630	no_MHC	UKB
rs11874053	18	61642596	SERPINB8	ENSG00000166401	alzheimers_noukb	C	2840	rs17778190	unconditioned	5.49511e-15	0.904278	5.09667e-16	0.0838592	0.0118627	32.8349	OID20630	no_MHC	UKB
rs11874053	18	61642596	SERPINB8	ENSG00000166401	alzheimers_noukb	C	2841	rs181013350	unconditioned	7.0138e-18	0.896681	6.50803e-19	0.083182	0.0201369	39.4987	OID20630	no_MHC	UKB
rs11874053	18	61642596	SERPINB8	ENSG00000166401	alzheimers_noukb	C	2839	rs2590400	unconditioned	0.00182192	0.885085	0.000168999	0.0820685	0.030856	6.30787	OID20630	no_MHC	UKB
rs11874053	18	61642596	SERPINB8	ENSG00000166401	alzheimers_noukb	C	2839	rs3786343	unconditioned	9.43891e-109	0.91094	8.75245e-110	0.0844644	0.00459529	248.737	OID20630	no_MHC	UKB
rs11874053	18	61642596	SERPINB8	ENSG00000166401	alzheimers_noukb	C	2842	rs483842	unconditioned	4.05974e-22	0.896387	3.76804e-23	0.0831774	0.0204351	49.2558	OID20630	no_MHC	UKB
rs11874053	18	61642596	SERPINB8	ENSG00000166401	alzheimers_noukb	C	2840	rs56321661	unconditioned	1.19451e-20	0.909849	1.10773e-21	0.084369	0.0057818	45.874	OID20630	no_MHC	UKB
rs11874053	18	61642596	SERPINB8	ENSG00000166401	alzheimers_noukb	C	2844	rs6567416	unconditioned	7.89221e-14	0.899862	7.32753e-15	0.0835312	0.016607	30.1703	OID20630	no_MHC	UKB
rs11874053	18	61642596	SERPINB8	ENSG00000166401	alzheimers_noukb	C	2839	rs72931625	unconditioned	6.47973e-06	0.83254	6.01016e-07	0.0771304	0.0903226	11.9468	OID20630	no_MHC	UKB
rs11874053	18	61642596	SERPINB8	ENSG00000166401	alzheimers_noukb	C	2839	rs72945626	unconditioned	7.5271e-18	0.905893	6.98013e-19	0.0839965	0.0101104	39.428	OID20630	no_MHC	UKB
rs11874053	18	61642596	SERPINB8	ENSG00000166401	alzheimers_noukb	C	2839	rs75308532	unconditioned	3.0034e-38	0.903998	2.78523e-39	0.0838208	0.0121808	86.3985	OID20630	no_MHC	UKB
rs11874053	18	61642596	SERPINB8	ENSG00000166401	alzheimers_noukb	C	2839	rs76715887	unconditioned	4.19742e-05	0.888226	3.89333e-06	0.0823583	0.0293702	10.0785	OID20630	no_MHC	UKB
rs11874053	18	61642596	SERPINB8	ENSG00000166401	alzheimers_noukb	C	2840	rs77720535	unconditioned	2.89489e-15	0.906327	2.68501e-16	0.084052	0.00962121	33.4758	OID20630	no_MHC	UKB
rs11874053	18	61642596	SERPINB8	ENSG00000166401	alzheimers_noukb	C	2839	rs80049715	unconditioned	4.91402e-27	0.889031	4.55797e-28	0.0824329	0.0285364	60.5777	OID20630	no_MHC	UKB
rs11874053	18	61642596	SERPINB8	ENSG00000166401	alzheimers_noukb	C	2839	rs8088961	unconditioned	8.67534e-21	0.898197	8.04549e-22	0.0832801	0.0185233	46.1938	OID20630	no_MHC	UKB
rs11874053	18	61642596	SERPINB8	ENSG00000166401	alzheimers_noukb	C	2839	rs8095616	unconditioned	2.68803e-05	0.904052	2.49276e-06	0.0838258	0.0120925	10.5241	OID20630	no_MHC	UKB
rs11874053	18	61642596	SERPINB8	ENSG00000166401	alzheimers_noukb	C	2839	rs8099325	unconditioned	2.47217e-15	0.898575	2.29275e-16	0.0833179	0.0181067	33.6337	OID20630	no_MHC	UKB
rs11874053	18	61642596	SERPINB8	ENSG00000166401	anxiety_cc	C	2279	unconditioned	unconditioned	0	0.859236	0	0.0797636	0.0610003	4598.26	OID20630	no_MHC	UKB
rs11874053	18	61642596	SERPINB8	ENSG00000166401	anxiety_cc	C	2149	rs113205095	unconditioned	1.88677e-17	0.894396	1.54686e-18	0.0732945	0.0323096	38.5091	OID20630	no_MHC	UKB
rs11874053	18	61642596	SERPINB8	ENSG00000166401	anxiety_cc	C	2148	rs117526269	unconditioned	0.0493989	0.850695	0.00404817	0.0696871	0.0261706	3.00783	OID20630	no_MHC	UKB
rs11874053	18	61642596	SERPINB8	ENSG00000166401	anxiety_cc	C	2149	rs117797993	unconditioned	1.79092e-08	0.845335	1.46944e-09	0.0692741	0.0853906	17.838	OID20630	no_MHC	UKB
rs11874053	18	61642596	SERPINB8	ENSG00000166401	anxiety_cc	C	2149	rs12967154	unconditioned	8.90169e-53	0.907725	7.29656e-54	0.0743868	0.0178884	119.851	OID20630	no_MHC	UKB
rs11874053	18	61642596	SERPINB8	ENSG00000166401	anxiety_cc	C	2148	rs149850352	unconditioned	0.0371107	0.864364	0.00304117	0.0708087	0.0246758	3.29385	OID20630	no_MHC	UKB
rs11874053	18	61642596	SERPINB8	ENSG00000166401	anxiety_cc	C	2150	rs17778190	unconditioned	5.30641e-15	0.87327	4.3589e-16	0.0716788	0.0550516	32.8699	OID20630	no_MHC	UKB
rs11874053	18	61642596	SERPINB8	ENSG00000166401	anxiety_cc	C	2150	rs181013350	unconditioned	8.91226e-18	0.857835	7.31839e-19	0.0703701	0.0717951	39.2591	OID20630	no_MHC	UKB
rs11874053	18	61642596	SERPINB8	ENSG00000166401	anxiety_cc	C	2149	rs2590400	unconditioned	0.00190404	0.868233	0.000156162	0.0711507	0.0585564	6.26378	OID20630	no_MHC	UKB
rs11874053	18	61642596	SERPINB8	ENSG00000166401	anxiety_cc	C	2149	rs3786343	unconditioned	8.62907e-109	0.83284	7.08165e-110	0.0682501	0.0989098	248.827	OID20630	no_MHC	UKB
rs11874053	18	61642596	SERPINB8	ENSG00000166401	anxiety_cc	C	2152	rs483842	unconditioned	4.10755e-22	0.906888	3.36946e-23	0.074374	0.0187384	49.244	OID20630	no_MHC	UKB
rs11874053	18	61642596	SERPINB8	ENSG00000166401	anxiety_cc	C	2150	rs56321661	unconditioned	1.18068e-20	0.899243	9.68281e-22	0.0737201	0.0270373	45.8856	OID20630	no_MHC	UKB
rs11874053	18	61642596	SERPINB8	ENSG00000166401	anxiety_cc	C	2154	rs6567416	unconditioned	7.96098e-14	0.907609	6.53314e-15	0.0744646	0.0179265	30.1616	OID20630	no_MHC	UKB
rs11874053	18	61642596	SERPINB8	ENSG00000166401	anxiety_cc	C	2148	rs72931625	unconditioned	0.00960466	0.881617	0.000787088	0.0722115	0.0357799	4.64551	OID20630	no_MHC	UKB
rs11874053	18	61642596	SERPINB8	ENSG00000166401	anxiety_cc	C	2149	rs72945626	unconditioned	7.27804e-18	0.875855	5.9686e-19	0.0717751	0.0523694	39.4617	OID20630	no_MHC	UKB
rs11874053	18	61642596	SERPINB8	ENSG00000166401	anxiety_cc	C	2149	rs75308532	unconditioned	2.8209e-38	0.849247	2.31438e-39	0.0695946	0.0811582	86.4612	OID20630	no_MHC	UKB
rs11874053	18	61642596	SERPINB8	ENSG00000166401	anxiety_cc	C	2148	rs76715887	unconditioned	0.0292177	0.872019	0.00239435	0.0714358	0.0249331	3.53298	OID20630	no_MHC	UKB
rs11874053	18	61642596	SERPINB8	ENSG00000166401	anxiety_cc	C	2150	rs77720535	unconditioned	2.8734e-15	0.899563	2.35797e-16	0.0737933	0.0266436	33.4833	OID20630	no_MHC	UKB
rs11874053	18	61642596	SERPINB8	ENSG00000166401	anxiety_cc	C	2148	rs80049715	unconditioned	0.000209908	0.901131	1.72017e-05	0.0738216	0.0248198	8.46884	OID20630	no_MHC	UKB
rs11874053	18	61642596	SERPINB8	ENSG00000166401	anxiety_cc	C	2148	rs8088961	unconditioned	2.03087e-16	0.882594	1.66427e-17	0.0722822	0.0451233	36.1329	OID20630	no_MHC	UKB
rs11874053	18	61642596	SERPINB8	ENSG00000166401	anxiety_cc	C	2148	rs8095616	unconditioned	0.0394031	0.861901	0.00322903	0.0706067	0.02486	3.23391	OID20630	no_MHC	UKB
rs11874053	18	61642596	SERPINB8	ENSG00000166401	anxiety_cc	C	2149	rs8099325	unconditioned	2.49344e-15	0.906204	2.04388e-16	0.0742622	0.0195336	33.6251	OID20630	no_MHC	UKB
rs11874053	18	61642596	SERPINB8	ENSG00000166401	asd	C	3125	unconditioned	unconditioned	0	0.898215	0	0.0949781	0.00680714	4598.22	OID20630	no_MHC	UKB
rs11874053	18	61642596	SERPINB8	ENSG00000166401	asd	C	2769	rs113205095	unconditioned	1.90609e-17	0.903545	1.74244e-18	0.0825828	0.0138727	38.4989	OID20630	no_MHC	UKB
rs11874053	18	61642596	SERPINB8	ENSG00000166401	asd	C	2769	rs117526269	unconditioned	0.00132438	0.885398	0.000121096	0.0809249	0.0322319	6.62681	OID20630	no_MHC	UKB
rs11874053	18	61642596	SERPINB8	ENSG00000166401	asd	C	2769	rs117797993	unconditioned	1.90641e-08	0.899854	1.74282e-09	0.0822454	0.0179002	17.7755	OID20630	no_MHC	UKB
rs11874053	18	61642596	SERPINB8	ENSG00000166401	asd	C	2769	rs12967154	unconditioned	8.8611e-53	0.903583	8.10028e-54	0.0825863	0.0138305	119.855	OID20630	no_MHC	UKB
rs11874053	18	61642596	SERPINB8	ENSG00000166401	asd	C	2794	rs149850352	unconditioned	1.87136e-05	0.864245	1.72891e-06	0.0797896	0.0559449	10.8863	OID20630	no_MHC	UKB
rs11874053	18	61642596	SERPINB8	ENSG00000166401	asd	C	2770	rs17778190	unconditioned	5.4711e-15	0.900322	5.00262e-16	0.0823054	0.0173726	32.8393	OID20630	no_MHC	UKB
rs11874053	18	61642596	SERPINB8	ENSG00000166401	asd	C	2771	rs181013350	unconditioned	4.88443e-18	0.624446	4.5342e-19	0.0576493	0.317905	39.8605	OID20630	no_MHC	UKB
rs11874053	18	61642596	SERPINB8	ENSG00000166401	asd	C	2768	rs2590400	unconditioned	0.0212159	0.874116	0.00193911	0.0798702	0.0228589	3.853	OID20630	no_MHC	UKB
rs11874053	18	61642596	SERPINB8	ENSG00000166401	asd	C	2769	rs3786343	unconditioned	9.39926e-109	0.907105	8.59183e-110	0.0829082	0.00998703	248.741	OID20630	no_MHC	UKB
rs11874053	18	61642596	SERPINB8	ENSG00000166401	asd	C	2772	rs483842	unconditioned	4.09313e-22	0.903768	3.74345e-23	0.0826421	0.0135899	49.2476	OID20630	no_MHC	UKB
rs11874053	18	61642596	SERPINB8	ENSG00000166401	asd	C	2770	rs56321661	unconditioned	1.18915e-20	0.905768	1.08716e-21	0.0827972	0.0114344	45.8785	OID20630	no_MHC	UKB
rs11874053	18	61642596	SERPINB8	ENSG00000166401	asd	C	2774	rs6567416	unconditioned	7.94721e-14	0.906146	7.26923e-15	0.0828732	0.0109807	30.1634	OID20630	no_MHC	UKB
rs11874053	18	61642596	SERPINB8	ENSG00000166401	asd	C	2769	rs72931625	unconditioned	6.92443e-06	0.889661	6.33135e-07	0.0813171	0.0290142	11.8805	OID20630	no_MHC	UKB
rs11874053	18	61642596	SERPINB8	ENSG00000166401	asd	C	2769	rs72945626	unconditioned	7.53544e-18	0.906906	6.88814e-19	0.08289	0.0102039	39.4269	OID20630	no_MHC	UKB
rs11874053	18	61642596	SERPINB8	ENSG00000166401	asd	C	2769	rs75308532	unconditioned	2.98576e-38	0.898661	2.72958e-39	0.0821364	0.0192028	86.4044	OID20630	no_MHC	UKB
rs11874053	18	61642596	SERPINB8	ENSG00000166401	asd	C	2769	rs76715887	unconditioned	4.22522e-05	0.8941	3.86294e-06	0.0817196	0.0241343	10.0719	OID20630	no_MHC	UKB
rs11874053	18	61642596	SERPINB8	ENSG00000166401	asd	C	2770	rs77720535	unconditioned	2.88421e-15	0.902986	2.63784e-16	0.0825708	0.0144433	33.4795	OID20630	no_MHC	UKB
rs11874053	18	61642596	SERPINB8	ENSG00000166401	asd	C	2769	rs80049715	unconditioned	4.92935e-27	0.891759	4.50684e-28	0.0815056	0.0267354	60.5746	OID20630	no_MHC	UKB
rs11874053	18	61642596	SERPINB8	ENSG00000166401	asd	C	2769	rs8088961	unconditioned	8.36421e-21	0.865949	7.64702e-22	0.0791149	0.054936	46.2303	OID20630	no_MHC	UKB
rs11874053	18	61642596	SERPINB8	ENSG00000166401	asd	C	2769	rs8095616	unconditioned	2.40767e-05	0.809756	2.20409e-06	0.0740125	0.116205	10.6343	OID20630	no_MHC	UKB
rs11874053	18	61642596	SERPINB8	ENSG00000166401	asd	C	2769	rs8099325	unconditioned	2.49064e-15	0.905305	2.27674e-16	0.0827436	0.0119518	33.6262	OID20630	no_MHC	UKB
rs11874053	18	61642596	SERPINB8	ENSG00000166401	bipolar	C	3099	unconditioned	unconditioned	0	0.925394	0	0.0681517	0.00645385	4598.18	OID20630	no_MHC	UKB
rs11874053	18	61642596	SERPINB8	ENSG00000166401	bipolar	C	2706	rs113205095	unconditioned	1.97557e-17	0.936505	1.11096e-18	0.0526533	0.0108415	38.4631	OID20630	no_MHC	UKB
rs11874053	18	61642596	SERPINB8	ENSG00000166401	bipolar	C	2706	rs117526269	unconditioned	0.0013493	0.895399	7.59031e-05	0.0503166	0.0528594	6.60817	OID20630	no_MHC	UKB
rs11874053	18	61642596	SERPINB8	ENSG00000166401	bipolar	C	2706	rs117797993	unconditioned	1.98058e-08	0.93486	1.11381e-09	0.0525607	0.0125793	17.7373	OID20630	no_MHC	UKB
rs11874053	18	61642596	SERPINB8	ENSG00000166401	bipolar	C	2706	rs12967154	unconditioned	9.22539e-53	0.940738	5.18743e-54	0.0528913	0.00637082	119.815	OID20630	no_MHC	UKB
rs11874053	18	61642596	SERPINB8	ENSG00000166401	bipolar	C	2730	rs149850352	unconditioned	0.0154228	0.691927	0.000875728	0.0390359	0.252738	4.17191	OID20630	no_MHC	UKB
rs11874053	18	61642596	SERPINB8	ENSG00000166401	bipolar	C	2707	rs17778190	unconditioned	5.64984e-15	0.929858	3.17828e-16	0.0522907	0.0178511	32.8071	OID20630	no_MHC	UKB
rs11874053	18	61642596	SERPINB8	ENSG00000166401	bipolar	C	2705	rs181013350	unconditioned	3.19302e-08	0.93193	1.79522e-09	0.0523804	0.0156896	17.2597	OID20630	no_MHC	UKB
rs11874053	18	61642596	SERPINB8	ENSG00000166401	bipolar	C	2706	rs2590400	unconditioned	0.0017931	0.867252	0.000100862	0.0487007	0.0821529	6.32381	OID20630	no_MHC	UKB
rs11874053	18	61642596	SERPINB8	ENSG00000166401	bipolar	C	2706	rs3786343	unconditioned	9.75085e-109	0.941209	5.48285e-110	0.0529177	0.00587304	248.704	OID20630	no_MHC	UKB
rs11874053	18	61642596	SERPINB8	ENSG00000166401	bipolar	C	2709	rs483842	unconditioned	4.25863e-22	0.940155	2.39561e-23	0.0528796	0.006965	49.2079	OID20630	no_MHC	UKB
rs11874053	18	61642596	SERPINB8	ENSG00000166401	bipolar	C	2707	rs56321661	unconditioned	1.23547e-20	0.940834	6.94786e-22	0.0529032	0.00626273	45.8403	OID20630	no_MHC	UKB
rs11874053	18	61642596	SERPINB8	ENSG00000166401	bipolar	C	2711	rs6567416	unconditioned	7.48788e-14	0.853537	4.26069e-15	0.0484692	0.0979936	30.2229	OID20630	no_MHC	UKB
rs11874053	18	61642596	SERPINB8	ENSG00000166401	bipolar	C	2706	rs72931625	unconditioned	7.24496e-06	0.930838	4.07452e-07	0.0523329	0.0168214	11.8352	OID20630	no_MHC	UKB
rs11874053	18	61642596	SERPINB8	ENSG00000166401	bipolar	C	2706	rs72945626	unconditioned	7.80287e-18	0.93891	4.38771e-19	0.0527885	0.00830106	39.392	OID20630	no_MHC	UKB
rs11874053	18	61642596	SERPINB8	ENSG00000166401	bipolar	C	2706	rs75308532	unconditioned	3.0128e-38	0.907316	1.69528e-39	0.0510122	0.0416717	86.3954	OID20630	no_MHC	UKB
rs11874053	18	61642596	SERPINB8	ENSG00000166401	bipolar	C	2706	rs76715887	unconditioned	4.38723e-05	0.928422	2.46755e-06	0.0521988	0.0193324	10.0342	OID20630	no_MHC	UKB
rs11874053	18	61642596	SERPINB8	ENSG00000166401	bipolar	C	2707	rs77720535	unconditioned	2.99733e-15	0.938305	1.68617e-16	0.0527762	0.00891842	33.4411	OID20630	no_MHC	UKB
rs11874053	18	61642596	SERPINB8	ENSG00000166401	bipolar	C	2706	rs80049715	unconditioned	5.15469e-27	0.933419	2.89891e-28	0.0524797	0.0141016	60.5299	OID20630	no_MHC	UKB
rs11874053	18	61642596	SERPINB8	ENSG00000166401	bipolar	C	2706	rs8088961	unconditioned	8.99277e-21	0.931734	5.05741e-22	0.0523836	0.0158822	46.1579	OID20630	no_MHC	UKB
rs11874053	18	61642596	SERPINB8	ENSG00000166401	bipolar	C	2706	rs8095616	unconditioned	2.76548e-05	0.929928	1.55533e-06	0.0522821	0.0177607	10.4957	OID20630	no_MHC	UKB
rs11874053	18	61642596	SERPINB8	ENSG00000166401	bipolar	C	2705	rs8099325	unconditioned	0.0001234	0.923608	6.93793e-06	0.0519038	0.0243577	9.00008	OID20630	no_MHC	UKB
rs11874053	18	61642596	SERPINB8	ENSG00000166401	bipolar_noukb	C	3090	unconditioned	unconditioned	0	0.926691	0	0.0664669	0.00684216	4598.18	OID20630	no_MHC	UKB
rs11874053	18	61642596	SERPINB8	ENSG00000166401	bipolar_noukb	C	2708	rs113205095	unconditioned	1.97897e-17	0.938116	1.04783e-18	0.0496593	0.012225	38.4614	OID20630	no_MHC	UKB
rs11874053	18	61642596	SERPINB8	ENSG00000166401	bipolar_noukb	C	2708	rs117526269	unconditioned	0.00137215	0.910566	7.2671e-05	0.048185	0.0398041	6.59138	OID20630	no_MHC	UKB
rs11874053	18	61642596	SERPINB8	ENSG00000166401	bipolar_noukb	C	2708	rs117797993	unconditioned	1.98691e-08	0.937846	1.05204e-09	0.049645	0.0125086	17.7341	OID20630	no_MHC	UKB
rs11874053	18	61642596	SERPINB8	ENSG00000166401	bipolar_noukb	C	2708	rs12967154	unconditioned	9.25378e-53	0.943633	4.89913e-54	0.0499513	0.00641578	119.812	OID20630	no_MHC	UKB
rs11874053	18	61642596	SERPINB8	ENSG00000166401	bipolar_noukb	C	2732	rs149850352	unconditioned	0.0170513	0.764484	0.000913331	0.0407718	0.176779	4.07153	OID20630	no_MHC	UKB
rs11874053	18	61642596	SERPINB8	ENSG00000166401	bipolar_noukb	C	2709	rs17778190	unconditioned	5.66677e-15	0.932646	3.00148e-16	0.0493808	0.0179733	32.8042	OID20630	no_MHC	UKB
rs11874053	18	61642596	SERPINB8	ENSG00000166401	bipolar_noukb	C	2707	rs181013350	unconditioned	3.18793e-08	0.931219	1.68753e-09	0.0492747	0.0195063	17.2613	OID20630	no_MHC	UKB
rs11874053	18	61642596	SERPINB8	ENSG00000166401	bipolar_noukb	C	2708	rs2590400	unconditioned	0.00184524	0.892469	9.77217e-05	0.0472057	0.0583822	6.29515	OID20630	no_MHC	UKB
rs11874053	18	61642596	SERPINB8	ENSG00000166401	bipolar_noukb	C	2708	rs3786343	unconditioned	9.78035e-109	0.944058	5.17786e-110	0.0499738	0.00596796	248.701	OID20630	no_MHC	UKB
rs11874053	18	61642596	SERPINB8	ENSG00000166401	bipolar_noukb	C	2711	rs483842	unconditioned	4.27179e-22	0.943059	2.26255e-23	0.0499422	0.00699932	49.2048	OID20630	no_MHC	UKB
rs11874053	18	61642596	SERPINB8	ENSG00000166401	bipolar_noukb	C	2709	rs56321661	unconditioned	1.2393e-20	0.943754	6.56195e-22	0.0499642	0.00628222	45.8372	OID20630	no_MHC	UKB
rs11874053	18	61642596	SERPINB8	ENSG00000166401	bipolar_noukb	C	2713	rs6567416	unconditioned	7.40308e-14	0.843869	3.97612e-15	0.0452125	0.110918	30.2343	OID20630	no_MHC	UKB
rs11874053	18	61642596	SERPINB8	ENSG00000166401	bipolar_noukb	C	2708	rs72931625	unconditioned	7.25503e-06	0.932132	3.84174e-07	0.0493405	0.0185201	11.8338	OID20630	no_MHC	UKB
rs11874053	18	61642596	SERPINB8	ENSG00000166401	bipolar_noukb	C	2708	rs72945626	unconditioned	7.82992e-18	0.942164	4.14544e-19	0.0498735	0.00796297	39.3886	OID20630	no_MHC	UKB
rs11874053	18	61642596	SERPINB8	ENSG00000166401	bipolar_noukb	C	2708	rs75308532	unconditioned	3.01148e-38	0.906925	1.59563e-39	0.0480082	0.045067	86.3958	OID20630	no_MHC	UKB
rs11874053	18	61642596	SERPINB8	ENSG00000166401	bipolar_noukb	C	2708	rs76715887	unconditioned	4.40273e-05	0.931704	2.33148e-06	0.0493198	0.0189301	10.0307	OID20630	no_MHC	UKB
rs11874053	18	61642596	SERPINB8	ENSG00000166401	bipolar_noukb	C	2709	rs77720535	unconditioned	3.00416e-15	0.940441	1.5915e-16	0.0498115	0.00974719	33.4388	OID20630	no_MHC	UKB
rs11874053	18	61642596	SERPINB8	ENSG00000166401	bipolar_noukb	C	2708	rs80049715	unconditioned	5.16385e-27	0.935087	2.73434e-28	0.0494989	0.0154142	60.5281	OID20630	no_MHC	UKB
rs11874053	18	61642596	SERPINB8	ENSG00000166401	bipolar_noukb	C	2708	rs8088961	unconditioned	9.01176e-21	0.93371	4.77194e-22	0.0494253	0.0168652	46.1558	OID20630	no_MHC	UKB
rs11874053	18	61642596	SERPINB8	ENSG00000166401	bipolar_noukb	C	2708	rs8095616	unconditioned	2.77934e-05	0.934588	1.47169e-06	0.0494717	0.0159111	10.4907	OID20630	no_MHC	UKB
rs11874053	18	61642596	SERPINB8	ENSG00000166401	bipolar_noukb	C	2707	rs8099325	unconditioned	0.000124161	0.929298	6.57245e-06	0.0491711	0.0213997	8.99394	OID20630	no_MHC	UKB
rs11874053	18	61642596	SERPINB8	ENSG00000166401	depression_Als_noukb_included	C	2964	unconditioned	unconditioned	0	0.96553	0	0.0322016	0.00226849	4598.14	OID20630	no_MHC	UKB
rs11874053	18	61642596	SERPINB8	ENSG00000166401	depression_Als_noukb_included	C	2672	rs113205095	unconditioned	2.01519e-17	0.955285	5.35224e-19	0.0253525	0.0193626	38.4432	OID20630	no_MHC	UKB
rs11874053	18	61642596	SERPINB8	ENSG00000166401	depression_Als_noukb_included	C	2672	rs117526269	unconditioned	0.00144859	0.96097	3.84565e-05	0.0254993	0.0120437	6.53716	OID20630	no_MHC	UKB
rs11874053	18	61642596	SERPINB8	ENSG00000166401	depression_Als_noukb_included	C	2672	rs117797993	unconditioned	2.04786e-08	0.966615	5.4365e-10	0.0256532	0.00773181	17.7039	OID20630	no_MHC	UKB
rs11874053	18	61642596	SERPINB8	ENSG00000166401	depression_Als_noukb_included	C	2672	rs12967154	unconditioned	9.52456e-53	0.971244	2.52804e-54	0.0257761	0.00297958	119.783	OID20630	no_MHC	UKB
rs11874053	18	61642596	SERPINB8	ENSG00000166401	depression_Als_noukb_included	C	2696	rs149850352	unconditioned	0.0204364	0.900588	0.000548567	0.0241198	0.0543075	3.89044	OID20630	no_MHC	UKB
rs11874053	18	61642596	SERPINB8	ENSG00000166401	depression_Als_noukb_included	C	2673	rs17778190	unconditioned	5.88701e-15	0.96889	1.563e-16	0.0257187	0.00539125	32.766	OID20630	no_MHC	UKB
rs11874053	18	61642596	SERPINB8	ENSG00000166401	depression_Als_noukb_included	C	2671	rs181013350	unconditioned	3.30798e-08	0.966282	8.77912e-10	0.0256363	0.00808136	17.2243	OID20630	no_MHC	UKB
rs11874053	18	61642596	SERPINB8	ENSG00000166401	depression_Als_noukb_included	C	2672	rs2590400	unconditioned	0.001971	0.952849	5.23301e-05	0.0252783	0.0198495	6.22921	OID20630	no_MHC	UKB
rs11874053	18	61642596	SERPINB8	ENSG00000166401	depression_Als_noukb_included	C	2672	rs3786343	unconditioned	1.0054e-108	0.970468	2.66865e-110	0.0257555	0.00377621	248.674	OID20630	no_MHC	UKB
rs11874053	18	61642596	SERPINB8	ENSG00000166401	depression_Als_noukb_included	C	2675	rs483842	unconditioned	4.33483e-22	0.956981	1.15366e-23	0.0254512	0.017568	49.1902	OID20630	no_MHC	UKB
rs11874053	18	61642596	SERPINB8	ENSG00000166401	depression_Als_noukb_included	C	2673	rs56321661	unconditioned	1.24698e-20	0.949603	3.31571e-22	0.0252248	0.0251726	45.831	OID20630	no_MHC	UKB
rs11874053	18	61642596	SERPINB8	ENSG00000166401	depression_Als_noukb_included	C	2677	rs6567416	unconditioned	8.51263e-14	0.970351	2.2613e-15	0.0257726	0.0038762	30.0946	OID20630	no_MHC	UKB
rs11874053	18	61642596	SERPINB8	ENSG00000166401	depression_Als_noukb_included	C	2672	rs72931625	unconditioned	7.5069e-06	0.964489	1.99303e-07	0.0255965	0.00990693	11.7997	OID20630	no_MHC	UKB
rs11874053	18	61642596	SERPINB8	ENSG00000166401	depression_Als_noukb_included	C	2672	rs72945626	unconditioned	8.03751e-18	0.967147	2.13369e-19	0.0256673	0.00718536	39.3624	OID20630	no_MHC	UKB
rs11874053	18	61642596	SERPINB8	ENSG00000166401	depression_Als_noukb_included	C	2672	rs75308532	unconditioned	3.20346e-38	0.964728	8.50496e-40	0.0256031	0.00966937	86.334	OID20630	no_MHC	UKB
rs11874053	18	61642596	SERPINB8	ENSG00000166401	depression_Als_noukb_included	C	2672	rs76715887	unconditioned	4.54019e-05	0.960788	1.20558e-06	0.0254986	0.0136669	9.99996	OID20630	no_MHC	UKB
rs11874053	18	61642596	SERPINB8	ENSG00000166401	depression_Als_noukb_included	C	2673	rs77720535	unconditioned	3.09879e-15	0.970069	8.22691e-17	0.02575	0.0041809	33.4078	OID20630	no_MHC	UKB
rs11874053	18	61642596	SERPINB8	ENSG00000166401	depression_Als_noukb_included	C	2672	rs80049715	unconditioned	5.3455e-27	0.967958	1.419e-28	0.0256889	0.00635266	60.4935	OID20630	no_MHC	UKB
rs11874053	18	61642596	SERPINB8	ENSG00000166401	depression_Als_noukb_included	C	2672	rs8088961	unconditioned	9.3217e-21	0.965802	2.4746e-22	0.0256302	0.0085676	46.1219	OID20630	no_MHC	UKB
rs11874053	18	61642596	SERPINB8	ENSG00000166401	depression_Als_noukb_included	C	2672	rs8095616	unconditioned	2.87817e-05	0.967814	7.6403e-07	0.0256848	0.0064717	10.4558	OID20630	no_MHC	UKB
rs11874053	18	61642596	SERPINB8	ENSG00000166401	depression_Als_noukb_included	C	2671	rs8099325	unconditioned	0.000129304	0.967699	3.43162e-06	0.0256755	0.0064931	8.95335	OID20630	no_MHC	UKB
rs11874053	18	61642596	SERPINB8	ENSG00000166401	depression_Als_ukb_included	C	3091	unconditioned	unconditioned	0	0.957346	0	0.0398796	0.0027748	4598.14	OID20630	no_MHC	UKB
rs11874053	18	61642596	SERPINB8	ENSG00000166401	depression_Als_ukb_included	C	2703	rs113205095	unconditioned	2.01843e-17	0.956822	4.63073e-19	0.0219303	0.0212476	38.4416	OID20630	no_MHC	UKB
rs11874053	18	61642596	SERPINB8	ENSG00000166401	depression_Als_ukb_included	C	2703	rs117526269	unconditioned	0.00146215	0.970264	3.35212e-05	0.0222382	0.00600222	6.52784	OID20630	no_MHC	UKB
rs11874053	18	61642596	SERPINB8	ENSG00000166401	depression_Als_ukb_included	C	2703	rs117797993	unconditioned	2.06206e-08	0.973319	4.72717e-10	0.0223084	0.00437267	17.697	OID20630	no_MHC	UKB
rs11874053	18	61642596	SERPINB8	ENSG00000166401	depression_Als_ukb_included	C	2703	rs12967154	unconditioned	9.56904e-53	0.975781	2.19341e-54	0.0223649	0.00185429	119.778	OID20630	no_MHC	UKB
rs11874053	18	61642596	SERPINB8	ENSG00000166401	depression_Als_ukb_included	C	2726	rs149850352	unconditioned	0.0214056	0.947342	0.00049403	0.0218553	0.00890324	3.8441	OID20630	no_MHC	UKB
rs11874053	18	61642596	SERPINB8	ENSG00000166401	depression_Als_ukb_included	C	2704	rs17778190	unconditioned	5.89988e-15	0.971011	1.35318e-16	0.022264	0.00672532	32.7638	OID20630	no_MHC	UKB
rs11874053	18	61642596	SERPINB8	ENSG00000166401	depression_Als_ukb_included	C	2702	rs181013350	unconditioned	3.325e-08	0.971257	7.6209e-10	0.0222547	0.00648841	17.2192	OID20630	no_MHC	UKB
rs11874053	18	61642596	SERPINB8	ENSG00000166401	depression_Als_ukb_included	C	2703	rs2590400	unconditioned	0.00199489	0.964801	4.57443e-05	0.0221126	0.011046	6.21717	OID20630	no_MHC	UKB
rs11874053	18	61642596	SERPINB8	ENSG00000166401	depression_Als_ukb_included	C	2703	rs3786343	unconditioned	1.01024e-108	0.975146	2.31574e-110	0.0223503	0.00250416	248.669	OID20630	no_MHC	UKB
rs11874053	18	61642596	SERPINB8	ENSG00000166401	depression_Als_ukb_included	C	2706	rs483842	unconditioned	4.39489e-22	0.970237	1.00867e-23	0.0222604	0.00750262	49.1764	OID20630	no_MHC	UKB
rs11874053	18	61642596	SERPINB8	ENSG00000166401	depression_Als_ukb_included	C	2704	rs56321661	unconditioned	1.23955e-20	0.943941	2.84971e-22	0.0216668	0.0343924	45.837	OID20630	no_MHC	UKB
rs11874053	18	61642596	SERPINB8	ENSG00000166401	depression_Als_ukb_included	C	2708	rs6567416	unconditioned	8.55864e-14	0.975593	1.96272e-15	0.0223708	0.00203664	30.0893	OID20630	no_MHC	UKB
rs11874053	18	61642596	SERPINB8	ENSG00000166401	depression_Als_ukb_included	C	2703	rs72931625	unconditioned	7.50883e-06	0.96474	1.72183e-07	0.022109	0.0131437	11.7994	OID20630	no_MHC	UKB
rs11874053	18	61642596	SERPINB8	ENSG00000166401	depression_Als_ukb_included	C	2703	rs72945626	unconditioned	8.09674e-18	0.974273	1.85605e-19	0.0223303	0.00339718	39.3551	OID20630	no_MHC	UKB
rs11874053	18	61642596	SERPINB8	ENSG00000166401	depression_Als_ukb_included	C	2703	rs75308532	unconditioned	3.22244e-38	0.97045	7.38826e-40	0.0222427	0.00730748	86.3281	OID20630	no_MHC	UKB
rs11874053	18	61642596	SERPINB8	ENSG00000166401	depression_Als_ukb_included	C	2703	rs76715887	unconditioned	4.52109e-05	0.95675	1.03724e-06	0.0219287	0.0212751	10.0042	OID20630	no_MHC	UKB
rs11874053	18	61642596	SERPINB8	ENSG00000166401	depression_Als_ukb_included	C	2704	rs77720535	unconditioned	3.10899e-15	0.97326	7.12817e-17	0.0223101	0.00442941	33.4045	OID20630	no_MHC	UKB
rs11874053	18	61642596	SERPINB8	ENSG00000166401	depression_Als_ukb_included	C	2703	rs80049715	unconditioned	5.36469e-27	0.971445	1.22993e-28	0.0222655	0.0062891	60.49	OID20630	no_MHC	UKB
rs11874053	18	61642596	SERPINB8	ENSG00000166401	depression_Als_ukb_included	C	2703	rs8088961	unconditioned	9.37163e-21	0.970987	2.14862e-22	0.0222549	0.00675841	46.1166	OID20630	no_MHC	UKB
rs11874053	18	61642596	SERPINB8	ENSG00000166401	depression_Als_ukb_included	C	2703	rs8095616	unconditioned	2.89165e-05	0.972354	6.62923e-07	0.0222863	0.00533013	10.4511	OID20630	no_MHC	UKB
rs11874053	18	61642596	SERPINB8	ENSG00000166401	depression_Als_ukb_included	C	2702	rs8099325	unconditioned	0.000129529	0.969478	2.96881e-06	0.0222122	0.00817749	8.9516	OID20630	no_MHC	UKB
rs11874053	18	61642596	SERPINB8	ENSG00000166401	schizophrenia	C	3115	unconditioned	unconditioned	0	0.932112	0	0.0631394	0.00474871	4598.17	OID20630	no_MHC	UKB
rs11874053	18	61642596	SERPINB8	ENSG00000166401	schizophrenia	C	2714	rs113205095	unconditioned	1.99096e-17	0.943797	9.70942e-19	0.0460166	0.0101861	38.4553	OID20630	no_MHC	UKB
rs11874053	18	61642596	SERPINB8	ENSG00000166401	schizophrenia	C	2714	rs117526269	unconditioned	0.00138495	0.919155	6.75792e-05	0.044816	0.0345765	6.58209	OID20630	no_MHC	UKB
rs11874053	18	61642596	SERPINB8	ENSG00000166401	schizophrenia	C	2714	rs117797993	unconditioned	1.9966e-08	0.942421	9.73726e-10	0.0459495	0.01163	17.7292	OID20630	no_MHC	UKB
rs11874053	18	61642596	SERPINB8	ENSG00000166401	schizophrenia	C	2714	rs12967154	unconditioned	9.3019e-53	0.94854	4.53583e-54	0.0462478	0.00521253	119.807	OID20630	no_MHC	UKB
rs11874053	18	61642596	SERPINB8	ENSG00000166401	schizophrenia	C	2738	rs149850352	unconditioned	0.0204434	0.919224	0.00100719	0.0452734	0.014052	3.89009	OID20630	no_MHC	UKB
rs11874053	18	61642596	SERPINB8	ENSG00000166401	schizophrenia	C	2715	rs17778190	unconditioned	5.58108e-15	0.918544	2.7255e-16	0.0448201	0.0366363	32.8194	OID20630	no_MHC	UKB
rs11874053	18	61642596	SERPINB8	ENSG00000166401	schizophrenia	C	2713	rs181013350	unconditioned	3.21167e-08	0.938156	1.56591e-09	0.0457254	0.0161186	17.2539	OID20630	no_MHC	UKB
rs11874053	18	61642596	SERPINB8	ENSG00000166401	schizophrenia	C	2714	rs2590400	unconditioned	0.00195452	0.945474	9.53065e-05	0.046097	0.00637881	6.23761	OID20630	no_MHC	UKB
rs11874053	18	61642596	SERPINB8	ENSG00000166401	schizophrenia	C	2714	rs3786343	unconditioned	9.83281e-109	0.949124	4.79465e-110	0.0462763	0.00459973	248.696	OID20630	no_MHC	UKB
rs11874053	18	61642596	SERPINB8	ENSG00000166401	schizophrenia	C	2717	rs483842	unconditioned	4.24416e-22	0.936959	2.07219e-23	0.0457292	0.0173119	49.2113	OID20630	no_MHC	UKB
rs11874053	18	61642596	SERPINB8	ENSG00000166401	schizophrenia	C	2715	rs56321661	unconditioned	1.24513e-20	0.948188	6.07232e-22	0.0462362	0.00557609	45.8325	OID20630	no_MHC	UKB
rs11874053	18	61642596	SERPINB8	ENSG00000166401	schizophrenia	C	2719	rs6567416	unconditioned	8.31453e-14	0.947761	4.05716e-15	0.0462409	0.00599806	30.1182	OID20630	no_MHC	UKB
rs11874053	18	61642596	SERPINB8	ENSG00000166401	schizophrenia	C	2714	rs72931625	unconditioned	6.25166e-06	0.80322	3.0544e-07	0.0390856	0.157688	11.9827	OID20630	no_MHC	UKB
rs11874053	18	61642596	SERPINB8	ENSG00000166401	schizophrenia	C	2714	rs72945626	unconditioned	7.86152e-18	0.945964	3.83369e-19	0.0461222	0.00791369	39.3846	OID20630	no_MHC	UKB
rs11874053	18	61642596	SERPINB8	ENSG00000166401	schizophrenia	C	2714	rs75308532	unconditioned	3.12609e-38	0.941447	1.52461e-39	0.045902	0.0126515	86.3584	OID20630	no_MHC	UKB
rs11874053	18	61642596	SERPINB8	ENSG00000166401	schizophrenia	C	2714	rs76715887	unconditioned	4.29351e-05	0.908595	2.09561e-06	0.0443003	0.0470594	10.0558	OID20630	no_MHC	UKB
rs11874053	18	61642596	SERPINB8	ENSG00000166401	schizophrenia	C	2715	rs77720535	unconditioned	3.01546e-15	0.94398	1.47088e-16	0.0460353	0.00998452	33.435	OID20630	no_MHC	UKB
rs11874053	18	61642596	SERPINB8	ENSG00000166401	schizophrenia	C	2714	rs80049715	unconditioned	3.63901e-27	0.658972	1.79133e-28	0.0321294	0.308898	60.8781	OID20630	no_MHC	UKB
rs11874053	18	61642596	SERPINB8	ENSG00000166401	schizophrenia	C	2714	rs8088961	unconditioned	9.04079e-21	0.936725	4.40912e-22	0.0456657	0.0176094	46.1525	OID20630	no_MHC	UKB
rs11874053	18	61642596	SERPINB8	ENSG00000166401	schizophrenia	C	2714	rs8095616	unconditioned	2.78809e-05	0.937533	1.35988e-06	0.0457112	0.0167263	10.4876	OID20630	no_MHC	UKB
rs11874053	18	61642596	SERPINB8	ENSG00000166401	schizophrenia	C	2713	rs8099325	unconditioned	0.000125809	0.941648	6.13405e-06	0.0458995	0.0123204	8.98075	OID20630	no_MHC	UKB
rs3826616	18	61654463	SERPINB8	ENSG00000166401	adhd	C	2807	unconditioned	unconditioned	0	0.882199	0	0.112277	0.00552445	4598.22	OID20630	no_MHC	UKB
rs3826616	18	61654463	SERPINB8	ENSG00000166401	adhd	C	2632	rs113205095	unconditioned	9.99315e-11	0.882559	1.21448e-11	0.107248	0.0101923	23.0265	OID20630	no_MHC	UKB
rs3826616	18	61654463	SERPINB8	ENSG00000166401	adhd	C	2632	rs117526269	unconditioned	0.0333942	0.844102	0.00405844	0.102569	0.0158767	3.39937	OID20630	no_MHC	UKB
rs3826616	18	61654463	SERPINB8	ENSG00000166401	adhd	C	2633	rs117797993	unconditioned	1.86519e-08	0.88059	2.26705e-09	0.107019	0.0123909	17.7973	OID20630	no_MHC	UKB
rs3826616	18	61654463	SERPINB8	ENSG00000166401	adhd	C	2633	rs12967154	unconditioned	8.66598e-53	0.88335	1.05328e-53	0.107355	0.00929492	119.878	OID20630	no_MHC	UKB
rs3826616	18	61654463	SERPINB8	ENSG00000166401	adhd	C	2657	rs149850352	unconditioned	0.0203692	0.857161	0.00248862	0.104709	0.015272	3.89373	OID20630	no_MHC	UKB
rs3826616	18	61654463	SERPINB8	ENSG00000166401	adhd	C	2634	rs17778190	unconditioned	5.17365e-15	0.85148	6.29238e-16	0.103515	0.0450044	32.8952	OID20630	no_MHC	UKB
rs3826616	18	61654463	SERPINB8	ENSG00000166401	adhd	C	2632	rs181013350	unconditioned	1.86358e-07	0.883298	2.26483e-08	0.107339	0.00936321	15.4956	OID20630	no_MHC	UKB
rs3826616	18	61654463	SERPINB8	ENSG00000166401	adhd	C	2633	rs2590400	unconditioned	0.00186688	0.883632	0.000226897	0.107388	0.00688628	6.28348	OID20630	no_MHC	UKB
rs3826616	18	61654463	SERPINB8	ENSG00000166401	adhd	C	2632	rs3786343	unconditioned	2.1071e-90	0.884905	2.56078e-91	0.107536	0.0075591	206.487	OID20630	no_MHC	UKB
rs3826616	18	61654463	SERPINB8	ENSG00000166401	adhd	C	2636	rs483842	unconditioned	4.001e-22	0.883442	4.86412e-23	0.107393	0.00916528	49.2703	OID20630	no_MHC	UKB
rs3826616	18	61654463	SERPINB8	ENSG00000166401	adhd	C	2634	rs56321661	unconditioned	1.15846e-20	0.881668	1.40819e-21	0.107162	0.0111698	45.9046	OID20630	no_MHC	UKB
rs3826616	18	61654463	SERPINB8	ENSG00000166401	adhd	C	2638	rs6567416	unconditioned	7.7771e-14	0.88661	9.45456e-15	0.107779	0.0056111	30.185	OID20630	no_MHC	UKB
rs3826616	18	61654463	SERPINB8	ENSG00000166401	adhd	C	2633	rs72931625	unconditioned	8.57146e-06	0.874965	1.04189e-06	0.106336	0.0186893	11.6671	OID20630	no_MHC	UKB
rs3826616	18	61654463	SERPINB8	ENSG00000166401	adhd	C	2632	rs72945626	unconditioned	0.000119538	0.881205	1.45277e-05	0.107082	0.0115781	9.03187	OID20630	no_MHC	UKB
rs3826616	18	61654463	SERPINB8	ENSG00000166401	adhd	C	2633	rs75308532	unconditioned	2.86321e-38	0.862182	3.48079e-39	0.104782	0.0330359	86.4463	OID20630	no_MHC	UKB
rs3826616	18	61654463	SERPINB8	ENSG00000166401	adhd	C	2633	rs76715887	unconditioned	4.13388e-05	0.874454	5.02486e-06	0.106274	0.019226	10.0937	OID20630	no_MHC	UKB
rs3826616	18	61654463	SERPINB8	ENSG00000166401	adhd	C	2634	rs77720535	unconditioned	2.8358e-15	0.884317	3.44699e-16	0.107483	0.00820067	33.4965	OID20630	no_MHC	UKB
rs3826616	18	61654463	SERPINB8	ENSG00000166401	adhd	C	2632	rs80049715	unconditioned	0.000209442	0.885871	2.54537e-05	0.107655	0.00623898	8.47106	OID20630	no_MHC	UKB
rs3826616	18	61654463	SERPINB8	ENSG00000166401	adhd	C	2633	rs8088961	unconditioned	8.4006e-21	0.869759	1.02131e-21	0.105718	0.024523	46.226	OID20630	no_MHC	UKB
rs3826616	18	61654463	SERPINB8	ENSG00000166401	adhd	C	2633	rs8095616	unconditioned	2.62229e-05	0.881758	3.18723e-06	0.107161	0.0110514	10.5489	OID20630	no_MHC	UKB
rs3826616	18	61654463	SERPINB8	ENSG00000166401	adhd	C	2632	rs8099325	unconditioned	0.000149971	0.887205	1.82262e-05	0.107818	0.00480881	8.80507	OID20630	no_MHC	UKB
rs3826616	18	61654463	SERPINB8	ENSG00000166401	alzheimers	C	3981	unconditioned	unconditioned	0	0.958412	0	0.0398301	0.00175783	4598.16	OID20630	no_MHC	UKB
rs3826616	18	61654463	SERPINB8	ENSG00000166401	alzheimers	C	2828	rs113205095	unconditioned	2.07933e-17	0.985277	2.55648e-19	0.0121111	0.00261227	38.4119	OID20630	no_MHC	UKB
rs3826616	18	61654463	SERPINB8	ENSG00000166401	alzheimers	C	2828	rs117526269	unconditioned	0.0014683	0.981834	1.80554e-05	0.0120688	0.00461123	6.52365	OID20630	no_MHC	UKB
rs3826616	18	61654463	SERPINB8	ENSG00000166401	alzheimers	C	2828	rs117797993	unconditioned	2.08435e-08	0.984066	2.56292e-10	0.0120962	0.00383796	17.6862	OID20630	no_MHC	UKB
rs3826616	18	61654463	SERPINB8	ENSG00000166401	alzheimers	C	2828	rs12967154	unconditioned	9.67822e-53	0.986523	1.18979e-54	0.0121264	0.00135017	119.767	OID20630	no_MHC	UKB
rs3826616	18	61654463	SERPINB8	ENSG00000166401	alzheimers	C	2854	rs149850352	unconditioned	2.01203e-05	0.929341	2.51224e-07	0.0115448	0.0590937	10.8138	OID20630	no_MHC	UKB
rs3826616	18	61654463	SERPINB8	ENSG00000166401	alzheimers	C	2829	rs17778190	unconditioned	5.98587e-15	0.985021	7.36168e-17	0.0121113	0.00286766	32.7494	OID20630	no_MHC	UKB
rs3826616	18	61654463	SERPINB8	ENSG00000166401	alzheimers	C	2830	rs181013350	unconditioned	7.63532e-18	0.976316	9.41286e-20	0.0120244	0.0116599	39.4137	OID20630	no_MHC	UKB
rs3826616	18	61654463	SERPINB8	ENSG00000166401	alzheimers	C	2828	rs2590400	unconditioned	0.00201918	0.981096	2.48296e-05	0.0120596	0.00480044	6.20506	OID20630	no_MHC	UKB
rs3826616	18	61654463	SERPINB8	ENSG00000166401	alzheimers	C	2828	rs3786343	unconditioned	1.02533e-108	0.986402	1.2605e-110	0.0121249	0.00147322	248.654	OID20630	no_MHC	UKB
rs3826616	18	61654463	SERPINB8	ENSG00000166401	alzheimers	C	2831	rs483842	unconditioned	4.46026e-22	0.985014	5.4874e-24	0.0121156	0.00287041	49.1617	OID20630	no_MHC	UKB
rs3826616	18	61654463	SERPINB8	ENSG00000166401	alzheimers	C	2829	rs56321661	unconditioned	1.29594e-20	0.986534	1.59333e-22	0.0121279	0.0013376	45.7925	OID20630	no_MHC	UKB
rs3826616	18	61654463	SERPINB8	ENSG00000166401	alzheimers	C	2833	rs6567416	unconditioned	8.63198e-14	0.984349	1.06311e-15	0.0121196	0.00353164	30.0807	OID20630	no_MHC	UKB
rs3826616	18	61654463	SERPINB8	ENSG00000166401	alzheimers	C	2828	rs72931625	unconditioned	7.65141e-06	0.982953	9.40971e-08	0.0120834	0.00495592	11.7806	OID20630	no_MHC	UKB
rs3826616	18	61654463	SERPINB8	ENSG00000166401	alzheimers	C	2828	rs72945626	unconditioned	8.17852e-18	0.984061	1.00563e-19	0.0120962	0.00384295	39.345	OID20630	no_MHC	UKB
rs3826616	18	61654463	SERPINB8	ENSG00000166401	alzheimers	C	2828	rs75308532	unconditioned	3.26922e-38	0.983864	4.0199e-40	0.0120937	0.00404213	86.3137	OID20630	no_MHC	UKB
rs3826616	18	61654463	SERPINB8	ENSG00000166401	alzheimers	C	2828	rs76715887	unconditioned	4.64932e-05	0.98372	5.71694e-07	0.012092	0.00414102	9.9762	OID20630	no_MHC	UKB
rs3826616	18	61654463	SERPINB8	ENSG00000166401	alzheimers	C	2829	rs77720535	unconditioned	3.14871e-15	0.98587	3.87198e-17	0.0121213	0.00200878	33.3918	OID20630	no_MHC	UKB
rs3826616	18	61654463	SERPINB8	ENSG00000166401	alzheimers	C	2828	rs80049715	unconditioned	5.42498e-27	0.981336	6.67208e-29	0.0120627	0.00660088	60.4788	OID20630	no_MHC	UKB
rs3826616	18	61654463	SERPINB8	ENSG00000166401	alzheimers	C	2828	rs8088961	unconditioned	9.49838e-21	0.982646	1.16823e-22	0.0120805	0.00527353	46.1032	OID20630	no_MHC	UKB
rs3826616	18	61654463	SERPINB8	ENSG00000166401	alzheimers	C	2828	rs8095616	unconditioned	2.92718e-05	0.98452	3.5991e-07	0.0121018	0.00334827	10.4389	OID20630	no_MHC	UKB
rs3826616	18	61654463	SERPINB8	ENSG00000166401	alzheimers	C	2828	rs8099325	unconditioned	2.68301e-15	0.975587	3.3014e-17	0.011992	0.0124211	33.5518	OID20630	no_MHC	UKB
rs3826616	18	61654463	SERPINB8	ENSG00000166401	alzheimers_noukb	C	4088	unconditioned	unconditioned	0	0.833898	0	0.158859	0.00724271	4598.3	OID20630	no_MHC	UKB
rs3826616	18	61654463	SERPINB8	ENSG00000166401	alzheimers_noukb	C	2850	rs113205095	unconditioned	1.09729e-17	0.519944	1.02886e-18	0.04832	0.431736	39.0511	OID20630	no_MHC	UKB
rs3826616	18	61654463	SERPINB8	ENSG00000166401	alzheimers_noukb	C	2850	rs117526269	unconditioned	0.00131339	0.878251	0.000122117	0.0816199	0.0386939	6.63514	OID20630	no_MHC	UKB
rs3826616	18	61654463	SERPINB8	ENSG00000166401	alzheimers_noukb	C	2850	rs117797993	unconditioned	1.9042e-08	0.899012	1.77e-09	0.0835479	0.0174403	17.7766	OID20630	no_MHC	UKB
rs3826616	18	61654463	SERPINB8	ENSG00000166401	alzheimers_noukb	C	2850	rs12967154	unconditioned	8.92931e-53	0.910184	8.29879e-54	0.0845862	0.00522985	119.848	OID20630	no_MHC	UKB
rs3826616	18	61654463	SERPINB8	ENSG00000166401	alzheimers_noukb	C	2876	rs149850352	unconditioned	1.94097e-05	0.896536	1.82029e-06	0.0840602	0.0193828	10.8497	OID20630	no_MHC	UKB
rs3826616	18	61654463	SERPINB8	ENSG00000166401	alzheimers_noukb	C	2851	rs17778190	unconditioned	5.49424e-15	0.904106	5.10745e-16	0.0840338	0.0118604	32.8351	OID20630	no_MHC	UKB
rs3826616	18	61654463	SERPINB8	ENSG00000166401	alzheimers_noukb	C	2852	rs181013350	unconditioned	7.01132e-18	0.896512	6.52051e-19	0.0833552	0.0201331	39.499	OID20630	no_MHC	UKB
rs3826616	18	61654463	SERPINB8	ENSG00000166401	alzheimers_noukb	C	2850	rs2590400	unconditioned	0.00182111	0.884919	0.000169308	0.0822398	0.0308505	6.30831	OID20630	no_MHC	UKB
rs3826616	18	61654463	SERPINB8	ENSG00000166401	alzheimers_noukb	C	2850	rs3786343	unconditioned	9.46729e-109	0.910765	8.79872e-110	0.0846402	0.00459441	248.734	OID20630	no_MHC	UKB
rs3826616	18	61654463	SERPINB8	ENSG00000166401	alzheimers_noukb	C	2853	rs483842	unconditioned	4.0581e-22	0.896218	3.77507e-23	0.0833506	0.0204312	49.2562	OID20630	no_MHC	UKB
rs3826616	18	61654463	SERPINB8	ENSG00000166401	alzheimers_noukb	C	2851	rs56321661	unconditioned	1.19493e-20	0.909675	1.11064e-21	0.0845446	0.00578069	45.8736	OID20630	no_MHC	UKB
rs3826616	18	61654463	SERPINB8	ENSG00000166401	alzheimers_noukb	C	2855	rs6567416	unconditioned	7.88935e-14	0.899691	7.3415e-15	0.083705	0.0166038	30.1707	OID20630	no_MHC	UKB
rs3826616	18	61654463	SERPINB8	ENSG00000166401	alzheimers_noukb	C	2850	rs72931625	unconditioned	6.47947e-06	0.832392	6.02358e-07	0.0772922	0.0903091	11.9469	OID20630	no_MHC	UKB
rs3826616	18	61654463	SERPINB8	ENSG00000166401	alzheimers_noukb	C	2850	rs72945626	unconditioned	7.52726e-18	0.90572	6.99615e-19	0.0841713	0.0101085	39.428	OID20630	no_MHC	UKB
rs3826616	18	61654463	SERPINB8	ENSG00000166401	alzheimers_noukb	C	2850	rs75308532	unconditioned	3.00347e-38	0.903826	2.79162e-39	0.0839953	0.0121785	86.3985	OID20630	no_MHC	UKB
rs3826616	18	61654463	SERPINB8	ENSG00000166401	alzheimers_noukb	C	2850	rs76715887	unconditioned	4.19727e-05	0.888059	3.90204e-06	0.0825301	0.0293646	10.0785	OID20630	no_MHC	UKB
rs3826616	18	61654463	SERPINB8	ENSG00000166401	alzheimers_noukb	C	2851	rs77720535	unconditioned	2.89408e-15	0.906154	2.69035e-16	0.084227	0.0096193	33.4761	OID20630	no_MHC	UKB
rs3826616	18	61654463	SERPINB8	ENSG00000166401	alzheimers_noukb	C	2850	rs80049715	unconditioned	4.91433e-27	0.888864	4.56862e-28	0.0826049	0.028531	60.5776	OID20630	no_MHC	UKB
rs3826616	18	61654463	SERPINB8	ENSG00000166401	alzheimers_noukb	C	2850	rs8088961	unconditioned	8.68124e-21	0.898027	8.06926e-22	0.0834536	0.0185194	46.1931	OID20630	no_MHC	UKB
rs3826616	18	61654463	SERPINB8	ENSG00000166401	alzheimers_noukb	C	2850	rs8095616	unconditioned	2.68738e-05	0.90388	2.49782e-06	0.0840003	0.0120902	10.5244	OID20630	no_MHC	UKB
rs3826616	18	61654463	SERPINB8	ENSG00000166401	alzheimers_noukb	C	2850	rs8099325	unconditioned	2.47067e-15	0.898405	2.29656e-16	0.0834915	0.0181033	33.6343	OID20630	no_MHC	UKB
rs3826616	18	61654463	SERPINB8	ENSG00000166401	anxiety_cc	C	2293	unconditioned	unconditioned	0	0.853493	0	0.0859148	0.0605926	4598.27	OID20630	no_MHC	UKB
rs3826616	18	61654463	SERPINB8	ENSG00000166401	anxiety_cc	C	2162	rs113205095	unconditioned	1.87448e-17	0.888214	1.68266e-18	0.0797001	0.0320862	38.5156	OID20630	no_MHC	UKB
rs3826616	18	61654463	SERPINB8	ENSG00000166401	anxiety_cc	C	2161	rs117526269	unconditioned	0.0490494	0.844772	0.00440124	0.0757761	0.0260009	3.01493	OID20630	no_MHC	UKB
rs3826616	18	61654463	SERPINB8	ENSG00000166401	anxiety_cc	C	2162	rs117797993	unconditioned	1.77881e-08	0.839811	1.59794e-09	0.0753569	0.0848325	17.8447	OID20630	no_MHC	UKB
rs3826616	18	61654463	SERPINB8	ENSG00000166401	anxiety_cc	C	2162	rs12967154	unconditioned	8.84269e-53	0.901358	7.93636e-54	0.0808795	0.0177629	119.857	OID20630	no_MHC	UKB
rs3826616	18	61654463	SERPINB8	ENSG00000166401	anxiety_cc	C	2161	rs149850352	unconditioned	0.0368483	0.858338	0.00330643	0.0769949	0.0245121	3.30095	OID20630	no_MHC	UKB
rs3826616	18	61654463	SERPINB8	ENSG00000166401	anxiety_cc	C	2163	rs17778190	unconditioned	5.27077e-15	0.867375	4.7398e-16	0.0779451	0.05468	32.8766	OID20630	no_MHC	UKB
rs3826616	18	61654463	SERPINB8	ENSG00000166401	anxiety_cc	C	2163	rs181013350	unconditioned	8.85168e-18	0.852146	7.9575e-19	0.0765351	0.071319	39.2659	OID20630	no_MHC	UKB
rs3826616	18	61654463	SERPINB8	ENSG00000166401	anxiety_cc	C	2162	rs2590400	unconditioned	0.00189072	0.862393	0.000169784	0.0773834	0.0581633	6.2708	OID20630	no_MHC	UKB
rs3826616	18	61654463	SERPINB8	ENSG00000166401	anxiety_cc	C	2162	rs3786343	unconditioned	8.60093e-109	0.827477	7.7279e-110	0.0742502	0.0982728	248.83	OID20630	no_MHC	UKB
rs3826616	18	61654463	SERPINB8	ENSG00000166401	anxiety_cc	C	2165	rs483842	unconditioned	4.07788e-22	0.900532	3.66247e-23	0.080861	0.0186071	49.2513	OID20630	no_MHC	UKB
rs3826616	18	61654463	SERPINB8	ENSG00000166401	anxiety_cc	C	2163	rs56321661	unconditioned	1.17312e-20	0.892993	1.05337e-21	0.0801572	0.0268494	45.892	OID20630	no_MHC	UKB
rs3826616	18	61654463	SERPINB8	ENSG00000166401	anxiety_cc	C	2167	rs6567416	unconditioned	7.90376e-14	0.901243	7.10128e-15	0.0809561	0.0178007	30.1689	OID20630	no_MHC	UKB
rs3826616	18	61654463	SERPINB8	ENSG00000166401	anxiety_cc	C	2161	rs72931625	unconditioned	0.00953817	0.87554	0.000855867	0.0785274	0.0355381	4.65245	OID20630	no_MHC	UKB
rs3826616	18	61654463	SERPINB8	ENSG00000166401	anxiety_cc	C	2162	rs72945626	unconditioned	7.2303e-18	0.869926	6.49213e-19	0.0780592	0.0520149	39.4683	OID20630	no_MHC	UKB
rs3826616	18	61654463	SERPINB8	ENSG00000166401	anxiety_cc	C	2162	rs75308532	unconditioned	2.80298e-38	0.843671	2.51782e-39	0.0757033	0.0806253	86.4676	OID20630	no_MHC	UKB
rs3826616	18	61654463	SERPINB8	ENSG00000166401	anxiety_cc	C	2161	rs76715887	unconditioned	0.0290098	0.865943	0.00260307	0.077677	0.0247668	3.54012	OID20630	no_MHC	UKB
rs3826616	18	61654463	SERPINB8	ENSG00000166401	anxiety_cc	C	2163	rs77720535	unconditioned	2.85317e-15	0.89331	2.56341e-16	0.0802323	0.0264578	33.4903	OID20630	no_MHC	UKB
rs3826616	18	61654463	SERPINB8	ENSG00000166401	anxiety_cc	C	2161	rs80049715	unconditioned	0.000208436	0.894855	1.87031e-05	0.0802714	0.0246469	8.47588	OID20630	no_MHC	UKB
rs3826616	18	61654463	SERPINB8	ENSG00000166401	anxiety_cc	C	2161	rs8088961	unconditioned	2.01775e-16	0.876577	1.81054e-17	0.0786111	0.0448121	36.1394	OID20630	no_MHC	UKB
rs3826616	18	61654463	SERPINB8	ENSG00000166401	anxiety_cc	C	2161	rs8095616	unconditioned	0.0391249	0.855893	0.00351071	0.0767753	0.0246962	3.241	OID20630	no_MHC	UKB
rs3826616	18	61654463	SERPINB8	ENSG00000166401	anxiety_cc	C	2162	rs8099325	unconditioned	2.47494e-15	0.899858	2.22132e-16	0.080745	0.0193968	33.6326	OID20630	no_MHC	UKB
rs3826616	18	61654463	SERPINB8	ENSG00000166401	asd	C	3137	unconditioned	unconditioned	0	0.898173	0	0.0950207	0.00680682	4598.22	OID20630	no_MHC	UKB
rs3826616	18	61654463	SERPINB8	ENSG00000166401	asd	C	2781	rs113205095	unconditioned	1.90669e-17	0.903466	1.74481e-18	0.0826625	0.0138715	38.4986	OID20630	no_MHC	UKB
rs3826616	18	61654463	SERPINB8	ENSG00000166401	asd	C	2781	rs117526269	unconditioned	0.00132445	0.885322	0.00012123	0.0810032	0.0322289	6.62676	OID20630	no_MHC	UKB
rs3826616	18	61654463	SERPINB8	ENSG00000166401	asd	C	2781	rs117797993	unconditioned	1.90582e-08	0.899776	1.7441e-09	0.0823248	0.0178987	17.7758	OID20630	no_MHC	UKB
rs3826616	18	61654463	SERPINB8	ENSG00000166401	asd	C	2781	rs12967154	unconditioned	8.86378e-53	0.903505	8.11126e-54	0.082666	0.0138293	119.855	OID20630	no_MHC	UKB
rs3826616	18	61654463	SERPINB8	ENSG00000166401	asd	C	2806	rs149850352	unconditioned	1.87089e-05	0.864173	1.73027e-06	0.0798661	0.0559402	10.8865	OID20630	no_MHC	UKB
rs3826616	18	61654463	SERPINB8	ENSG00000166401	asd	C	2782	rs17778190	unconditioned	5.47082e-15	0.900244	5.00761e-16	0.0823849	0.0173711	32.8393	OID20630	no_MHC	UKB
rs3826616	18	61654463	SERPINB8	ENSG00000166401	asd	C	2783	rs181013350	unconditioned	4.88332e-18	0.624409	4.53788e-19	0.0577059	0.317886	39.8607	OID20630	no_MHC	UKB
rs3826616	18	61654463	SERPINB8	ENSG00000166401	asd	C	2780	rs2590400	unconditioned	0.0212126	0.874042	0.00194084	0.0799475	0.0228568	3.85316	OID20630	no_MHC	UKB
rs3826616	18	61654463	SERPINB8	ENSG00000166401	asd	C	2781	rs3786343	unconditioned	9.42851e-109	0.907026	8.62764e-110	0.0829882	0.00998616	248.738	OID20630	no_MHC	UKB
rs3826616	18	61654463	SERPINB8	ENSG00000166401	asd	C	2784	rs483842	unconditioned	4.0919e-22	0.903689	3.74625e-23	0.0827219	0.0135887	49.2479	OID20630	no_MHC	UKB
rs3826616	18	61654463	SERPINB8	ENSG00000166401	asd	C	2782	rs56321661	unconditioned	1.18969e-20	0.905689	1.0888e-21	0.0828771	0.0114334	45.878	OID20630	no_MHC	UKB
rs3826616	18	61654463	SERPINB8	ENSG00000166401	asd	C	2786	rs6567416	unconditioned	7.94513e-14	0.906067	7.27496e-15	0.0829531	0.0109798	30.1636	OID20630	no_MHC	UKB
rs3826616	18	61654463	SERPINB8	ENSG00000166401	asd	C	2781	rs72931625	unconditioned	6.9248e-06	0.889585	6.33835e-07	0.0813957	0.0290115	11.8804	OID20630	no_MHC	UKB
rs3826616	18	61654463	SERPINB8	ENSG00000166401	asd	C	2781	rs72945626	unconditioned	7.53637e-18	0.906827	6.89624e-19	0.08297	0.010203	39.4268	OID20630	no_MHC	UKB
rs3826616	18	61654463	SERPINB8	ENSG00000166401	asd	C	2781	rs75308532	unconditioned	2.98615e-38	0.898583	2.73281e-39	0.0822157	0.0192011	86.4043	OID20630	no_MHC	UKB
rs3826616	18	61654463	SERPINB8	ENSG00000166401	asd	C	2781	rs76715887	unconditioned	4.2255e-05	0.894023	3.86725e-06	0.0817985	0.0241322	10.0718	OID20630	no_MHC	UKB
rs3826616	18	61654463	SERPINB8	ENSG00000166401	asd	C	2782	rs77720535	unconditioned	2.88369e-15	0.902908	2.64014e-16	0.0826505	0.0144418	33.4797	OID20630	no_MHC	UKB
rs3826616	18	61654463	SERPINB8	ENSG00000166401	asd	C	2781	rs80049715	unconditioned	4.93018e-27	0.891683	4.51234e-28	0.0815843	0.0267331	60.5744	OID20630	no_MHC	UKB
rs3826616	18	61654463	SERPINB8	ENSG00000166401	asd	C	2781	rs8088961	unconditioned	8.37086e-21	0.865882	7.66115e-22	0.079192	0.0549261	46.2295	OID20630	no_MHC	UKB
rs3826616	18	61654463	SERPINB8	ENSG00000166401	asd	C	2781	rs8095616	unconditioned	2.40736e-05	0.809693	2.20612e-06	0.0740846	0.116196	10.6344	OID20630	no_MHC	UKB
rs3826616	18	61654463	SERPINB8	ENSG00000166401	asd	C	2781	rs8099325	unconditioned	2.48938e-15	0.905226	2.27798e-16	0.0828235	0.0119507	33.6267	OID20630	no_MHC	UKB
rs3826616	18	61654463	SERPINB8	ENSG00000166401	bipolar	C	3105	unconditioned	unconditioned	0	0.925326	0	0.0682208	0.00645337	4598.18	OID20630	no_MHC	UKB
rs3826616	18	61654463	SERPINB8	ENSG00000166401	bipolar	C	2716	rs113205095	unconditioned	1.97565e-17	0.936171	1.11854e-18	0.0529917	0.0108376	38.463	OID20630	no_MHC	UKB
rs3826616	18	61654463	SERPINB8	ENSG00000166401	bipolar	C	2716	rs117526269	unconditioned	0.00134902	0.895089	7.64022e-05	0.0506408	0.0528448	6.60838	OID20630	no_MHC	UKB
rs3826616	18	61654463	SERPINB8	ENSG00000166401	bipolar	C	2716	rs117797993	unconditioned	1.97943e-08	0.934527	1.12072e-09	0.0528986	0.0125748	17.7379	OID20630	no_MHC	UKB
rs3826616	18	61654463	SERPINB8	ENSG00000166401	bipolar	C	2716	rs12967154	unconditioned	9.22568e-53	0.9404	5.22279e-54	0.0532311	0.00636853	119.815	OID20630	no_MHC	UKB
rs3826616	18	61654463	SERPINB8	ENSG00000166401	bipolar	C	2740	rs149850352	unconditioned	0.0154178	0.691752	0.000881326	0.03929	0.252659	4.17223	OID20630	no_MHC	UKB
rs3826616	18	61654463	SERPINB8	ENSG00000166401	bipolar	C	2717	rs17778190	unconditioned	5.64804e-15	0.929528	3.19882e-16	0.0526268	0.0178448	32.8075	OID20630	no_MHC	UKB
rs3826616	18	61654463	SERPINB8	ENSG00000166401	bipolar	C	2715	rs181013350	unconditioned	3.19218e-08	0.931599	1.80693e-09	0.0527172	0.0156834	17.26	OID20630	no_MHC	UKB
rs3826616	18	61654463	SERPINB8	ENSG00000166401	bipolar	C	2716	rs2590400	unconditioned	0.00179207	0.866979	0.000101487	0.0490162	0.0821109	6.32438	OID20630	no_MHC	UKB
rs3826616	18	61654463	SERPINB8	ENSG00000166401	bipolar	C	2716	rs3786343	unconditioned	9.77856e-109	0.940871	5.53574e-110	0.0532578	0.00587094	248.702	OID20630	no_MHC	UKB
rs3826616	18	61654463	SERPINB8	ENSG00000166401	bipolar	C	2719	rs483842	unconditioned	4.25617e-22	0.939818	2.41046e-23	0.0532192	0.0069625	49.2085	OID20630	no_MHC	UKB
rs3826616	18	61654463	SERPINB8	ENSG00000166401	bipolar	C	2717	rs56321661	unconditioned	1.23569e-20	0.940496	6.99628e-22	0.0532431	0.00626049	45.8401	OID20630	no_MHC	UKB
rs3826616	18	61654463	SERPINB8	ENSG00000166401	bipolar	C	2721	rs6567416	unconditioned	7.48411e-14	0.853259	4.2871e-15	0.048779	0.0979617	30.2234	OID20630	no_MHC	UKB
rs3826616	18	61654463	SERPINB8	ENSG00000166401	bipolar	C	2716	rs72931625	unconditioned	7.2434e-06	0.930507	4.10128e-07	0.0526694	0.0168155	11.8354	OID20630	no_MHC	UKB
rs3826616	18	61654463	SERPINB8	ENSG00000166401	bipolar	C	2716	rs72945626	unconditioned	7.8017e-18	0.938574	4.41682e-19	0.0531277	0.00829808	39.3922	OID20630	no_MHC	UKB
rs3826616	18	61654463	SERPINB8	ENSG00000166401	bipolar	C	2716	rs75308532	unconditioned	3.01243e-38	0.907002	1.70656e-39	0.0513406	0.0416573	86.3955	OID20630	no_MHC	UKB
rs3826616	18	61654463	SERPINB8	ENSG00000166401	bipolar	C	2716	rs76715887	unconditioned	4.38634e-05	0.928094	2.48379e-06	0.0525345	0.0193256	10.0344	OID20630	no_MHC	UKB
rs3826616	18	61654463	SERPINB8	ENSG00000166401	bipolar	C	2717	rs77720535	unconditioned	2.99598e-15	0.93797	1.69684e-16	0.0531152	0.00891509	33.4415	OID20630	no_MHC	UKB
rs3826616	18	61654463	SERPINB8	ENSG00000166401	bipolar	C	2716	rs80049715	unconditioned	5.15422e-27	0.933086	2.91831e-28	0.0528171	0.0140966	60.53	OID20630	no_MHC	UKB
rs3826616	18	61654463	SERPINB8	ENSG00000166401	bipolar	C	2716	rs8088961	unconditioned	8.9975e-21	0.931403	5.0944e-22	0.0527204	0.0158763	46.1573	OID20630	no_MHC	UKB
rs3826616	18	61654463	SERPINB8	ENSG00000166401	bipolar	C	2716	rs8095616	unconditioned	2.76435e-05	0.929598	1.56524e-06	0.0526183	0.0177543	10.4961	OID20630	no_MHC	UKB
rs3826616	18	61654463	SERPINB8	ENSG00000166401	bipolar	C	2715	rs8099325	unconditioned	0.00012333	0.923286	6.98107e-06	0.052238	0.0243461	9.00065	OID20630	no_MHC	UKB
rs3826616	18	61654463	SERPINB8	ENSG00000166401	bipolar_noukb	C	3097	unconditioned	unconditioned	0	0.926712	0	0.0664461	0.00684231	4598.18	OID20630	no_MHC	UKB
rs3826616	18	61654463	SERPINB8	ENSG00000166401	bipolar_noukb	C	2717	rs113205095	unconditioned	1.97922e-17	0.937861	1.05369e-18	0.0499173	0.0122217	38.4612	OID20630	no_MHC	UKB
rs3826616	18	61654463	SERPINB8	ENSG00000166401	bipolar_noukb	C	2717	rs117526269	unconditioned	0.00137198	0.910323	7.3059e-05	0.0484357	0.0397958	6.5915	OID20630	no_MHC	UKB
rs3826616	18	61654463	SERPINB8	ENSG00000166401	bipolar_noukb	C	2717	rs117797993	unconditioned	1.98592e-08	0.937592	1.05726e-09	0.0499029	0.0125052	17.7346	OID20630	no_MHC	UKB
rs3826616	18	61654463	SERPINB8	ENSG00000166401	bipolar_noukb	C	2717	rs12967154	unconditioned	9.25486e-53	0.943375	4.92649e-54	0.0502108	0.00641403	119.812	OID20630	no_MHC	UKB
rs3826616	18	61654463	SERPINB8	ENSG00000166401	bipolar_noukb	C	2741	rs149850352	unconditioned	0.0170464	0.76432	0.000918004	0.0409843	0.176731	4.07181	OID20630	no_MHC	UKB
rs3826616	18	61654463	SERPINB8	ENSG00000166401	bipolar_noukb	C	2718	rs17778190	unconditioned	5.66545e-15	0.932394	3.01718e-16	0.0496374	0.0179684	32.8044	OID20630	no_MHC	UKB
rs3826616	18	61654463	SERPINB8	ENSG00000166401	bipolar_noukb	C	2716	rs181013350	unconditioned	3.18737e-08	0.930969	1.69646e-09	0.0495309	0.0195	17.2615	OID20630	no_MHC	UKB
rs3826616	18	61654463	SERPINB8	ENSG00000166401	bipolar_noukb	C	2717	rs2590400	unconditioned	0.0018443	0.892248	9.82056e-05	0.0474523	0.0583575	6.29566	OID20630	no_MHC	UKB
rs3826616	18	61654463	SERPINB8	ENSG00000166401	bipolar_noukb	C	2717	rs3786343	unconditioned	9.809e-109	0.9438	5.22142e-110	0.0502334	0.00596633	248.698	OID20630	no_MHC	UKB
rs3826616	18	61654463	SERPINB8	ENSG00000166401	bipolar_noukb	C	2720	rs483842	unconditioned	4.26968e-22	0.942801	2.2738e-23	0.0502015	0.00699741	49.2053	OID20630	no_MHC	UKB
rs3826616	18	61654463	SERPINB8	ENSG00000166401	bipolar_noukb	C	2718	rs56321661	unconditioned	1.23963e-20	0.943496	6.59958e-22	0.0502237	0.0062805	45.8369	OID20630	no_MHC	UKB
rs3826616	18	61654463	SERPINB8	ENSG00000166401	bipolar_noukb	C	2722	rs6567416	unconditioned	7.39994e-14	0.843663	3.99586e-15	0.0454457	0.110891	30.2347	OID20630	no_MHC	UKB
rs3826616	18	61654463	SERPINB8	ENSG00000166401	bipolar_noukb	C	2717	rs72931625	unconditioned	7.25408e-06	0.93188	3.86224e-07	0.0495969	0.0185152	11.8339	OID20630	no_MHC	UKB
rs3826616	18	61654463	SERPINB8	ENSG00000166401	bipolar_noukb	C	2717	rs72945626	unconditioned	7.82941e-18	0.941907	4.16783e-19	0.0501326	0.0079608	39.3886	OID20630	no_MHC	UKB
rs3826616	18	61654463	SERPINB8	ENSG00000166401	bipolar_noukb	C	2717	rs75308532	unconditioned	3.01138e-38	0.906687	1.60429e-39	0.048258	0.0450552	86.3958	OID20630	no_MHC	UKB
rs3826616	18	61654463	SERPINB8	ENSG00000166401	bipolar_noukb	C	2717	rs76715887	unconditioned	4.40221e-05	0.931452	2.34396e-06	0.0495762	0.018925	10.0308	OID20630	no_MHC	UKB
rs3826616	18	61654463	SERPINB8	ENSG00000166401	bipolar_noukb	C	2718	rs77720535	unconditioned	3.00306e-15	0.940186	1.59961e-16	0.0500701	0.00974433	33.4391	OID20630	no_MHC	UKB
rs3826616	18	61654463	SERPINB8	ENSG00000166401	bipolar_noukb	C	2717	rs80049715	unconditioned	5.16387e-27	0.934834	2.7493e-28	0.0497562	0.01541	60.5281	OID20630	no_MHC	UKB
rs3826616	18	61654463	SERPINB8	ENSG00000166401	bipolar_noukb	C	2717	rs8088961	unconditioned	9.01732e-21	0.933457	4.80099e-22	0.0496821	0.0168605	46.1551	OID20630	no_MHC	UKB
rs3826616	18	61654463	SERPINB8	ENSG00000166401	bipolar_noukb	C	2717	rs8095616	unconditioned	2.77844e-05	0.934335	1.47926e-06	0.0497288	0.0159067	10.491	OID20630	no_MHC	UKB
rs3826616	18	61654463	SERPINB8	ENSG00000166401	bipolar_noukb	C	2716	rs8099325	unconditioned	0.0001241	0.92905	6.60519e-06	0.0494269	0.0213923	8.99442	OID20630	no_MHC	UKB
rs3826616	18	61654463	SERPINB8	ENSG00000166401	depression_Als_noukb_included	C	2973	unconditioned	unconditioned	0	0.966657	0	0.0310723	0.00227114	4598.14	OID20630	no_MHC	UKB
rs3826616	18	61654463	SERPINB8	ENSG00000166401	depression_Als_noukb_included	C	2683	rs113205095	unconditioned	2.01539e-17	0.954998	5.41608e-19	0.0256449	0.0193567	38.4431	OID20630	no_MHC	UKB
rs3826616	18	61654463	SERPINB8	ENSG00000166401	depression_Als_noukb_included	C	2683	rs117526269	unconditioned	0.00144836	0.960679	3.89052e-05	0.0257933	0.0120406	6.53732	OID20630	no_MHC	UKB
rs3826616	18	61654463	SERPINB8	ENSG00000166401	depression_Als_noukb_included	C	2683	rs117797993	unconditioned	2.04677e-08	0.966322	5.49792e-10	0.025949	0.00772946	17.7044	OID20630	no_MHC	UKB
rs3826616	18	61654463	SERPINB8	ENSG00000166401	depression_Als_noukb_included	C	2683	rs12967154	unconditioned	9.52536e-53	0.970948	2.55817e-54	0.0260732	0.00297867	119.783	OID20630	no_MHC	UKB
rs3826616	18	61654463	SERPINB8	ENSG00000166401	depression_Als_noukb_included	C	2707	rs149850352	unconditioned	0.0204293	0.900331	0.000554791	0.0243957	0.0542894	3.89079	OID20630	no_MHC	UKB
rs3826616	18	61654463	SERPINB8	ENSG00000166401	depression_Als_noukb_included	C	2684	rs17778190	unconditioned	5.88542e-15	0.968595	1.58107e-16	0.0260152	0.00538961	32.7663	OID20630	no_MHC	UKB
rs3826616	18	61654463	SERPINB8	ENSG00000166401	depression_Als_noukb_included	C	2682	rs181013350	unconditioned	3.30727e-08	0.965989	8.88114e-10	0.025932	0.00807872	17.2246	OID20630	no_MHC	UKB
rs3826616	18	61654463	SERPINB8	ENSG00000166401	depression_Als_noukb_included	C	2683	rs2590400	unconditioned	0.00196991	0.952566	5.29198e-05	0.02557	0.019841	6.22977	OID20630	no_MHC	UKB
rs3826616	18	61654463	SERPINB8	ENSG00000166401	depression_Als_noukb_included	C	2683	rs3786343	unconditioned	1.00831e-108	0.970173	2.70805e-110	0.0260524	0.00377505	248.671	OID20630	no_MHC	UKB
rs3826616	18	61654463	SERPINB8	ENSG00000166401	depression_Als_noukb_included	C	2686	rs483842	unconditioned	4.33259e-22	0.956693	1.16667e-23	0.0257441	0.0175627	49.1907	OID20630	no_MHC	UKB
rs3826616	18	61654463	SERPINB8	ENSG00000166401	depression_Als_noukb_included	C	2684	rs56321661	unconditioned	1.24728e-20	0.949319	3.35571e-22	0.0255155	0.0251651	45.8307	OID20630	no_MHC	UKB
rs3826616	18	61654463	SERPINB8	ENSG00000166401	depression_Als_noukb_included	C	2688	rs6567416	unconditioned	8.50853e-14	0.970056	2.28694e-15	0.0260695	0.00387502	30.0951	OID20630	no_MHC	UKB
rs3826616	18	61654463	SERPINB8	ENSG00000166401	depression_Als_noukb_included	C	2683	rs72931625	unconditioned	7.50567e-06	0.964197	2.01628e-07	0.0258917	0.00990396	11.7999	OID20630	no_MHC	UKB
rs3826616	18	61654463	SERPINB8	ENSG00000166401	depression_Als_noukb_included	C	2683	rs72945626	unconditioned	8.03676e-18	0.966854	2.15874e-19	0.0259633	0.00718318	39.3625	OID20630	no_MHC	UKB
rs3826616	18	61654463	SERPINB8	ENSG00000166401	depression_Als_noukb_included	C	2683	rs75308532	unconditioned	3.2032e-38	0.964435	8.60487e-40	0.0258983	0.00966644	86.3341	OID20630	no_MHC	UKB
rs3826616	18	61654463	SERPINB8	ENSG00000166401	depression_Als_noukb_included	C	2683	rs76715887	unconditioned	4.53951e-05	0.960498	1.21966e-06	0.0257926	0.0136628	10.0001	OID20630	no_MHC	UKB
rs3826616	18	61654463	SERPINB8	ENSG00000166401	depression_Als_noukb_included	C	2684	rs77720535	unconditioned	3.09756e-15	0.969774	8.32096e-17	0.0260468	0.00417961	33.4082	OID20630	no_MHC	UKB
rs3826616	18	61654463	SERPINB8	ENSG00000166401	depression_Als_noukb_included	C	2683	rs80049715	unconditioned	5.34527e-27	0.967664	1.43573e-28	0.025985	0.00635073	60.4936	OID20630	no_MHC	UKB
rs3826616	18	61654463	SERPINB8	ENSG00000166401	depression_Als_noukb_included	C	2683	rs8088961	unconditioned	9.32704e-21	0.965509	2.50531e-22	0.0259258	0.00856475	46.1214	OID20630	no_MHC	UKB
rs3826616	18	61654463	SERPINB8	ENSG00000166401	depression_Als_noukb_included	C	2683	rs8095616	unconditioned	2.87714e-05	0.96752	7.72796e-07	0.025981	0.00646973	10.4561	OID20630	no_MHC	UKB
rs3826616	18	61654463	SERPINB8	ENSG00000166401	depression_Als_noukb_included	C	2682	rs8099325	unconditioned	0.000129237	0.967405	3.47044e-06	0.0259716	0.0064903	8.95386	OID20630	no_MHC	UKB
rs3826616	18	61654463	SERPINB8	ENSG00000166401	depression_Als_ukb_included	C	3097	unconditioned	unconditioned	0	0.958058	0	0.039165	0.00277686	4598.15	OID20630	no_MHC	UKB
rs3826616	18	61654463	SERPINB8	ENSG00000166401	depression_Als_ukb_included	C	2713	rs113205095	unconditioned	2.01985e-17	0.957114	4.56953e-19	0.0216316	0.0212541	38.4409	OID20630	no_MHC	UKB
rs3826616	18	61654463	SERPINB8	ENSG00000166401	depression_Als_ukb_included	C	2713	rs117526269	unconditioned	0.00146281	0.970565	3.30695e-05	0.0219353	0.00600411	6.52739	OID20630	no_MHC	UKB
rs3826616	18	61654463	SERPINB8	ENSG00000166401	depression_Als_ukb_included	C	2713	rs117797993	unconditioned	2.06224e-08	0.973621	4.66175e-10	0.0220047	0.00437402	17.6969	OID20630	no_MHC	UKB
rs3826616	18	61654463	SERPINB8	ENSG00000166401	depression_Als_ukb_included	C	2713	rs12967154	unconditioned	9.57576e-53	0.976085	2.16438e-54	0.0220603	0.00185487	119.778	OID20630	no_MHC	UKB
rs3826616	18	61654463	SERPINB8	ENSG00000166401	depression_Als_ukb_included	C	2736	rs149850352	unconditioned	0.0214106	0.947637	0.000487314	0.0215596	0.00890567	3.84387	OID20630	no_MHC	UKB
rs3826616	18	61654463	SERPINB8	ENSG00000166401	depression_Als_ukb_included	C	2714	rs17778190	unconditioned	5.90194e-15	0.971312	1.33481e-16	0.0219609	0.0067274	32.7635	OID20630	no_MHC	UKB
rs3826616	18	61654463	SERPINB8	ENSG00000166401	depression_Als_ukb_included	C	2712	rs181013350	unconditioned	3.32635e-08	0.971558	7.51783e-10	0.0219515	0.00649077	17.2188	OID20630	no_MHC	UKB
rs3826616	18	61654463	SERPINB8	ENSG00000166401	depression_Als_ukb_included	C	2713	rs2590400	unconditioned	0.00199497	0.965099	4.51095e-05	0.0218114	0.0110492	6.21713	OID20630	no_MHC	UKB
rs3826616	18	61654463	SERPINB8	ENSG00000166401	depression_Als_ukb_included	C	2713	rs3786343	unconditioned	1.0138e-108	0.975449	2.29153e-110	0.022046	0.00250494	248.665	OID20630	no_MHC	UKB
rs3826616	18	61654463	SERPINB8	ENSG00000166401	depression_Als_ukb_included	C	2716	rs483842	unconditioned	4.39528e-22	0.970538	9.94731e-24	0.0219575	0.00750494	49.1763	OID20630	no_MHC	UKB
rs3826616	18	61654463	SERPINB8	ENSG00000166401	depression_Als_ukb_included	C	2714	rs56321661	unconditioned	1.24058e-20	0.944225	2.81251e-22	0.021372	0.0344027	45.8361	OID20630	no_MHC	UKB
rs3826616	18	61654463	SERPINB8	ENSG00000166401	depression_Als_ukb_included	C	2718	rs6567416	unconditioned	8.55972e-14	0.975896	1.93565e-15	0.0220664	0.00203727	30.0891	OID20630	no_MHC	UKB
rs3826616	18	61654463	SERPINB8	ENSG00000166401	depression_Als_ukb_included	C	2713	rs72931625	unconditioned	7.5122e-06	0.965036	1.69863e-07	0.0218079	0.0131481	11.799	OID20630	no_MHC	UKB
rs3826616	18	61654463	SERPINB8	ENSG00000166401	depression_Als_ukb_included	C	2713	rs72945626	unconditioned	8.10092e-18	0.974576	1.83116e-19	0.0220262	0.00339824	39.3546	OID20630	no_MHC	UKB
rs3826616	18	61654463	SERPINB8	ENSG00000166401	depression_Als_ukb_included	C	2713	rs75308532	unconditioned	3.2242e-38	0.97075	7.28939e-40	0.0219398	0.00730974	86.3275	OID20630	no_MHC	UKB
rs3826616	18	61654463	SERPINB8	ENSG00000166401	depression_Als_ukb_included	C	2713	rs76715887	unconditioned	4.52317e-05	0.957042	1.02328e-06	0.02163	0.0212816	10.0037	OID20630	no_MHC	UKB
rs3826616	18	61654463	SERPINB8	ENSG00000166401	depression_Als_ukb_included	C	2714	rs77720535	unconditioned	3.10966e-15	0.973563	7.03047e-17	0.0220063	0.0044308	33.4043	OID20630	no_MHC	UKB
rs3826616	18	61654463	SERPINB8	ENSG00000166401	depression_Als_ukb_included	C	2713	rs80049715	unconditioned	5.3679e-27	0.971747	1.21354e-28	0.0219623	0.00629105	60.4894	OID20630	no_MHC	UKB
rs3826616	18	61654463	SERPINB8	ENSG00000166401	depression_Als_ukb_included	C	2713	rs8088961	unconditioned	9.38296e-21	0.971288	2.12127e-22	0.0219518	0.00676049	46.1154	OID20630	no_MHC	UKB
rs3826616	18	61654463	SERPINB8	ENSG00000166401	depression_Als_ukb_included	C	2713	rs8095616	unconditioned	2.89238e-05	0.972656	6.53861e-07	0.0219828	0.00533178	10.4508	OID20630	no_MHC	UKB
rs3826616	18	61654463	SERPINB8	ENSG00000166401	depression_Als_ukb_included	C	2712	rs8099325	unconditioned	0.000129541	0.969779	2.92773e-06	0.0219096	0.00817897	8.95152	OID20630	no_MHC	UKB
rs3826616	18	61654463	SERPINB8	ENSG00000166401	schizophrenia	C	3120	unconditioned	unconditioned	0	0.932028	0	0.0632233	0.00474828	4598.17	OID20630	no_MHC	UKB
rs3826616	18	61654463	SERPINB8	ENSG00000166401	schizophrenia	C	2723	rs113205095	unconditioned	1.9912e-17	0.943538	9.76862e-19	0.0462788	0.0101833	38.4552	OID20630	no_MHC	UKB
rs3826616	18	61654463	SERPINB8	ENSG00000166401	schizophrenia	C	2723	rs117526269	unconditioned	0.00138477	0.918909	6.79739e-05	0.0450716	0.034567	6.58222	OID20630	no_MHC	UKB
rs3826616	18	61654463	SERPINB8	ENSG00000166401	schizophrenia	C	2723	rs117797993	unconditioned	1.9956e-08	0.942162	9.79051e-10	0.0462113	0.0116268	17.7297	OID20630	no_MHC	UKB
rs3826616	18	61654463	SERPINB8	ENSG00000166401	schizophrenia	C	2723	rs12967154	unconditioned	9.30296e-53	0.948278	4.56344e-54	0.0465112	0.00521109	119.807	OID20630	no_MHC	UKB
rs3826616	18	61654463	SERPINB8	ENSG00000166401	schizophrenia	C	2747	rs149850352	unconditioned	0.0204363	0.918974	0.00101279	0.0455287	0.0140482	3.89044	OID20630	no_MHC	UKB
rs3826616	18	61654463	SERPINB8	ENSG00000166401	schizophrenia	C	2724	rs17778190	unconditioned	5.5798e-15	0.918298	2.74112e-16	0.0450756	0.0366265	32.8196	OID20630	no_MHC	UKB
rs3826616	18	61654463	SERPINB8	ENSG00000166401	schizophrenia	C	2722	rs181013350	unconditioned	3.2111e-08	0.9379	1.57498e-09	0.0459861	0.0161138	17.2541	OID20630	no_MHC	UKB
rs3826616	18	61654463	SERPINB8	ENSG00000166401	schizophrenia	C	2723	rs2590400	unconditioned	0.00195345	0.945214	9.58236e-05	0.0463596	0.0063768	6.23816	OID20630	no_MHC	UKB
rs3826616	18	61654463	SERPINB8	ENSG00000166401	schizophrenia	C	2723	rs3786343	unconditioned	9.86161e-109	0.948862	4.83741e-110	0.0465399	0.00459846	248.693	OID20630	no_MHC	UKB
rs3826616	18	61654463	SERPINB8	ENSG00000166401	schizophrenia	C	2726	rs483842	unconditioned	4.24207e-22	0.936703	2.08352e-23	0.0459895	0.0173072	49.2118	OID20630	no_MHC	UKB
rs3826616	18	61654463	SERPINB8	ENSG00000166401	schizophrenia	C	2724	rs56321661	unconditioned	1.24545e-20	0.947926	6.11018e-22	0.0464996	0.00557455	45.8322	OID20630	no_MHC	UKB
rs3826616	18	61654463	SERPINB8	ENSG00000166401	schizophrenia	C	2728	rs6567416	unconditioned	8.31071e-14	0.947499	4.0795e-15	0.0465041	0.00599641	30.1186	OID20630	no_MHC	UKB
rs3826616	18	61654463	SERPINB8	ENSG00000166401	schizophrenia	C	2723	rs72931625	unconditioned	6.25106e-06	0.803029	3.07232e-07	0.0393102	0.157654	11.9828	OID20630	no_MHC	UKB
rs3826616	18	61654463	SERPINB8	ENSG00000166401	schizophrenia	C	2723	rs72945626	unconditioned	7.86096e-18	0.945704	3.85631e-19	0.046385	0.00791151	39.3846	OID20630	no_MHC	UKB
rs3826616	18	61654463	SERPINB8	ENSG00000166401	schizophrenia	C	2723	rs75308532	unconditioned	3.12597e-38	0.941188	1.53365e-39	0.0461635	0.012648	86.3585	OID20630	no_MHC	UKB
rs3826616	18	61654463	SERPINB8	ENSG00000166401	schizophrenia	C	2723	rs76715887	unconditioned	4.29304e-05	0.908355	2.10788e-06	0.0445532	0.0470469	10.0559	OID20630	no_MHC	UKB
rs3826616	18	61654463	SERPINB8	ENSG00000166401	schizophrenia	C	2724	rs77720535	unconditioned	3.01435e-15	0.943721	1.47911e-16	0.0462975	0.00998178	33.4354	OID20630	no_MHC	UKB
rs3826616	18	61654463	SERPINB8	ENSG00000166401	schizophrenia	C	2723	rs80049715	unconditioned	3.63936e-27	0.658846	1.8021e-28	0.0323151	0.308839	60.878	OID20630	no_MHC	UKB
rs3826616	18	61654463	SERPINB8	ENSG00000166401	schizophrenia	C	2723	rs8088961	unconditioned	9.04644e-21	0.93647	4.43823e-22	0.0459261	0.0176035	46.1519	OID20630	no_MHC	UKB
rs3826616	18	61654463	SERPINB8	ENSG00000166401	schizophrenia	C	2723	rs8095616	unconditioned	2.78718e-05	0.937277	1.36755e-06	0.0459717	0.0167217	10.4879	OID20630	no_MHC	UKB
rs3826616	18	61654463	SERPINB8	ENSG00000166401	schizophrenia	C	2722	rs8099325	unconditioned	0.000125747	0.941391	6.16763e-06	0.0461612	0.0123157	8.98124	OID20630	no_MHC	UKB
rs9963851	18	61577041	SERPINB8	ENSG00000166401	adhd	C	2801	unconditioned	unconditioned	0	0.881184	0	0.113298	0.0055181	4598.21	OID20630	no_MHC	UKB
rs9963851	18	61577041	SERPINB8	ENSG00000166401	adhd	C	2632	rs113205095	unconditioned	9.98625e-11	0.881334	1.22937e-11	0.108488	0.0101782	23.0272	OID20630	no_MHC	UKB
rs9963851	18	61577041	SERPINB8	ENSG00000166401	adhd	C	2632	rs117526269	unconditioned	0.0333363	0.842917	0.00410393	0.103753	0.0158902	3.40111	OID20630	no_MHC	UKB
rs9963851	18	61577041	SERPINB8	ENSG00000166401	adhd	C	2633	rs117797993	unconditioned	1.8619e-08	0.87937	2.29239e-09	0.108256	0.0123737	17.7991	OID20630	no_MHC	UKB
rs9963851	18	61577041	SERPINB8	ENSG00000166401	adhd	C	2633	rs12967154	unconditioned	8.65954e-53	0.882123	1.06614e-53	0.108595	0.009282	119.878	OID20630	no_MHC	UKB
rs9963851	18	61577041	SERPINB8	ENSG00000166401	adhd	C	2657	rs149850352	unconditioned	0.0203315	0.855967	0.00251605	0.105912	0.0152734	3.89558	OID20630	no_MHC	UKB
rs9963851	18	61577041	SERPINB8	ENSG00000166401	adhd	C	2634	rs17778190	unconditioned	5.16629e-15	0.85034	6.36482e-16	0.104716	0.0449442	32.8966	OID20630	no_MHC	UKB
rs9963851	18	61577041	SERPINB8	ENSG00000166401	adhd	C	2632	rs181013350	unconditioned	1.85989e-07	0.88207	2.28965e-08	0.108579	0.0093502	15.4976	OID20630	no_MHC	UKB
rs9963851	18	61577041	SERPINB8	ENSG00000166401	adhd	C	2633	rs2590400	unconditioned	0.00186405	0.882398	0.00022949	0.108628	0.00687976	6.285	OID20630	no_MHC	UKB
rs9963851	18	61577041	SERPINB8	ENSG00000166401	adhd	C	2632	rs3786343	unconditioned	2.11271e-90	0.883673	2.60088e-91	0.108779	0.00754857	206.485	OID20630	no_MHC	UKB
rs9963851	18	61577041	SERPINB8	ENSG00000166401	adhd	C	2636	rs483842	unconditioned	3.99468e-22	0.882214	4.91937e-23	0.108634	0.00915254	49.2719	OID20630	no_MHC	UKB
rs9963851	18	61577041	SERPINB8	ENSG00000166401	adhd	C	2634	rs56321661	unconditioned	1.15819e-20	0.880445	1.42611e-21	0.1084	0.0111543	45.9048	OID20630	no_MHC	UKB
rs9963851	18	61577041	SERPINB8	ENSG00000166401	adhd	C	2638	rs6567416	unconditioned	7.76622e-14	0.885373	9.56369e-15	0.109023	0.00560327	30.1864	OID20630	no_MHC	UKB
rs9963851	18	61577041	SERPINB8	ENSG00000166401	adhd	C	2633	rs72931625	unconditioned	8.56134e-06	0.87376	1.05415e-06	0.107567	0.0186636	11.6683	OID20630	no_MHC	UKB
rs9963851	18	61577041	SERPINB8	ENSG00000166401	adhd	C	2632	rs72945626	unconditioned	0.000119406	0.879983	1.46996e-05	0.10832	0.0115623	9.03298	OID20630	no_MHC	UKB
rs9963851	18	61577041	SERPINB8	ENSG00000166401	adhd	C	2633	rs75308532	unconditioned	2.85866e-38	0.861012	3.5203e-39	0.105996	0.0329911	86.4479	OID20630	no_MHC	UKB
rs9963851	18	61577041	SERPINB8	ENSG00000166401	adhd	C	2633	rs76715887	unconditioned	4.12862e-05	0.873251	5.08352e-06	0.107503	0.0191995	10.095	OID20630	no_MHC	UKB
rs9963851	18	61577041	SERPINB8	ENSG00000166401	adhd	C	2634	rs77720535	unconditioned	2.83173e-15	0.883086	3.48665e-16	0.108724	0.00818924	33.4979	OID20630	no_MHC	UKB
rs9963851	18	61577041	SERPINB8	ENSG00000166401	adhd	C	2632	rs80049715	unconditioned	0.000209213	0.884636	2.57556e-05	0.108898	0.00623053	8.47216	OID20630	no_MHC	UKB
rs9963851	18	61577041	SERPINB8	ENSG00000166401	adhd	C	2633	rs8088961	unconditioned	8.39456e-21	0.868569	1.03381e-21	0.106941	0.0244899	46.2267	OID20630	no_MHC	UKB
rs9963851	18	61577041	SERPINB8	ENSG00000166401	adhd	C	2633	rs8095616	unconditioned	2.61874e-05	0.880535	3.22418e-06	0.1084	0.0110361	10.5502	OID20630	no_MHC	UKB
rs9963851	18	61577041	SERPINB8	ENSG00000166401	adhd	C	2632	rs8099325	unconditioned	0.000149756	0.885966	1.8436e-05	0.109064	0.00480211	8.8065	OID20630	no_MHC	UKB
rs9963851	18	61577041	SERPINB8	ENSG00000166401	alzheimers	C	4022	unconditioned	unconditioned	0	0.958275	0	0.0399671	0.00175758	4598.15	OID20630	no_MHC	UKB
rs9963851	18	61577041	SERPINB8	ENSG00000166401	alzheimers	C	2845	rs113205095	unconditioned	2.08229e-17	0.986051	2.39417e-19	0.0113347	0.00261433	38.4105	OID20630	no_MHC	UKB
rs9963851	18	61577041	SERPINB8	ENSG00000166401	alzheimers	C	2845	rs117526269	unconditioned	0.00146971	0.982604	1.69013e-05	0.0112951	0.00461481	6.52269	OID20630	no_MHC	UKB
rs9963851	18	61577041	SERPINB8	ENSG00000166401	alzheimers	C	2845	rs117797993	unconditioned	2.0852e-08	0.984838	2.39777e-10	0.0113208	0.00384097	17.6858	OID20630	no_MHC	UKB
rs9963851	18	61577041	SERPINB8	ENSG00000166401	alzheimers	C	2845	rs12967154	unconditioned	9.6921e-53	0.9873	1.11425e-54	0.0113491	0.00135123	119.766	OID20630	no_MHC	UKB
rs9963851	18	61577041	SERPINB8	ENSG00000166401	alzheimers	C	2871	rs149850352	unconditioned	2.01329e-05	0.93003	2.35335e-07	0.0108121	0.0591375	10.8132	OID20630	no_MHC	UKB
rs9963851	18	61577041	SERPINB8	ENSG00000166401	alzheimers	C	2846	rs17778190	unconditioned	5.98999e-15	0.985795	6.88934e-17	0.0113352	0.00286991	32.7487	OID20630	no_MHC	UKB
rs9963851	18	61577041	SERPINB8	ENSG00000166401	alzheimers	C	2847	rs181013350	unconditioned	7.63801e-18	0.977076	8.80742e-20	0.011255	0.011669	39.4134	OID20630	no_MHC	UKB
rs9963851	18	61577041	SERPINB8	ENSG00000166401	alzheimers	C	2845	rs2590400	unconditioned	0.0020206	0.981865	2.32366e-05	0.0112865	0.00480441	6.20436	OID20630	no_MHC	UKB
rs9963851	18	61577041	SERPINB8	ENSG00000166401	alzheimers	C	2845	rs3786343	unconditioned	1.03144e-108	0.987178	1.18581e-110	0.0113477	0.00147438	248.648	OID20630	no_MHC	UKB
rs9963851	18	61577041	SERPINB8	ENSG00000166401	alzheimers	C	2848	rs483842	unconditioned	4.46299e-22	0.985788	5.13505e-24	0.0113395	0.00287266	49.1611	OID20630	no_MHC	UKB
rs9963851	18	61577041	SERPINB8	ENSG00000166401	alzheimers	C	2846	rs56321661	unconditioned	1.29849e-20	0.987311	1.49298e-22	0.0113506	0.00133866	45.7905	OID20630	no_MHC	UKB
rs9963851	18	61577041	SERPINB8	ENSG00000166401	alzheimers	C	2850	rs6567416	unconditioned	8.63899e-14	0.985122	9.95114e-16	0.011344	0.00353442	30.0799	OID20630	no_MHC	UKB
rs9963851	18	61577041	SERPINB8	ENSG00000166401	alzheimers	C	2845	rs72931625	unconditioned	7.65857e-06	0.983724	8.80813e-08	0.0113088	0.00495976	11.7797	OID20630	no_MHC	UKB
rs9963851	18	61577041	SERPINB8	ENSG00000166401	alzheimers	C	2845	rs72945626	unconditioned	8.18969e-18	0.984833	9.41731e-20	0.0113207	0.00384597	39.3437	OID20630	no_MHC	UKB
rs9963851	18	61577041	SERPINB8	ENSG00000166401	alzheimers	C	2845	rs75308532	unconditioned	3.27082e-38	0.984636	3.76118e-40	0.0113185	0.0040453	86.3132	OID20630	no_MHC	UKB
rs9963851	18	61577041	SERPINB8	ENSG00000166401	alzheimers	C	2845	rs76715887	unconditioned	4.65338e-05	0.984492	5.35106e-07	0.0113168	0.00414427	9.97533	OID20630	no_MHC	UKB
rs9963851	18	61577041	SERPINB8	ENSG00000166401	alzheimers	C	2846	rs77720535	unconditioned	3.15109e-15	0.986645	3.62376e-17	0.0113444	0.00201035	33.391	OID20630	no_MHC	UKB
rs9963851	18	61577041	SERPINB8	ENSG00000166401	alzheimers	C	2845	rs80049715	unconditioned	5.42553e-27	0.982105	6.24034e-29	0.0112894	0.00660604	60.4787	OID20630	no_MHC	UKB
rs9963851	18	61577041	SERPINB8	ENSG00000166401	alzheimers	C	2845	rs8088961	unconditioned	9.51121e-21	0.983416	1.094e-22	0.0113062	0.00527767	46.1018	OID20630	no_MHC	UKB
rs9963851	18	61577041	SERPINB8	ENSG00000166401	alzheimers	C	2845	rs8095616	unconditioned	2.92961e-05	0.985293	3.36861e-07	0.011326	0.00335091	10.4381	OID20630	no_MHC	UKB
rs9963851	18	61577041	SERPINB8	ENSG00000166401	alzheimers	C	2845	rs8099325	unconditioned	2.68416e-15	0.976346	3.08888e-17	0.0112232	0.0124308	33.5514	OID20630	no_MHC	UKB
rs9963851	18	61577041	SERPINB8	ENSG00000166401	alzheimers_noukb	C	4128	unconditioned	unconditioned	0	0.831294	0	0.161486	0.0072201	4598.29	OID20630	no_MHC	UKB
rs9963851	18	61577041	SERPINB8	ENSG00000166401	alzheimers_noukb	C	2866	rs113205095	unconditioned	1.09647e-17	0.51922	1.05749e-18	0.049645	0.431135	39.0519	OID20630	no_MHC	UKB
rs9963851	18	61577041	SERPINB8	ENSG00000166401	alzheimers_noukb	C	2866	rs117526269	unconditioned	0.00131053	0.876183	0.000125365	0.0837773	0.0386036	6.63733	OID20630	no_MHC	UKB
rs9963851	18	61577041	SERPINB8	ENSG00000166401	alzheimers_noukb	C	2866	rs117797993	unconditioned	1.8989e-08	0.89685	1.816e-09	0.0857519	0.0173983	17.7794	OID20630	no_MHC	UKB
rs9963851	18	61577041	SERPINB8	ENSG00000166401	alzheimers_noukb	C	2866	rs12967154	unconditioned	8.91332e-53	0.907968	8.52295e-54	0.086815	0.00521712	119.849	OID20630	no_MHC	UKB
rs9963851	18	61577041	SERPINB8	ENSG00000166401	alzheimers_noukb	C	2892	rs149850352	unconditioned	1.93609e-05	0.894385	1.86764e-06	0.0862569	0.0193364	10.8523	OID20630	no_MHC	UKB
rs9963851	18	61577041	SERPINB8	ENSG00000166401	alzheimers_noukb	C	2867	rs17778190	unconditioned	5.48043e-15	0.901919	5.24157e-16	0.0862491	0.0118317	32.8376	OID20630	no_MHC	UKB
rs9963851	18	61577041	SERPINB8	ENSG00000166401	alzheimers_noukb	C	2868	rs181013350	unconditioned	6.99152e-18	0.894362	6.68958e-19	0.0855536	0.0200848	39.5018	OID20630	no_MHC	UKB
rs9963851	18	61577041	SERPINB8	ENSG00000166401	alzheimers_noukb	C	2866	rs2590400	unconditioned	0.00181664	0.882819	0.000173764	0.0844119	0.0307783	6.31077	OID20630	no_MHC	UKB
rs9963851	18	61577041	SERPINB8	ENSG00000166401	alzheimers_noukb	C	2866	rs3786343	unconditioned	9.49306e-109	0.908546	9.07723e-110	0.0868703	0.00458322	248.731	OID20630	no_MHC	UKB
rs9963851	18	61577041	SERPINB8	ENSG00000166401	alzheimers_noukb	C	2869	rs483842	unconditioned	4.04767e-22	0.894069	3.8739e-23	0.0855483	0.0203823	49.2587	OID20630	no_MHC	UKB
rs9963851	18	61577041	SERPINB8	ENSG00000166401	alzheimers_noukb	C	2867	rs56321661	unconditioned	1.19343e-20	0.907461	1.14124e-21	0.0867723	0.00576662	45.8749	OID20630	no_MHC	UKB
rs9963851	18	61577041	SERPINB8	ENSG00000166401	alzheimers_noukb	C	2871	rs6567416	unconditioned	7.87056e-14	0.897526	7.53507e-15	0.0859103	0.0165638	30.1731	OID20630	no_MHC	UKB
rs9963851	18	61577041	SERPINB8	ENSG00000166401	alzheimers_noukb	C	2866	rs72931625	unconditioned	6.46604e-06	0.830539	6.18448e-07	0.0793473	0.0901064	11.9489	OID20630	no_MHC	UKB
rs9963851	18	61577041	SERPINB8	ENSG00000166401	alzheimers_noukb	C	2866	rs72945626	unconditioned	7.51337e-18	0.903526	7.18472e-19	0.0863902	0.010084	39.4298	OID20630	no_MHC	UKB
rs9963851	18	61577041	SERPINB8	ENSG00000166401	alzheimers_noukb	C	2866	rs75308532	unconditioned	2.99533e-38	0.901641	2.86437e-39	0.08621	0.012149	86.4012	OID20630	no_MHC	UKB
rs9963851	18	61577041	SERPINB8	ENSG00000166401	alzheimers_noukb	C	2866	rs76715887	unconditioned	4.18767e-05	0.88595	4.00541e-06	0.0847097	0.0292948	10.0808	OID20630	no_MHC	UKB
rs9963851	18	61577041	SERPINB8	ENSG00000166401	alzheimers_noukb	C	2867	rs77720535	unconditioned	2.88697e-15	0.903957	2.76116e-16	0.0864468	0.00959595	33.4786	OID20630	no_MHC	UKB
rs9963851	18	61577041	SERPINB8	ENSG00000166401	alzheimers_noukb	C	2866	rs80049715	unconditioned	4.89933e-27	0.886751	4.68604e-28	0.0847863	0.0284632	60.5807	OID20630	no_MHC	UKB
rs9963851	18	61577041	SERPINB8	ENSG00000166401	alzheimers_noukb	C	2866	rs8088961	unconditioned	8.66531e-21	0.89587	8.28682e-22	0.0856554	0.0184749	46.195	OID20630	no_MHC	UKB
rs9963851	18	61577041	SERPINB8	ENSG00000166401	alzheimers_noukb	C	2866	rs8095616	unconditioned	2.681e-05	0.901695	2.56379e-06	0.0862151	0.012061	10.5267	OID20630	no_MHC	UKB
rs9963851	18	61577041	SERPINB8	ENSG00000166401	alzheimers_noukb	C	2866	rs8099325	unconditioned	2.46386e-15	0.896246	2.35631e-16	0.0856942	0.0180598	33.637	OID20630	no_MHC	UKB
rs9963851	18	61577041	SERPINB8	ENSG00000166401	anxiety_cc	C	2300	unconditioned	unconditioned	0	0.8603	0	0.0786246	0.0610758	4598.25	OID20630	no_MHC	UKB
rs9963851	18	61577041	SERPINB8	ENSG00000166401	anxiety_cc	C	2170	rs113205095	unconditioned	1.89119e-17	0.895562	1.52296e-18	0.0720864	0.0323517	38.5067	OID20630	no_MHC	UKB
rs9963851	18	61577041	SERPINB8	ENSG00000166401	anxiety_cc	C	2169	rs117526269	unconditioned	0.0494656	0.851812	0.00398163	0.0685386	0.0262021	3.00648	OID20630	no_MHC	UKB
rs9963851	18	61577041	SERPINB8	ENSG00000166401	anxiety_cc	C	2170	rs117797993	unconditioned	1.79204e-08	0.846377	1.44428e-09	0.0681273	0.0854958	17.8373	OID20630	no_MHC	UKB
rs9963851	18	61577041	SERPINB8	ENSG00000166401	anxiety_cc	C	2170	rs12967154	unconditioned	8.9227e-53	0.908926	7.1839e-54	0.0731621	0.0179121	119.848	OID20630	no_MHC	UKB
rs9963851	18	61577041	SERPINB8	ENSG00000166401	anxiety_cc	C	2169	rs149850352	unconditioned	0.0371577	0.865502	0.00299093	0.069642	0.0247078	3.29258	OID20630	no_MHC	UKB
rs9963851	18	61577041	SERPINB8	ENSG00000166401	anxiety_cc	C	2171	rs17778190	unconditioned	5.31282e-15	0.874381	4.28682e-16	0.0704972	0.0551217	32.8687	OID20630	no_MHC	UKB
rs9963851	18	61577041	SERPINB8	ENSG00000166401	anxiety_cc	C	2171	rs181013350	unconditioned	8.91807e-18	0.858907	7.19334e-19	0.0692078	0.0718849	39.2585	OID20630	no_MHC	UKB
rs9963851	18	61577041	SERPINB8	ENSG00000166401	anxiety_cc	C	2170	rs2590400	unconditioned	0.0019059	0.869334	0.00015354	0.0699755	0.0586306	6.2628	OID20630	no_MHC	UKB
rs9963851	18	61577041	SERPINB8	ENSG00000166401	anxiety_cc	C	2170	rs3786343	unconditioned	8.71197e-109	0.833851	7.02286e-110	0.0671191	0.0990298	248.817	OID20630	no_MHC	UKB
rs9963851	18	61577041	SERPINB8	ENSG00000166401	anxiety_cc	C	2173	rs483842	unconditioned	4.11139e-22	0.908086	3.31276e-23	0.0731504	0.0187631	49.2431	OID20630	no_MHC	UKB
rs9963851	18	61577041	SERPINB8	ENSG00000166401	anxiety_cc	C	2171	rs56321661	unconditioned	1.18428e-20	0.900421	9.53989e-22	0.0725059	0.0270728	45.8826	OID20630	no_MHC	UKB
rs9963851	18	61577041	SERPINB8	ENSG00000166401	anxiety_cc	C	2175	rs6567416	unconditioned	7.97037e-14	0.90881	6.42483e-15	0.0732402	0.0179502	30.1605	OID20630	no_MHC	UKB
rs9963851	18	61577041	SERPINB8	ENSG00000166401	anxiety_cc	C	2169	rs72931625	unconditioned	0.00961804	0.882759	0.000774184	0.07102	0.0358283	4.64411	OID20630	no_MHC	UKB
rs9963851	18	61577041	SERPINB8	ENSG00000166401	anxiety_cc	C	2170	rs72945626	unconditioned	7.29313e-18	0.876974	5.87481e-19	0.0705901	0.0524363	39.4596	OID20630	no_MHC	UKB
rs9963851	18	61577041	SERPINB8	ENSG00000166401	anxiety_cc	C	2170	rs75308532	unconditioned	2.82413e-38	0.850298	2.27592e-39	0.068443	0.0812586	86.46	OID20630	no_MHC	UKB
rs9963851	18	61577041	SERPINB8	ENSG00000166401	anxiety_cc	C	2169	rs76715887	unconditioned	0.0292531	0.873165	0.00235466	0.0702586	0.0249683	3.53177	OID20630	no_MHC	UKB
rs9963851	18	61577041	SERPINB8	ENSG00000166401	anxiety_cc	C	2171	rs77720535	unconditioned	2.87682e-15	0.900743	2.3189e-16	0.0725789	0.0266777	33.4821	OID20630	no_MHC	UKB
rs9963851	18	61577041	SERPINB8	ENSG00000166401	anxiety_cc	C	2169	rs80049715	unconditioned	0.000210247	0.902315	1.69234e-05	0.0726051	0.0248524	8.46723	OID20630	no_MHC	UKB
rs9963851	18	61577041	SERPINB8	ENSG00000166401	anxiety_cc	C	2169	rs8088961	unconditioned	2.03544e-16	0.883737	1.63838e-17	0.0710894	0.0451735	36.1307	OID20630	no_MHC	UKB
rs9963851	18	61577041	SERPINB8	ENSG00000166401	anxiety_cc	C	2169	rs8095616	unconditioned	0.0394614	0.863027	0.00317637	0.0694427	0.0248924	3.23243	OID20630	no_MHC	UKB
rs9963851	18	61577041	SERPINB8	ENSG00000166401	anxiety_cc	C	2170	rs8099325	unconditioned	2.49483e-15	0.907401	2.0087e-16	0.0730393	0.0195594	33.6246	OID20630	no_MHC	UKB
rs9963851	18	61577041	SERPINB8	ENSG00000166401	asd	C	3148	unconditioned	unconditioned	0	0.897644	0	0.095553	0.00680282	4598.21	OID20630	no_MHC	UKB
rs9963851	18	61577041	SERPINB8	ENSG00000166401	asd	C	2793	rs113205095	unconditioned	1.90661e-17	0.902855	1.75902e-18	0.0832824	0.0138621	38.4986	OID20630	no_MHC	UKB
rs9963851	18	61577041	SERPINB8	ENSG00000166401	asd	C	2793	rs117526269	unconditioned	0.00132378	0.884735	0.00012216	0.0816117	0.0322073	6.62726	OID20630	no_MHC	UKB
rs9963851	18	61577041	SERPINB8	ENSG00000166401	asd	C	2793	rs117797993	unconditioned	1.90382e-08	0.899171	1.75652e-09	0.0829425	0.0178866	17.7768	OID20630	no_MHC	UKB
rs9963851	18	61577041	SERPINB8	ENSG00000166401	asd	C	2793	rs12967154	unconditioned	8.86351e-53	0.902894	8.17736e-54	0.083286	0.01382	119.855	OID20630	no_MHC	UKB
rs9963851	18	61577041	SERPINB8	ENSG00000166401	asd	C	2818	rs149850352	unconditioned	1.86948e-05	0.863615	1.74296e-06	0.0804609	0.0559041	10.8873	OID20630	no_MHC	UKB
rs9963851	18	61577041	SERPINB8	ENSG00000166401	asd	C	2794	rs17778190	unconditioned	5.46657e-15	0.899638	5.04464e-16	0.0830028	0.0173594	32.8401	OID20630	no_MHC	UKB
rs9963851	18	61577041	SERPINB8	ENSG00000166401	asd	C	2795	rs181013350	unconditioned	4.87893e-18	0.624117	4.57031e-19	0.058146	0.317737	39.8616	OID20630	no_MHC	UKB
rs9963851	18	61577041	SERPINB8	ENSG00000166401	asd	C	2792	rs2590400	unconditioned	0.0211849	0.873472	0.00195416	0.0805492	0.0228395	3.85447	OID20630	no_MHC	UKB
rs9963851	18	61577041	SERPINB8	ENSG00000166401	asd	C	2793	rs3786343	unconditioned	9.47075e-109	0.90641	8.73718e-110	0.0836103	0.00997938	248.734	OID20630	no_MHC	UKB
rs9963851	18	61577041	SERPINB8	ENSG00000166401	asd	C	2796	rs483842	unconditioned	4.08845e-22	0.903079	3.7737e-23	0.0833419	0.0135796	49.2487	OID20630	no_MHC	UKB
rs9963851	18	61577041	SERPINB8	ENSG00000166401	asd	C	2794	rs56321661	unconditioned	1.1903e-20	0.905076	1.09827e-21	0.0834984	0.0114257	45.8775	OID20630	no_MHC	UKB
rs9963851	18	61577041	SERPINB8	ENSG00000166401	asd	C	2798	rs6567416	unconditioned	7.94006e-14	0.905453	7.32976e-15	0.0835747	0.0109723	30.1643	OID20630	no_MHC	UKB
rs9963851	18	61577041	SERPINB8	ENSG00000166401	asd	C	2793	rs72931625	unconditioned	6.92122e-06	0.888993	6.38688e-07	0.082007	0.0289921	11.8809	OID20630	no_MHC	UKB
rs9963851	18	61577041	SERPINB8	ENSG00000166401	asd	C	2793	rs72945626	unconditioned	7.53571e-18	0.906212	6.95204e-19	0.083592	0.0101961	39.4269	OID20630	no_MHC	UKB
rs9963851	18	61577041	SERPINB8	ENSG00000166401	asd	C	2793	rs75308532	unconditioned	2.98317e-38	0.897979	2.75241e-39	0.0828326	0.0191882	86.4052	OID20630	no_MHC	UKB
rs9963851	18	61577041	SERPINB8	ENSG00000166401	asd	C	2793	rs76715887	unconditioned	4.22302e-05	0.893425	3.89659e-06	0.0824125	0.0241161	10.0724	OID20630	no_MHC	UKB
rs9963851	18	61577041	SERPINB8	ENSG00000166401	asd	C	2794	rs77720535	unconditioned	2.88167e-15	0.902298	2.65986e-16	0.0832701	0.0144319	33.4804	OID20630	no_MHC	UKB
rs9963851	18	61577041	SERPINB8	ENSG00000166401	asd	C	2793	rs80049715	unconditioned	4.9233e-27	0.891088	4.5429e-28	0.0821969	0.0267153	60.5758	OID20630	no_MHC	UKB
rs9963851	18	61577041	SERPINB8	ENSG00000166401	asd	C	2793	rs8088961	unconditioned	8.36985e-21	0.865321	7.72287e-22	0.0797884	0.0548908	46.2297	OID20630	no_MHC	UKB
rs9963851	18	61577041	SERPINB8	ENSG00000166401	asd	C	2793	rs8095616	unconditioned	2.40603e-05	0.809203	2.22291e-06	0.0746455	0.116125	10.6349	OID20630	no_MHC	UKB
rs9963851	18	61577041	SERPINB8	ENSG00000166401	asd	C	2793	rs8099325	unconditioned	2.48686e-15	0.904613	2.29429e-16	0.0834445	0.0119426	33.6278	OID20630	no_MHC	UKB
rs9963851	18	61577041	SERPINB8	ENSG00000166401	bipolar	C	3114	unconditioned	unconditioned	0	0.925807	0	0.0677359	0.00645673	4598.17	OID20630	no_MHC	UKB
rs9963851	18	61577041	SERPINB8	ENSG00000166401	bipolar	C	2721	rs113205095	unconditioned	1.97844e-17	0.936889	1.10392e-18	0.0522652	0.010846	38.4616	OID20630	no_MHC	UKB
rs9963851	18	61577041	SERPINB8	ENSG00000166401	bipolar	C	2721	rs117526269	unconditioned	0.00135026	0.895743	7.53665e-05	0.0499443	0.0528873	6.60746	OID20630	no_MHC	UKB
rs9963851	18	61577041	SERPINB8	ENSG00000166401	bipolar	C	2721	rs117797993	unconditioned	1.9802e-08	0.935242	1.10494e-09	0.0521733	0.0125844	17.7375	OID20630	no_MHC	UKB
rs9963851	18	61577041	SERPINB8	ENSG00000166401	bipolar	C	2721	rs12967154	unconditioned	9.23876e-53	0.941125	5.15456e-54	0.0525015	0.00637344	119.814	OID20630	no_MHC	UKB
rs9963851	18	61577041	SERPINB8	ENSG00000166401	bipolar	C	2745	rs149850352	unconditioned	0.0154218	0.69223	0.000868927	0.0387504	0.252729	4.17198	OID20630	no_MHC	UKB
rs9963851	18	61577041	SERPINB8	ENSG00000166401	bipolar	C	2722	rs17778190	unconditioned	5.6519e-15	0.930236	3.15473e-16	0.0519053	0.0178584	32.8068	OID20630	no_MHC	UKB
rs9963851	18	61577041	SERPINB8	ENSG00000166401	bipolar	C	2720	rs181013350	unconditioned	3.19451e-08	0.932311	1.78208e-09	0.0519941	0.0156948	17.2592	OID20630	no_MHC	UKB
rs9963851	18	61577041	SERPINB8	ENSG00000166401	bipolar	C	2721	rs2590400	unconditioned	0.00179313	0.867604	0.000100079	0.0483411	0.0821616	6.32379	OID20630	no_MHC	UKB
rs9963851	18	61577041	SERPINB8	ENSG00000166401	bipolar	C	2721	rs3786343	unconditioned	9.83697e-109	0.941597	5.48826e-110	0.0525278	0.00587546	248.696	OID20630	no_MHC	UKB
rs9963851	18	61577041	SERPINB8	ENSG00000166401	bipolar	C	2724	rs483842	unconditioned	4.25861e-22	0.940542	2.37698e-23	0.0524901	0.00696786	49.2079	OID20630	no_MHC	UKB
rs9963851	18	61577041	SERPINB8	ENSG00000166401	bipolar	C	2722	rs56321661	unconditioned	1.23806e-20	0.941221	6.90833e-22	0.0525134	0.00626531	45.8382	OID20630	no_MHC	UKB
rs9963851	18	61577041	SERPINB8	ENSG00000166401	bipolar	C	2726	rs6567416	unconditioned	7.48923e-14	0.853856	4.22871e-15	0.048114	0.0980303	30.2227	OID20630	no_MHC	UKB
rs9963851	18	61577041	SERPINB8	ENSG00000166401	bipolar	C	2721	rs72931625	unconditioned	7.2501e-06	0.931217	4.04571e-07	0.0519471	0.0168283	11.8345	OID20630	no_MHC	UKB
rs9963851	18	61577041	SERPINB8	ENSG00000166401	bipolar	C	2721	rs72945626	unconditioned	7.81201e-18	0.939296	4.35869e-19	0.0523995	0.00830446	39.3909	OID20630	no_MHC	UKB
rs9963851	18	61577041	SERPINB8	ENSG00000166401	bipolar	C	2721	rs75308532	unconditioned	3.01403e-38	0.907676	1.68279e-39	0.0506356	0.0416883	86.395	OID20630	no_MHC	UKB
rs9963851	18	61577041	SERPINB8	ENSG00000166401	bipolar	C	2721	rs76715887	unconditioned	4.39016e-05	0.928799	2.45e-06	0.051814	0.0193402	10.0336	OID20630	no_MHC	UKB
rs9963851	18	61577041	SERPINB8	ENSG00000166401	bipolar	C	2722	rs77720535	unconditioned	2.99814e-15	0.938691	1.67352e-16	0.0523874	0.00892185	33.4408	OID20630	no_MHC	UKB
rs9963851	18	61577041	SERPINB8	ENSG00000166401	bipolar	C	2721	rs80049715	unconditioned	5.15538e-27	0.9338	2.87676e-28	0.0520929	0.0141074	60.5298	OID20630	no_MHC	UKB
rs9963851	18	61577041	SERPINB8	ENSG00000166401	bipolar	C	2721	rs8088961	unconditioned	9.01049e-21	0.932114	5.02799e-22	0.0519974	0.0158884	46.1559	OID20630	no_MHC	UKB
rs9963851	18	61577041	SERPINB8	ENSG00000166401	bipolar	C	2721	rs8095616	unconditioned	2.76654e-05	0.930306	1.54383e-06	0.0518966	0.0177679	10.4953	OID20630	no_MHC	UKB
rs9963851	18	61577041	SERPINB8	ENSG00000166401	bipolar	C	2720	rs8099325	unconditioned	0.000123417	0.923985	6.88491e-06	0.051521	0.0243641	8.99994	OID20630	no_MHC	UKB
rs9963851	18	61577041	SERPINB8	ENSG00000166401	bipolar_noukb	C	3109	unconditioned	unconditioned	0	0.926926	0	0.0662302	0.00684389	4598.16	OID20630	no_MHC	UKB
rs9963851	18	61577041	SERPINB8	ENSG00000166401	bipolar_noukb	C	2723	rs113205095	unconditioned	1.98158e-17	0.938378	1.0433e-18	0.0493934	0.0122284	38.46	OID20630	no_MHC	UKB
rs9963851	18	61577041	SERPINB8	ENSG00000166401	bipolar_noukb	C	2723	rs117526269	unconditioned	0.00137296	0.910809	7.23046e-05	0.0479263	0.0398195	6.59079	OID20630	no_MHC	UKB
rs9963851	18	61577041	SERPINB8	ENSG00000166401	bipolar_noukb	C	2723	rs117797993	unconditioned	1.98627e-08	0.938109	1.04577e-09	0.0493792	0.0125121	17.7344	OID20630	no_MHC	UKB
rs9963851	18	61577041	SERPINB8	ENSG00000166401	bipolar_noukb	C	2723	rs12967154	unconditioned	9.26599e-53	0.943898	4.87796e-54	0.0496839	0.00641759	119.811	OID20630	no_MHC	UKB
rs9963851	18	61577041	SERPINB8	ENSG00000166401	bipolar_noukb	C	2747	rs149850352	unconditioned	0.0170482	0.764731	0.000908083	0.040557	0.176756	4.07171	OID20630	no_MHC	UKB
rs9963851	18	61577041	SERPINB8	ENSG00000166401	bipolar_noukb	C	2724	rs17778190	unconditioned	5.66811e-15	0.932905	2.98529e-16	0.0491164	0.0179783	32.8039	OID20630	no_MHC	UKB
rs9963851	18	61577041	SERPINB8	ENSG00000166401	bipolar_noukb	C	2722	rs181013350	unconditioned	3.18899e-08	0.93148	1.67859e-09	0.0490107	0.0195097	17.261	OID20630	no_MHC	UKB
rs9963851	18	61577041	SERPINB8	ENSG00000166401	bipolar_noukb	C	2723	rs2590400	unconditioned	0.00184504	0.892722	9.7161e-05	0.0469529	0.0583832	6.29525	OID20630	no_MHC	UKB
rs9963851	18	61577041	SERPINB8	ENSG00000166401	bipolar_noukb	C	2723	rs3786343	unconditioned	9.86544e-109	0.944324	5.19349e-110	0.0497063	0.00596964	248.693	OID20630	no_MHC	UKB
rs9963851	18	61577041	SERPINB8	ENSG00000166401	bipolar_noukb	C	2726	rs483842	unconditioned	4.27121e-22	0.943324	2.24952e-23	0.0496749	0.00700129	49.205	OID20630	no_MHC	UKB
rs9963851	18	61577041	SERPINB8	ENSG00000166401	bipolar_noukb	C	2724	rs56321661	unconditioned	1.24175e-20	0.944019	6.53786e-22	0.0496968	0.00628399	45.8352	OID20630	no_MHC	UKB
rs9963851	18	61577041	SERPINB8	ENSG00000166401	bipolar_noukb	C	2728	rs6567416	unconditioned	7.40352e-14	0.844082	3.95428e-15	0.0449722	0.110946	30.2342	OID20630	no_MHC	UKB
rs9963851	18	61577041	SERPINB8	ENSG00000166401	bipolar_noukb	C	2723	rs72931625	unconditioned	7.25923e-06	0.932391	3.82232e-07	0.0490762	0.0185253	11.8332	OID20630	no_MHC	UKB
rs9963851	18	61577041	SERPINB8	ENSG00000166401	bipolar_noukb	C	2723	rs72945626	unconditioned	7.83808e-18	0.942428	4.12639e-19	0.0496066	0.00796521	39.3875	OID20630	no_MHC	UKB
rs9963851	18	61577041	SERPINB8	ENSG00000166401	bipolar_noukb	C	2723	rs75308532	unconditioned	3.01233e-38	0.90717	1.5871e-39	0.0477507	0.0450792	86.3955	OID20630	no_MHC	UKB
rs9963851	18	61577041	SERPINB8	ENSG00000166401	bipolar_noukb	C	2723	rs76715887	unconditioned	4.4051e-05	0.931963	2.31961e-06	0.0490557	0.0189353	10.0302	OID20630	no_MHC	UKB
rs9963851	18	61577041	SERPINB8	ENSG00000166401	bipolar_noukb	C	2724	rs77720535	unconditioned	3.00458e-15	0.940705	1.58276e-16	0.049545	0.00974958	33.4386	OID20630	no_MHC	UKB
rs9963851	18	61577041	SERPINB8	ENSG00000166401	bipolar_noukb	C	2723	rs80049715	unconditioned	5.16388e-27	0.935348	2.71896e-28	0.0492339	0.0154185	60.5281	OID20630	no_MHC	UKB
rs9963851	18	61577041	SERPINB8	ENSG00000166401	bipolar_noukb	C	2723	rs8088961	unconditioned	9.02836e-21	0.93397	4.75381e-22	0.0491606	0.0168698	46.1539	OID20630	no_MHC	UKB
rs9963851	18	61577041	SERPINB8	ENSG00000166401	bipolar_noukb	C	2723	rs8095616	unconditioned	2.78005e-05	0.934849	1.46378e-06	0.0492067	0.0159155	10.4905	OID20630	no_MHC	UKB
rs9963851	18	61577041	SERPINB8	ENSG00000166401	bipolar_noukb	C	2722	rs8099325	unconditioned	0.000124161	0.929558	6.53547e-06	0.0489077	0.0214041	8.99393	OID20630	no_MHC	UKB
rs9963851	18	61577041	SERPINB8	ENSG00000166401	depression_Als_noukb_included	C	2982	unconditioned	unconditioned	0	0.962101	0	0.0356388	0.00226044	4598.13	OID20630	no_MHC	UKB
rs9963851	18	61577041	SERPINB8	ENSG00000166401	depression_Als_noukb_included	C	2682	rs113205095	unconditioned	2.01765e-17	0.955453	5.32159e-19	0.0251809	0.019366	38.442	OID20630	no_MHC	UKB
rs9963851	18	61577041	SERPINB8	ENSG00000166401	depression_Als_noukb_included	C	2682	rs117526269	unconditioned	0.00144931	0.961139	3.82083e-05	0.0253266	0.0120471	6.53667	OID20630	no_MHC	UKB
rs9963851	18	61577041	SERPINB8	ENSG00000166401	depression_Als_noukb_included	C	2682	rs117797993	unconditioned	2.04699e-08	0.966787	5.39646e-10	0.0254796	0.00773319	17.7043	OID20630	no_MHC	UKB
rs9963851	18	61577041	SERPINB8	ENSG00000166401	depression_Als_noukb_included	C	2682	rs12967154	unconditioned	9.53615e-53	0.971418	2.51354e-54	0.0256017	0.00298011	119.782	OID20630	no_MHC	UKB
rs9963851	18	61577041	SERPINB8	ENSG00000166401	depression_Als_noukb_included	C	2706	rs149850352	unconditioned	0.0204299	0.900772	0.000544626	0.0239587	0.0542951	3.89076	OID20630	no_MHC	UKB
rs9963851	18	61577041	SERPINB8	ENSG00000166401	depression_Als_noukb_included	C	2683	rs17778190	unconditioned	5.88786e-15	0.969063	1.55238e-16	0.0255447	0.00539221	32.7659	OID20630	no_MHC	UKB
rs9963851	18	61577041	SERPINB8	ENSG00000166401	depression_Als_noukb_included	C	2681	rs181013350	unconditioned	3.30878e-08	0.966455	8.72028e-10	0.0254628	0.00808241	17.2241	OID20630	no_MHC	UKB
rs9963851	18	61577041	SERPINB8	ENSG00000166401	depression_Als_noukb_included	C	2682	rs2590400	unconditioned	0.00197055	0.953021	5.19549e-05	0.0251073	0.0198488	6.22944	OID20630	no_MHC	UKB
rs9963851	18	61577041	SERPINB8	ENSG00000166401	depression_Als_noukb_included	C	2682	rs3786343	unconditioned	1.01405e-108	0.970642	2.67293e-110	0.0255812	0.00377688	248.665	OID20630	no_MHC	UKB
rs9963851	18	61577041	SERPINB8	ENSG00000166401	depression_Als_noukb_included	C	2685	rs483842	unconditioned	4.33376e-22	0.95715	1.14539e-23	0.0252793	0.0175711	49.1904	OID20630	no_MHC	UKB
rs9963851	18	61577041	SERPINB8	ENSG00000166401	depression_Als_noukb_included	C	2683	rs56321661	unconditioned	1.24929e-20	0.949769	3.29883e-22	0.0250542	0.025177	45.8291	OID20630	no_MHC	UKB
rs9963851	18	61577041	SERPINB8	ENSG00000166401	depression_Als_noukb_included	C	2687	rs6567416	unconditioned	8.51238e-14	0.970525	2.24555e-15	0.0255983	0.00387689	30.0947	OID20630	no_MHC	UKB
rs9963851	18	61577041	SERPINB8	ENSG00000166401	depression_Als_noukb_included	C	2682	rs72931625	unconditioned	7.51053e-06	0.96466	1.98015e-07	0.0254233	0.00990879	11.7992	OID20630	no_MHC	UKB
rs9963851	18	61577041	SERPINB8	ENSG00000166401	depression_Als_noukb_included	C	2682	rs72945626	unconditioned	8.04498e-18	0.96732	2.12085e-19	0.0254937	0.00718664	39.3615	OID20630	no_MHC	UKB
rs9963851	18	61577041	SERPINB8	ENSG00000166401	depression_Als_noukb_included	C	2682	rs75308532	unconditioned	3.20416e-38	0.964899	8.44777e-40	0.0254299	0.00967109	86.3338	OID20630	no_MHC	UKB
rs9963851	18	61577041	SERPINB8	ENSG00000166401	depression_Als_noukb_included	C	2682	rs76715887	unconditioned	4.54221e-05	0.960958	1.19774e-06	0.025326	0.0136693	9.99951	OID20630	no_MHC	UKB
rs9963851	18	61577041	SERPINB8	ENSG00000166401	depression_Als_noukb_included	C	2683	rs77720535	unconditioned	3.09889e-15	0.970243	8.17008e-17	0.0255758	0.00418163	33.4077	OID20630	no_MHC	UKB
rs9963851	18	61577041	SERPINB8	ENSG00000166401	depression_Als_noukb_included	C	2682	rs80049715	unconditioned	5.34526e-27	0.968131	1.40909e-28	0.025515	0.0063538	60.4936	OID20630	no_MHC	UKB
rs9963851	18	61577041	SERPINB8	ENSG00000166401	depression_Als_noukb_included	C	2682	rs8088961	unconditioned	9.33832e-21	0.965974	2.4618e-22	0.0254568	0.0085688	46.1202	OID20630	no_MHC	UKB
rs9963851	18	61577041	SERPINB8	ENSG00000166401	depression_Als_noukb_included	C	2682	rs8095616	unconditioned	2.8786e-05	0.967987	7.58839e-07	0.025511	0.00647286	10.4556	OID20630	no_MHC	UKB
rs9963851	18	61577041	SERPINB8	ENSG00000166401	depression_Als_noukb_included	C	2681	rs8099325	unconditioned	0.00012929	0.967872	3.40742e-06	0.0255017	0.00649324	8.95346	OID20630	no_MHC	UKB
rs9963851	18	61577041	SERPINB8	ENSG00000166401	depression_Als_ukb_included	C	3104	unconditioned	unconditioned	0	0.956854	0	0.0403729	0.00277337	4598.13	OID20630	no_MHC	UKB
rs9963851	18	61577041	SERPINB8	ENSG00000166401	depression_Als_ukb_included	C	2712	rs113205095	unconditioned	2.02215e-17	0.95759	4.46977e-19	0.0211453	0.0212647	38.4398	OID20630	no_MHC	UKB
rs9963851	18	61577041	SERPINB8	ENSG00000166401	depression_Als_ukb_included	C	2712	rs117526269	unconditioned	0.00146382	0.971054	3.23324e-05	0.0214423	0.00600729	6.52671	OID20630	no_MHC	UKB
rs9963851	18	61577041	SERPINB8	ENSG00000166401	depression_Als_ukb_included	C	2712	rs117797993	unconditioned	2.0625e-08	0.974114	4.55529e-10	0.0215102	0.00437623	17.6968	OID20630	no_MHC	UKB
rs9963851	18	61577041	SERPINB8	ENSG00000166401	depression_Als_ukb_included	C	2712	rs12967154	unconditioned	9.58681e-53	0.97658	2.11712e-54	0.0215646	0.00185581	119.777	OID20630	no_MHC	UKB
rs9963851	18	61577041	SERPINB8	ENSG00000166401	depression_Als_ukb_included	C	2735	rs149850352	unconditioned	0.0214125	0.948122	0.00047624	0.0210785	0.00891097	3.84378	OID20630	no_MHC	UKB
rs9963851	18	61577041	SERPINB8	ENSG00000166401	depression_Als_ukb_included	C	2713	rs17778190	unconditioned	5.90443e-15	0.971802	1.30473e-16	0.0214676	0.00673079	32.7631	OID20630	no_MHC	UKB
rs9963851	18	61577041	SERPINB8	ENSG00000166401	depression_Als_ukb_included	C	2711	rs181013350	unconditioned	3.32788e-08	0.972048	7.34855e-10	0.021458	0.0064944	17.2183	OID20630	no_MHC	UKB
rs9963851	18	61577041	SERPINB8	ENSG00000166401	depression_Als_ukb_included	C	2712	rs2590400	unconditioned	0.00199574	0.965584	4.40909e-05	0.0213212	0.0110547	6.21674	OID20630	no_MHC	UKB
rs9963851	18	61577041	SERPINB8	ENSG00000166401	depression_Als_ukb_included	C	2712	rs3786343	unconditioned	1.01958e-108	0.975943	2.25167e-110	0.0215506	0.00250621	248.66	OID20630	no_MHC	UKB
rs9963851	18	61577041	SERPINB8	ENSG00000166401	depression_Als_ukb_included	C	2715	rs483842	unconditioned	4.39665e-22	0.971027	9.72221e-24	0.0214646	0.00750873	49.176	OID20630	no_MHC	UKB
rs9963851	18	61577041	SERPINB8	ENSG00000166401	depression_Als_ukb_included	C	2713	rs56321661	unconditioned	1.24263e-20	0.944688	2.75264e-22	0.0208921	0.0344196	45.8345	OID20630	no_MHC	UKB
rs9963851	18	61577041	SERPINB8	ENSG00000166401	depression_Als_ukb_included	C	2717	rs6567416	unconditioned	8.56402e-14	0.976391	1.89217e-15	0.0215707	0.00203831	30.0886	OID20630	no_MHC	UKB
rs9963851	18	61577041	SERPINB8	ENSG00000166401	depression_Als_ukb_included	C	2712	rs72931625	unconditioned	7.51716e-06	0.965519	1.66073e-07	0.0213176	0.0131552	11.7983	OID20630	no_MHC	UKB
rs9963851	18	61577041	SERPINB8	ENSG00000166401	depression_Als_ukb_included	C	2712	rs72945626	unconditioned	8.10955e-18	0.975069	1.79102e-19	0.0215313	0.00339996	39.3535	OID20630	no_MHC	UKB
rs9963851	18	61577041	SERPINB8	ENSG00000166401	depression_Als_ukb_included	C	2712	rs75308532	unconditioned	3.22507e-38	0.97124	7.12397e-40	0.0214467	0.00731342	86.3273	OID20630	no_MHC	UKB
rs9963851	18	61577041	SERPINB8	ENSG00000166401	depression_Als_ukb_included	C	2712	rs76715887	unconditioned	4.52589e-05	0.957518	1.00041e-06	0.0211437	0.0212921	10.0031	OID20630	no_MHC	UKB
rs9963851	18	61577041	SERPINB8	ENSG00000166401	depression_Als_ukb_included	C	2713	rs77720535	unconditioned	3.1111e-15	0.974055	6.87222e-17	0.0215119	0.00443305	33.4038	OID20630	no_MHC	UKB
rs9963851	18	61577041	SERPINB8	ENSG00000166401	depression_Als_ukb_included	C	2712	rs80049715	unconditioned	5.36753e-27	0.972237	1.18559e-28	0.0214687	0.00629422	60.4894	OID20630	no_MHC	UKB
rs9963851	18	61577041	SERPINB8	ENSG00000166401	depression_Als_ukb_included	C	2712	rs8088961	unconditioned	9.39382e-21	0.971778	2.07497e-22	0.0214585	0.00676389	46.1142	OID20630	no_MHC	UKB
rs9963851	18	61577041	SERPINB8	ENSG00000166401	depression_Als_ukb_included	C	2712	rs8095616	unconditioned	2.89394e-05	0.973147	6.39192e-07	0.0214888	0.00533448	10.4503	OID20630	no_MHC	UKB
rs9963851	18	61577041	SERPINB8	ENSG00000166401	depression_Als_ukb_included	C	2711	rs8099325	unconditioned	0.0001296	0.970267	2.8618e-06	0.021417	0.00818319	8.95106	OID20630	no_MHC	UKB
rs9963851	18	61577041	SERPINB8	ENSG00000166401	schizophrenia	C	3137	unconditioned	unconditioned	0	0.935547	0	0.0596867	0.00476621	4598.16	OID20630	no_MHC	UKB
rs9963851	18	61577041	SERPINB8	ENSG00000166401	schizophrenia	C	2728	rs113205095	unconditioned	1.99321e-17	0.943884	9.70094e-19	0.0459286	0.010187	38.4542	OID20630	no_MHC	UKB
rs9963851	18	61577041	SERPINB8	ENSG00000166401	schizophrenia	C	2728	rs117526269	unconditioned	0.00138552	0.919237	6.74717e-05	0.0447302	0.0345793	6.58168	OID20630	no_MHC	UKB
rs9963851	18	61577041	SERPINB8	ENSG00000166401	schizophrenia	C	2728	rs117797993	unconditioned	1.99558e-08	0.942507	9.71278e-10	0.0458616	0.0116311	17.7297	OID20630	no_MHC	UKB
rs9963851	18	61577041	SERPINB8	ENSG00000166401	schizophrenia	C	2728	rs12967154	unconditioned	9.31241e-53	0.948628	4.53185e-54	0.0461594	0.00521301	119.806	OID20630	no_MHC	UKB
rs9963851	18	61577041	SERPINB8	ENSG00000166401	schizophrenia	C	2752	rs149850352	unconditioned	0.0204351	0.919313	0.00100478	0.0451879	0.0140588	3.8905	OID20630	no_MHC	UKB
rs9963851	18	61577041	SERPINB8	ENSG00000166401	schizophrenia	C	2729	rs17778190	unconditioned	5.58135e-15	0.918626	2.72017e-16	0.0447343	0.0366396	32.8193	OID20630	no_MHC	UKB
rs9963851	18	61577041	SERPINB8	ENSG00000166401	schizophrenia	C	2727	rs181013350	unconditioned	3.21214e-08	0.938243	1.563e-09	0.0456379	0.0161193	17.2537	OID20630	no_MHC	UKB
rs9963851	18	61577041	SERPINB8	ENSG00000166401	schizophrenia	C	2728	rs2590400	unconditioned	0.00195393	0.945562	9.50868e-05	0.0460089	0.00638025	6.23791	OID20630	no_MHC	UKB
rs9963851	18	61577041	SERPINB8	ENSG00000166401	schizophrenia	C	2728	rs3786343	unconditioned	9.9165e-109	0.949212	4.82576e-110	0.0461878	0.00460016	248.688	OID20630	no_MHC	UKB
rs9963851	18	61577041	SERPINB8	ENSG00000166401	schizophrenia	C	2731	rs483842	unconditioned	4.24279e-22	0.937045	2.06737e-23	0.0456418	0.0173135	49.2117	OID20630	no_MHC	UKB
rs9963851	18	61577041	SERPINB8	ENSG00000166401	schizophrenia	C	2729	rs56321661	unconditioned	1.24735e-20	0.948276	6.07095e-22	0.0461478	0.00557661	45.8307	OID20630	no_MHC	UKB
rs9963851	18	61577041	SERPINB8	ENSG00000166401	schizophrenia	C	2733	rs6567416	unconditioned	8.31369e-14	0.947849	4.04862e-15	0.0461526	0.00599862	30.1183	OID20630	no_MHC	UKB
rs9963851	18	61577041	SERPINB8	ENSG00000166401	schizophrenia	C	2728	rs72931625	unconditioned	6.25404e-06	0.803282	3.04945e-07	0.0390101	0.157701	11.9823	OID20630	no_MHC	UKB
rs9963851	18	61577041	SERPINB8	ENSG00000166401	schizophrenia	C	2728	rs72945626	unconditioned	7.86822e-18	0.946052	3.82927e-19	0.046034	0.00791443	39.3837	OID20630	no_MHC	UKB
rs9963851	18	61577041	SERPINB8	ENSG00000166401	schizophrenia	C	2728	rs75308532	unconditioned	3.12642e-38	0.941533	1.52171e-39	0.0458142	0.0126526	86.3583	OID20630	no_MHC	UKB
rs9963851	18	61577041	SERPINB8	ENSG00000166401	schizophrenia	C	2728	rs76715887	unconditioned	4.29501e-05	0.908676	2.09214e-06	0.0442155	0.0470633	10.0555	OID20630	no_MHC	UKB
rs9963851	18	61577041	SERPINB8	ENSG00000166401	schizophrenia	C	2729	rs77720535	unconditioned	3.01532e-15	0.944067	1.46786e-16	0.0459473	0.00998545	33.4351	OID20630	no_MHC	UKB
rs9963851	18	61577041	SERPINB8	ENSG00000166401	schizophrenia	C	2728	rs80049715	unconditioned	3.63827e-27	0.659015	1.78741e-28	0.0320671	0.308918	60.8783	OID20630	no_MHC	UKB
rs9963851	18	61577041	SERPINB8	ENSG00000166401	schizophrenia	C	2728	rs8088961	unconditioned	9.05579e-21	0.936812	4.40759e-22	0.0455784	0.0176097	46.1509	OID20630	no_MHC	UKB
rs9963851	18	61577041	SERPINB8	ENSG00000166401	schizophrenia	C	2728	rs8095616	unconditioned	2.78828e-05	0.937619	1.35725e-06	0.0456237	0.0167278	10.4875	OID20630	no_MHC	UKB
rs9963851	18	61577041	SERPINB8	ENSG00000166401	schizophrenia	C	2727	rs8099325	unconditioned	0.000125786	0.941736	6.12065e-06	0.0458117	0.01232	8.98093	OID20630	no_MHC	UKB
rs11648003	16	72052348	SERPIND1	ENSG00000099937	adhd	T	2231	unconditioned	unconditioned	5.63493e-246	0.764632	1.70033e-246	0.230722	0.00464633	564.707	OID30767	no_MHC	UKB
rs11648003	16	72052348	SERPIND1	ENSG00000099937	adhd	T	2115	rs11641492	unconditioned	1.03764e-05	0.774453	2.93389e-06	0.218967	0.0065671	11.476	OID30767	no_MHC	UKB
rs11648003	16	72052348	SERPIND1	ENSG00000099937	adhd	T	2114	rs116992380	unconditioned	0.00299016	0.664613	0.000846213	0.187941	0.14361	5.81243	OID30767	no_MHC	UKB
rs11648003	16	72052348	SERPIND1	ENSG00000099937	adhd	T	2114	rs12445401	unconditioned	1.60352e-67	0.623004	4.53879e-68	0.176142	0.200853	153.801	OID30767	no_MHC	UKB
rs11648003	16	72052348	SERPIND1	ENSG00000099937	adhd	T	2126	rs12445713	unconditioned	1.02676e-10	0.771227	2.90485e-11	0.218181	0.010592	22.9994	OID30767	no_MHC	UKB
rs11648003	16	72052348	SERPIND1	ENSG00000099937	adhd	T	2113	rs140629801	unconditioned	6.71855e-18	0.77004	1.89954e-18	0.217701	0.0122589	39.5417	OID30767	no_MHC	UKB
rs11648003	16	72052348	SERPIND1	ENSG00000099937	adhd	T	2113	rs143678908	unconditioned	7.74957e-06	0.76908	2.19104e-06	0.217428	0.0134817	11.7679	OID30767	no_MHC	UKB
rs11648003	16	72052348	SERPIND1	ENSG00000099937	adhd	T	2116	rs217184	unconditioned	3.50753e-142	0.775896	9.91749e-143	0.219378	0.00472588	325.712	OID30767	no_MHC	UKB
rs11648003	16	72052348	SERPIND1	ENSG00000099937	adhd	T	2113	rs76467826	unconditioned	2.94735e-11	0.776109	8.33304e-12	0.219425	0.00446585	24.2475	OID30767	no_MHC	UKB
rs11648003	16	72052348	SERPIND1	ENSG00000099937	adhd	T	2114	rs9302635	unconditioned	2.08219e-83	0.775706	5.88711e-84	0.219315	0.00497827	190.381	OID30767	no_MHC	UKB
rs11648003	16	72052348	SERPIND1	ENSG00000099937	alzheimers	T	3514	unconditioned	unconditioned	6.93183e-246	0.945193	3.91926e-247	0.0534399	0.00136682	564.5	OID30767	no_MHC	UKB
rs11648003	16	72052348	SERPIND1	ENSG00000099937	alzheimers	T	2233	rs11641492	unconditioned	1.16513e-05	0.981988	1.81923e-07	0.01533	0.00266996	11.3601	OID30767	no_MHC	UKB
rs11648003	16	72052348	SERPIND1	ENSG00000099937	alzheimers	T	2231	rs116992380	unconditioned	0.00435064	0.975392	6.78908e-05	0.0152158	0.00497386	5.43743	OID30767	no_MHC	UKB
rs11648003	16	72052348	SERPIND1	ENSG00000099937	alzheimers	T	2232	rs12445401	unconditioned	2.53088e-67	0.98327	3.94983e-69	0.0153441	0.00138542	153.345	OID30767	no_MHC	UKB
rs11648003	16	72052348	SERPIND1	ENSG00000099937	alzheimers	T	2244	rs12445713	unconditioned	1.20404e-10	0.982021	1.88249e-12	0.0153511	0.00262789	22.8402	OID30767	no_MHC	UKB
rs11648003	16	72052348	SERPIND1	ENSG00000099937	alzheimers	T	2231	rs140629801	unconditioned	2.42194e-28	0.958978	3.78491e-30	0.0149605	0.0260612	63.5878	OID30767	no_MHC	UKB
rs11648003	16	72052348	SERPIND1	ENSG00000099937	alzheimers	T	2231	rs143678908	unconditioned	1.02968e-25	0.977238	1.60713e-27	0.0152453	0.00751654	57.5354	OID30767	no_MHC	UKB
rs11648003	16	72052348	SERPIND1	ENSG00000099937	alzheimers	T	2233	rs217184	unconditioned	4.44539e-142	0.98321	6.93691e-144	0.0153413	0.00144825	325.475	OID30767	no_MHC	UKB
rs11648003	16	72052348	SERPIND1	ENSG00000099937	alzheimers	T	2231	rs76467826	unconditioned	6.83726e-38	0.98137	1.06687e-39	0.0153098	0.00332032	85.5758	OID30767	no_MHC	UKB
rs11648003	16	72052348	SERPIND1	ENSG00000099937	alzheimers	T	2232	rs9302635	unconditioned	2.63083e-83	0.980039	4.10671e-85	0.0152937	0.00466739	190.147	OID30767	no_MHC	UKB
rs11648003	16	72052348	SERPIND1	ENSG00000099937	alzheimers_noukb	T	3239	unconditioned	unconditioned	5.18927e-246	0.706565	2.02101e-246	0.27516	0.0182747	564.789	OID30767	no_MHC	UKB
rs11648003	16	72052348	SERPIND1	ENSG00000099937	alzheimers_noukb	T	2241	rs11641492	unconditioned	8.97721e-06	0.756604	2.73624e-06	0.230599	0.0127858	11.6208	OID30767	no_MHC	UKB
rs11648003	16	72052348	SERPIND1	ENSG00000099937	alzheimers_noukb	T	2239	rs116992380	unconditioned	0.00334931	0.750923	0.00102077	0.228844	0.015862	5.699	OID30767	no_MHC	UKB
rs11648003	16	72052348	SERPIND1	ENSG00000099937	alzheimers_noukb	T	2240	rs12445401	unconditioned	1.88609e-67	0.73277	5.74927e-68	0.223322	0.0439081	153.639	OID30767	no_MHC	UKB
rs11648003	16	72052348	SERPIND1	ENSG00000099937	alzheimers_noukb	T	2252	rs12445713	unconditioned	9.18048e-11	0.748778	2.80165e-11	0.228486	0.0227358	23.1114	OID30767	no_MHC	UKB
rs11648003	16	72052348	SERPIND1	ENSG00000099937	alzheimers_noukb	T	2239	rs140629801	unconditioned	1.90312e-28	0.753562	5.80027e-29	0.229652	0.0167857	63.8289	OID30767	no_MHC	UKB
rs11648003	16	72052348	SERPIND1	ENSG00000099937	alzheimers_noukb	T	2239	rs143678908	unconditioned	8.00914e-26	0.760124	2.44091e-26	0.231651	0.00822503	57.7866	OID30767	no_MHC	UKB
rs11648003	16	72052348	SERPIND1	ENSG00000099937	alzheimers_noukb	T	2241	rs217184	unconditioned	3.39528e-142	0.750971	1.03499e-142	0.228899	0.0201306	325.745	OID30767	no_MHC	UKB
rs11648003	16	72052348	SERPIND1	ENSG00000099937	alzheimers_noukb	T	2239	rs76467826	unconditioned	5.19943e-38	0.746285	1.58474e-38	0.227434	0.0262814	85.8497	OID30767	no_MHC	UKB
rs11648003	16	72052348	SERPIND1	ENSG00000099937	alzheimers_noukb	T	2240	rs9302635	unconditioned	2.04179e-83	0.760616	6.22285e-84	0.231809	0.00757509	190.401	OID30767	no_MHC	UKB
rs11648003	16	72052348	SERPIND1	ENSG00000099937	anxiety_cc	T	1836	unconditioned	unconditioned	6.76206e-246	0.918831	4.73003e-247	0.064255	0.016914	564.525	OID30767	no_MHC	UKB
rs11648003	16	72052348	SERPIND1	ENSG00000099937	anxiety_cc	T	1793	rs11641492	unconditioned	1.10433e-05	0.923681	7.54736e-07	0.0631142	0.0131928	11.4137	OID30767	no_MHC	UKB
rs11648003	16	72052348	SERPIND1	ENSG00000099937	anxiety_cc	T	1790	rs116992380	unconditioned	0.0782223	0.825086	0.00534257	0.0563182	0.0350312	2.5482	OID30767	no_MHC	UKB
rs11648003	16	72052348	SERPIND1	ENSG00000099937	anxiety_cc	T	1792	rs12445401	unconditioned	2.36973e-67	0.920775	1.6196e-68	0.0629144	0.0163111	153.41	OID30767	no_MHC	UKB
rs11648003	16	72052348	SERPIND1	ENSG00000099937	anxiety_cc	T	1804	rs12445713	unconditioned	1.12329e-10	0.915987	7.70472e-12	0.0628068	0.0212065	22.9096	OID30767	no_MHC	UKB
rs11648003	16	72052348	SERPIND1	ENSG00000099937	anxiety_cc	T	1791	rs140629801	unconditioned	2.24172e-28	0.887982	1.53239e-29	0.060649	0.0513694	63.6651	OID30767	no_MHC	UKB
rs11648003	16	72052348	SERPIND1	ENSG00000099937	anxiety_cc	T	1791	rs143678908	unconditioned	9.67412e-26	0.918086	6.60943e-27	0.0627051	0.0192087	57.5978	OID30767	no_MHC	UKB
rs11648003	16	72052348	SERPIND1	ENSG00000099937	anxiety_cc	T	1793	rs217184	unconditioned	4.16401e-142	0.92144	2.84633e-143	0.06297	0.0155899	325.541	OID30767	no_MHC	UKB
rs11648003	16	72052348	SERPIND1	ENSG00000099937	anxiety_cc	T	1791	rs76467826	unconditioned	6.33222e-38	0.908788	4.32693e-39	0.0620701	0.0291418	85.6526	OID30767	no_MHC	UKB
rs11648003	16	72052348	SERPIND1	ENSG00000099937	anxiety_cc	T	1792	rs9302635	unconditioned	2.43746e-83	0.908193	1.66626e-84	0.0620547	0.0297524	190.224	OID30767	no_MHC	UKB
rs11648003	16	72052348	SERPIND1	ENSG00000099937	asd	T	2455	unconditioned	unconditioned	1.76953e-246	0.241264	7.58161e-247	0.102714	0.656022	565.865	OID30767	no_MHC	UKB
rs11648003	16	72052348	SERPIND1	ENSG00000099937	asd	T	2220	rs11641492	unconditioned	8.53754e-06	0.719517	3.26019e-06	0.274753	0.00571828	11.671	OID30767	no_MHC	UKB
rs11648003	16	72052348	SERPIND1	ENSG00000099937	asd	T	2218	rs116992380	unconditioned	0.0031417	0.702952	0.00119972	0.268411	0.0242957	5.76299	OID30767	no_MHC	UKB
rs11648003	16	72052348	SERPIND1	ENSG00000099937	asd	T	2219	rs12445401	unconditioned	1.54649e-67	0.600829	5.92432e-68	0.229998	0.169173	153.837	OID30767	no_MHC	UKB
rs11648003	16	72052348	SERPIND1	ENSG00000099937	asd	T	2231	rs12445713	unconditioned	7.58837e-11	0.618924	2.92229e-11	0.238205	0.142871	23.3018	OID30767	no_MHC	UKB
rs11648003	16	72052348	SERPIND1	ENSG00000099937	asd	T	2218	rs140629801	unconditioned	1.80252e-28	0.713728	6.88314e-29	0.272531	0.0137402	63.8832	OID30767	no_MHC	UKB
rs11648003	16	72052348	SERPIND1	ENSG00000099937	asd	T	2218	rs143678908	unconditioned	7.52631e-26	0.7143	2.874e-26	0.27275	0.01295	57.8488	OID30767	no_MHC	UKB
rs11648003	16	72052348	SERPIND1	ENSG00000099937	asd	T	2220	rs217184	unconditioned	8.36999e-143	0.185127	3.25377e-143	0.0712231	0.74365	327.145	OID30767	no_MHC	UKB
rs11648003	16	72052348	SERPIND1	ENSG00000099937	asd	T	2218	rs76467826	unconditioned	5.00851e-38	0.718882	1.91251e-38	0.274499	0.00661822	85.8871	OID30767	no_MHC	UKB
rs11648003	16	72052348	SERPIND1	ENSG00000099937	asd	T	2219	rs9302635	unconditioned	1.90945e-83	0.711315	7.30982e-84	0.272292	0.0163933	190.468	OID30767	no_MHC	UKB
rs11648003	16	72052348	SERPIND1	ENSG00000099937	bipolar	T	2286	unconditioned	unconditioned	1.85125e-246	0.251483	5.37548e-246	0.730214	0.0183034	565.82	OID30767	no_MHC	UKB
rs11648003	16	72052348	SERPIND1	ENSG00000099937	bipolar	T	2140	rs11641492	unconditioned	3.37573e-06	0.251956	9.73796e-06	0.726795	0.0212359	12.5989	OID30767	no_MHC	UKB
rs11648003	16	72052348	SERPIND1	ENSG00000099937	bipolar	T	2139	rs116992380	unconditioned	0.00103609	0.230322	0.0029887	0.664281	0.101373	6.8723	OID30767	no_MHC	UKB
rs11648003	16	72052348	SERPIND1	ENSG00000099937	bipolar	T	2139	rs12445401	unconditioned	6.61572e-68	0.257034	1.90834e-67	0.741428	0.0015379	154.686	OID30767	no_MHC	UKB
rs11648003	16	72052348	SERPIND1	ENSG00000099937	bipolar	T	2151	rs12445713	unconditioned	3.19614e-11	0.240076	9.23038e-11	0.693266	0.0666581	24.1665	OID30767	no_MHC	UKB
rs11648003	16	72052348	SERPIND1	ENSG00000099937	bipolar	T	2138	rs140629801	unconditioned	2.23933e-18	0.256656	6.45947e-18	0.740335	0.00300898	40.6404	OID30767	no_MHC	UKB
rs11648003	16	72052348	SERPIND1	ENSG00000099937	bipolar	T	2138	rs143678908	unconditioned	1.54639e-06	0.154716	4.46065e-06	0.445888	0.39939	13.3796	OID30767	no_MHC	UKB
rs11648003	16	72052348	SERPIND1	ENSG00000099937	bipolar	T	2141	rs217184	unconditioned	1.14261e-142	0.252746	3.29618e-142	0.729096	0.018158	326.834	OID30767	no_MHC	UKB
rs11648003	16	72052348	SERPIND1	ENSG00000099937	bipolar	T	2138	rs76467826	unconditioned	9.76038e-12	0.257019	2.81544e-11	0.741385	0.00159562	25.3527	OID30767	no_MHC	UKB
rs11648003	16	72052348	SERPIND1	ENSG00000099937	bipolar	T	2139	rs9302635	unconditioned	6.89325e-84	0.256799	1.9884e-83	0.740752	0.00244931	191.487	OID30767	no_MHC	UKB
rs11648003	16	72052348	SERPIND1	ENSG00000099937	bipolar_noukb	T	2293	unconditioned	unconditioned	2.10464e-246	0.285903	5.1421e-246	0.698508	0.0155884	565.692	OID30767	no_MHC	UKB
rs11648003	16	72052348	SERPIND1	ENSG00000099937	bipolar_noukb	T	2143	rs11641492	unconditioned	3.81942e-06	0.285067	9.2599e-06	0.6911	0.0238197	12.4754	OID30767	no_MHC	UKB
rs11648003	16	72052348	SERPIND1	ENSG00000099937	bipolar_noukb	T	2142	rs116992380	unconditioned	0.00120138	0.267117	0.0029125	0.647489	0.0812801	6.72429	OID30767	no_MHC	UKB
rs11648003	16	72052348	SERPIND1	ENSG00000099937	bipolar_noukb	T	2142	rs12445401	unconditioned	7.50243e-68	0.291488	1.8188e-67	0.706648	0.00186424	154.561	OID30767	no_MHC	UKB
rs11648003	16	72052348	SERPIND1	ENSG00000099937	bipolar_noukb	T	2154	rs12445713	unconditioned	3.67869e-11	0.276316	8.92691e-11	0.67047	0.0532144	24.0259	OID30767	no_MHC	UKB
rs11648003	16	72052348	SERPIND1	ENSG00000099937	bipolar_noukb	T	2141	rs140629801	unconditioned	2.53937e-18	0.291048	6.15614e-18	0.705578	0.00337361	40.5146	OID30767	no_MHC	UKB
rs11648003	16	72052348	SERPIND1	ENSG00000099937	bipolar_noukb	T	2141	rs143678908	unconditioned	1.69722e-06	0.174668	4.11454e-06	0.423042	0.402284	13.2865	OID30767	no_MHC	UKB
rs11648003	16	72052348	SERPIND1	ENSG00000099937	bipolar_noukb	T	2144	rs217184	unconditioned	1.29965e-142	0.287498	3.15094e-142	0.697007	0.0154944	326.705	OID30767	no_MHC	UKB
rs11648003	16	72052348	SERPIND1	ENSG00000099937	bipolar_noukb	T	2141	rs76467826	unconditioned	1.10694e-11	0.291484	2.68354e-11	0.706637	0.00187894	25.2268	OID30767	no_MHC	UKB
rs11648003	16	72052348	SERPIND1	ENSG00000099937	bipolar_noukb	T	2142	rs9302635	unconditioned	7.81837e-84	0.29127	1.8954e-83	0.706119	0.00261134	191.361	OID30767	no_MHC	UKB
rs11648003	16	72052348	SERPIND1	ENSG00000099937	depression_Als_noukb_included	T	2186	unconditioned	unconditioned	4.93343e-246	0.670035	2.37931e-246	0.32314	0.00682542	564.84	OID30767	no_MHC	UKB
rs11648003	16	72052348	SERPIND1	ENSG00000099937	depression_Als_noukb_included	T	2088	rs11641492	unconditioned	9.00639e-06	0.672125	4.32232e-06	0.322558	0.00530349	11.6176	OID30767	no_MHC	UKB
rs11648003	16	72052348	SERPIND1	ENSG00000099937	depression_Als_noukb_included	T	2087	rs116992380	unconditioned	0.00258915	0.573065	0.00124258	0.274877	0.148227	5.95643	OID30767	no_MHC	UKB
rs11648003	16	72052348	SERPIND1	ENSG00000099937	depression_Als_noukb_included	T	2087	rs12445401	unconditioned	1.7349e-67	0.67408	8.32604e-68	0.323498	0.00242211	153.722	OID30767	no_MHC	UKB
rs11648003	16	72052348	SERPIND1	ENSG00000099937	depression_Als_noukb_included	T	2099	rs12445713	unconditioned	8.86936e-11	0.66615	4.25839e-11	0.319821	0.0140293	23.1458	OID30767	no_MHC	UKB
rs11648003	16	72052348	SERPIND1	ENSG00000099937	depression_Als_noukb_included	T	2086	rs140629801	unconditioned	5.8509e-18	0.670625	2.80791e-18	0.321833	0.00754174	39.6799	OID30767	no_MHC	UKB
rs11648003	16	72052348	SERPIND1	ENSG00000099937	depression_Als_noukb_included	T	2086	rs143678908	unconditioned	3.0585e-06	0.305876	1.46781e-06	0.146245	0.547874	12.6976	OID30767	no_MHC	UKB
rs11648003	16	72052348	SERPIND1	ENSG00000099937	depression_Als_noukb_included	T	2089	rs217184	unconditioned	3.03654e-142	0.671832	1.45736e-142	0.322435	0.00573297	325.856	OID30767	no_MHC	UKB
rs11648003	16	72052348	SERPIND1	ENSG00000099937	depression_Als_noukb_included	T	2086	rs76467826	unconditioned	2.42193e-11	0.637705	1.16231e-11	0.305985	0.0563092	24.4439	OID30767	no_MHC	UKB
rs11648003	16	72052348	SERPIND1	ENSG00000099937	depression_Als_noukb_included	T	2087	rs9302635	unconditioned	1.80661e-83	0.673091	8.67022e-84	0.323024	0.0038857	190.523	OID30767	no_MHC	UKB
rs11648003	16	72052348	SERPIND1	ENSG00000099937	depression_Als_ukb_included	T	2265	unconditioned	unconditioned	5.41153e-246	0.734437	1.88323e-246	0.255576	0.00998733	564.747	OID30767	no_MHC	UKB
rs11648003	16	72052348	SERPIND1	ENSG00000099937	depression_Als_ukb_included	T	2119	rs11641492	unconditioned	1.00875e-05	0.752974	3.25925e-06	0.243281	0.00373069	11.5042	OID30767	no_MHC	UKB
rs11648003	16	72052348	SERPIND1	ENSG00000099937	depression_Als_ukb_included	T	2118	rs116992380	unconditioned	0.00309715	0.688474	0.00100069	0.222362	0.085066	5.77727	OID30767	no_MHC	UKB
rs11648003	16	72052348	SERPIND1	ENSG00000099937	depression_Als_ukb_included	T	2118	rs12445401	unconditioned	1.94176e-67	0.754375	6.27378e-68	0.243735	0.00188983	153.61	OID30767	no_MHC	UKB
rs11648003	16	72052348	SERPIND1	ENSG00000099937	depression_Als_ukb_included	T	2130	rs12445713	unconditioned	9.90971e-11	0.744427	3.2041e-11	0.24068	0.0148932	23.0349	OID30767	no_MHC	UKB
rs11648003	16	72052348	SERPIND1	ENSG00000099937	depression_Als_ukb_included	T	2117	rs140629801	unconditioned	6.40257e-18	0.733778	2.06864e-18	0.237051	0.0291705	39.5898	OID30767	no_MHC	UKB
rs11648003	16	72052348	SERPIND1	ENSG00000099937	depression_Als_ukb_included	T	2117	rs143678908	unconditioned	2.35397e-06	0.235426	7.60557e-07	0.0753757	0.689196	12.9594	OID30767	no_MHC	UKB
rs11648003	16	72052348	SERPIND1	ENSG00000099937	depression_Als_ukb_included	T	2120	rs217184	unconditioned	3.38948e-142	0.749598	1.09526e-142	0.242214	0.00818773	325.746	OID30767	no_MHC	UKB
rs11648003	16	72052348	SERPIND1	ENSG00000099937	depression_Als_ukb_included	T	2117	rs76467826	unconditioned	2.78233e-11	0.732732	8.98958e-12	0.236712	0.0305565	24.3051	OID30767	no_MHC	UKB
rs11648003	16	72052348	SERPIND1	ENSG00000099937	depression_Als_ukb_included	T	2118	rs9302635	unconditioned	1.98154e-83	0.738135	6.40289e-84	0.238488	0.0233765	190.431	OID30767	no_MHC	UKB
rs11648003	16	72052348	SERPIND1	ENSG00000099937	schizophrenia	T	2306	unconditioned	unconditioned	1.05371e-246	0.143134	6.29816e-246	0.855533	0.00133267	566.384	OID30767	no_MHC	UKB
rs11648003	16	72052348	SERPIND1	ENSG00000099937	schizophrenia	T	2146	rs11641492	unconditioned	1.9178e-06	0.14314	1.14497e-05	0.854577	0.00226962	13.1643	OID30767	no_MHC	UKB
rs11648003	16	72052348	SERPIND1	ENSG00000099937	schizophrenia	T	2145	rs116992380	unconditioned	0.000624743	0.138885	0.00373	0.829178	0.0275827	7.37817	OID30767	no_MHC	UKB
rs11648003	16	72052348	SERPIND1	ENSG00000099937	schizophrenia	T	2145	rs12445401	unconditioned	3.68876e-68	0.143316	2.20228e-67	0.855628	0.00105681	155.27	OID30767	no_MHC	UKB
rs11648003	16	72052348	SERPIND1	ENSG00000099937	schizophrenia	T	2157	rs12445713	unconditioned	1.90486e-11	0.143082	1.13729e-10	0.854264	0.00265438	24.684	OID30767	no_MHC	UKB
rs11648003	16	72052348	SERPIND1	ENSG00000099937	schizophrenia	T	2144	rs140629801	unconditioned	1.24211e-18	0.142362	7.41571e-18	0.849927	0.00771087	41.2297	OID30767	no_MHC	UKB
rs11648003	16	72052348	SERPIND1	ENSG00000099937	schizophrenia	T	2144	rs143678908	unconditioned	1.38789e-06	0.138808	8.28605e-06	0.828686	0.0324962	13.4877	OID30767	no_MHC	UKB
rs11648003	16	72052348	SERPIND1	ENSG00000099937	schizophrenia	T	2147	rs217184	unconditioned	6.47753e-143	0.143283	3.86726e-142	0.855434	0.00128364	327.401	OID30767	no_MHC	UKB
rs11648003	16	72052348	SERPIND1	ENSG00000099937	schizophrenia	T	2144	rs76467826	unconditioned	5.38513e-12	0.141806	3.21505e-11	0.846605	0.0115887	25.9474	OID30767	no_MHC	UKB
rs11648003	16	72052348	SERPIND1	ENSG00000099937	schizophrenia	T	2145	rs9302635	unconditioned	3.84646e-84	0.143295	2.29643e-83	0.855504	0.00120172	192.07	OID30767	no_MHC	UKB
rs59096313	17	1661829	SERPINF1	ENSG00000132386	adhd	C	2302	unconditioned	unconditioned	2.7325e-289	0.113077	2.14002e-288	0.885583	0.00133977	664.442	OID30757	no_MHC	UKB
rs59096313	17	1661829	SERPINF1	ENSG00000132386	adhd	C	2161	rs11655454	unconditioned	0.000418841	0.109851	0.00327845	0.859823	0.0266286	7.77802	OID30757	no_MHC	UKB
rs59096313	17	1661829	SERPINF1	ENSG00000132386	adhd	C	2140	rs17291738	unconditioned	5.56749e-19	0.113139	4.35782e-18	0.885566	0.00129523	42.0322	OID30757	no_MHC	UKB
rs59096313	17	1661829	SERPINF1	ENSG00000132386	adhd	C	2139	rs17339284	unconditioned	8.76764e-36	0.113163	6.86266e-35	0.885759	0.00107794	80.722	OID30757	no_MHC	UKB
rs59096313	17	1661829	SERPINF1	ENSG00000132386	adhd	C	2159	rs4790817	unconditioned	7.17075e-08	0.113196	5.61283e-07	0.886032	0.000771264	16.4507	OID30757	no_MHC	UKB
rs59096313	17	1661829	SERPINF1	ENSG00000132386	adhd	C	2143	rs62088172	unconditioned	1.39746e-205	0.113137	1.09384e-204	0.885556	0.00130766	471.695	OID30757	no_MHC	UKB
rs59096313	17	1661829	SERPINF1	ENSG00000132386	adhd	C	2142	rs7406062	unconditioned	5.02744e-09	0.113113	3.93512e-08	0.885369	0.0015181	19.1084	OID30757	no_MHC	UKB
rs59096313	17	1661829	SERPINF1	ENSG00000132386	alzheimers	C	4515	unconditioned	unconditioned	1.45269e-288	0.609645	9.26977e-289	0.389018	0.00133673	662.771	OID30757	no_MHC	UKB
rs59096313	17	1661829	SERPINF1	ENSG00000132386	alzheimers	C	2698	rs11655454	unconditioned	0.00233269	0.627586	0.00136289	0.366669	0.00204997	6.06073	OID30757	no_MHC	UKB
rs59096313	17	1661829	SERPINF1	ENSG00000132386	alzheimers	C	2676	rs17291738	unconditioned	3.09404e-18	0.629702	1.80749e-18	0.367861	0.00243636	40.3171	OID30757	no_MHC	UKB
rs59096313	17	1661829	SERPINF1	ENSG00000132386	alzheimers	C	2675	rs17339284	unconditioned	4.87761e-35	0.630026	2.84941e-35	0.368048	0.00192614	79.0058	OID30757	no_MHC	UKB
rs59096313	17	1661829	SERPINF1	ENSG00000132386	alzheimers	C	2700	rs4790817	unconditioned	8.93306e-08	0.42673	5.25145e-08	0.250538	0.322732	16.2309	OID30757	no_MHC	UKB
rs59096313	17	1661829	SERPINF1	ENSG00000132386	alzheimers	C	2679	rs62088172	unconditioned	7.82049e-205	0.630391	4.56865e-205	0.368266	0.001343	469.973	OID30757	no_MHC	UKB
rs59096313	17	1661829	SERPINF1	ENSG00000132386	alzheimers	C	2678	rs7406062	unconditioned	2.79814e-08	0.630682	1.63463e-08	0.368434	0.000883355	17.3917	OID30757	no_MHC	UKB
rs59096313	17	1661829	SERPINF1	ENSG00000132386	alzheimers_noukb	C	4478	unconditioned	unconditioned	1.85614e-289	0.0777188	2.19947e-288	0.920941	0.00133974	664.829	OID30757	no_MHC	UKB
rs59096313	17	1661829	SERPINF1	ENSG00000132386	alzheimers_noukb	C	2712	rs11655454	unconditioned	0.000635059	0.170855	0.00306236	0.82389	0.00155789	7.36179	OID30757	no_MHC	UKB
rs59096313	17	1661829	SERPINF1	ENSG00000132386	alzheimers_noukb	C	2690	rs17291738	unconditioned	8.41924e-19	0.171339	4.05974e-18	0.82619	0.00247148	41.6186	OID30757	no_MHC	UKB
rs59096313	17	1661829	SERPINF1	ENSG00000132386	alzheimers_noukb	C	2689	rs17339284	unconditioned	1.32798e-35	0.171526	6.40345e-35	0.827088	0.0013865	80.3068	OID30757	no_MHC	UKB
rs59096313	17	1661829	SERPINF1	ENSG00000132386	alzheimers_noukb	C	2714	rs4790817	unconditioned	1.95097e-09	0.00931904	2.28812e-08	0.108412	0.882268	20.0549	OID30757	no_MHC	UKB
rs59096313	17	1661829	SERPINF1	ENSG00000132386	alzheimers_noukb	C	2693	rs62088172	unconditioned	2.1242e-205	0.171257	1.02429e-204	0.825802	0.00294126	471.277	OID30757	no_MHC	UKB
rs59096313	17	1661829	SERPINF1	ENSG00000132386	alzheimers_noukb	C	2692	rs7406062	unconditioned	7.61162e-09	0.171548	3.67031e-08	0.827202	0.00125	18.6936	OID30757	no_MHC	UKB
rs59096313	17	1661829	SERPINF1	ENSG00000132386	anxiety_cc	C	2671	unconditioned	unconditioned	1.95511e-288	0.818435	4.04064e-289	0.169134	0.0124306	662.474	OID30757	no_MHC	UKB
rs59096313	17	1661829	SERPINF1	ENSG00000132386	anxiety_cc	C	2316	rs11655454	unconditioned	0.00317826	0.832769	0.000559962	0.146704	0.0167886	5.75142	OID30757	no_MHC	UKB
rs59096313	17	1661829	SERPINF1	ENSG00000132386	anxiety_cc	C	2294	rs17291738	unconditioned	4.1209e-18	0.838473	7.24281e-19	0.147354	0.0141734	40.0305	OID30757	no_MHC	UKB
rs59096313	17	1661829	SERPINF1	ENSG00000132386	anxiety_cc	C	2293	rs17339284	unconditioned	6.28217e-35	0.811343	1.10428e-35	0.142571	0.0460859	78.7528	OID30757	no_MHC	UKB
rs59096313	17	1661829	SERPINF1	ENSG00000132386	anxiety_cc	C	2318	rs4790817	unconditioned	1.72316e-07	0.822882	3.04054e-08	0.145167	0.0319508	15.5739	OID30757	no_MHC	UKB
rs59096313	17	1661829	SERPINF1	ENSG00000132386	anxiety_cc	C	2297	rs62088172	unconditioned	1.04086e-204	0.839645	1.82982e-205	0.147595	0.0127595	469.687	OID30757	no_MHC	UKB
rs59096313	17	1661829	SERPINF1	ENSG00000132386	anxiety_cc	C	2296	rs7406062	unconditioned	2.79367e-08	0.629472	4.95953e-09	0.11149	0.259038	17.3933	OID30757	no_MHC	UKB
rs59096313	17	1661829	SERPINF1	ENSG00000132386	asd	C	3265	unconditioned	unconditioned	2.16585e-288	0.905061	2.09462e-289	0.0875223	0.00741676	662.372	OID30757	no_MHC	UKB
rs59096313	17	1661829	SERPINF1	ENSG00000132386	asd	C	2669	rs11655454	unconditioned	0.00343007	0.922768	0.000232734	0.0625999	0.0109691	5.67517	OID30757	no_MHC	UKB
rs59096313	17	1661829	SERPINF1	ENSG00000132386	asd	C	2647	rs17291738	unconditioned	4.51546e-18	0.918875	3.05229e-19	0.0620936	0.0190312	39.939	OID30757	no_MHC	UKB
rs59096313	17	1661829	SERPINF1	ENSG00000132386	asd	C	2646	rs17339284	unconditioned	7.18796e-35	0.928388	4.85717e-36	0.0627257	0.00888646	78.6181	OID30757	no_MHC	UKB
rs59096313	17	1661829	SERPINF1	ENSG00000132386	asd	C	2671	rs4790817	unconditioned	1.94471e-07	0.928836	1.31841e-08	0.0629619	0.00820144	15.453	OID30757	no_MHC	UKB
rs59096313	17	1661829	SERPINF1	ENSG00000132386	asd	C	2650	rs62088172	unconditioned	1.15264e-204	0.92946	7.79269e-206	0.0628304	0.00770926	469.585	OID30757	no_MHC	UKB
rs59096313	17	1661829	SERPINF1	ENSG00000132386	asd	C	2649	rs7406062	unconditioned	4.11793e-08	0.928015	2.78387e-09	0.0627279	0.00925733	17.0053	OID30757	no_MHC	UKB
rs59096313	17	1661829	SERPINF1	ENSG00000132386	bipolar	C	3136	unconditioned	unconditioned	2.93539e-290	0.0122326	2.36996e-288	0.987627	0.000140719	666.673	OID30757	no_MHC	UKB
rs59096313	17	1661829	SERPINF1	ENSG00000132386	bipolar	C	2511	rs11655454	rs4790841*	0.000343557	0.0904303	0.00343745	0.904798	0.000991148	7.97616	OID30757	no_MHC	UKB
rs59096313	17	1661829	SERPINF1	ENSG00000132386	bipolar	C	2511	rs11655454	unconditioned	4.63398e-05	0.0121975	0.00373683	0.983603	0.000416726	9.97951	OID30757	no_MHC	UKB
rs59096313	17	1661829	SERPINF1	ENSG00000132386	bipolar	C	2490	rs17291738	rs4790841*	4.46495e-19	0.0908084	4.46733e-18	0.908568	0.000623234	42.2529	OID30757	no_MHC	UKB
rs59096313	17	1661829	SERPINF1	ENSG00000132386	bipolar	C	2490	rs17291738	unconditioned	6.02199e-20	0.0122476	4.8561e-18	0.98764	0.000112709	44.2563	OID30757	no_MHC	UKB
rs59096313	17	1661829	SERPINF1	ENSG00000132386	bipolar	C	2489	rs17339284	rs4790841*	7.03007e-36	0.0907741	7.03382e-35	0.908224	0.0010017	80.9429	OID30757	no_MHC	UKB
rs59096313	17	1661829	SERPINF1	ENSG00000132386	bipolar	C	2489	rs17339284	unconditioned	9.48441e-37	0.0122465	7.64818e-35	0.987553	0.00020061	82.946	OID30757	no_MHC	UKB
rs59096313	17	1661829	SERPINF1	ENSG00000132386	bipolar	C	2510	rs4790817	rs4790841*	5.4765e-08	0.0907997	5.47951e-07	0.908496	0.000704001	16.7202	OID30757	no_MHC	UKB
rs59096313	17	1661829	SERPINF1	ENSG00000132386	bipolar	C	2510	rs4790817	unconditioned	7.38695e-09	0.0122475	5.95681e-07	0.987634	0.000117724	18.7236	OID30757	no_MHC	UKB
rs59096313	17	1661829	SERPINF1	ENSG00000132386	bipolar	C	2493	rs62088172	rs4790841*	1.12393e-205	0.0907775	1.12454e-204	0.908263	0.000959904	471.913	OID30757	no_MHC	UKB
rs59096313	17	1661829	SERPINF1	ENSG00000132386	bipolar	C	2493	rs62088172	unconditioned	1.51637e-206	0.0122473	1.22279e-204	0.987616	0.000136609	473.916	OID30757	no_MHC	UKB
rs59096313	17	1661829	SERPINF1	ENSG00000132386	bipolar	C	2492	rs7406062	rs4790841*	4.03078e-09	0.0907773	4.03294e-08	0.908259	0.000963943	19.3293	OID30757	no_MHC	UKB
rs59096313	17	1661829	SERPINF1	ENSG00000132386	bipolar	C	2492	rs7406062	unconditioned	5.43829e-10	0.0122476	4.38541e-08	0.987641	0.000110846	21.3324	OID30757	no_MHC	UKB
rs59096313	17	1661829	SERPINF1	ENSG00000132386	bipolar	C	2542	unconditioned	rs4790841*	2.1874e-289	2.18865e-288	0.090772	0.908241	0.000987104	664.664	OID30757	no_MHC	UKB
rs59096313	17	1661829	SERPINF1	ENSG00000132386	bipolar_noukb	C	3135	unconditioned	unconditioned	5.56851e-290	0.0232068	2.34322e-288	0.976537	0.000256703	666.033	OID30757	no_MHC	UKB
rs59096313	17	1661829	SERPINF1	ENSG00000132386	bipolar_noukb	C	2512	rs11655454	unconditioned	8.79178e-05	0.0231416	0.00369467	0.972504	0.000571583	9.33911	OID30757	no_MHC	UKB
rs59096313	17	1661829	SERPINF1	ENSG00000132386	bipolar_noukb	C	2491	rs17291738	unconditioned	1.14259e-19	0.0232381	4.80161e-18	0.976557	0.000204821	43.6158	OID30757	no_MHC	UKB
rs59096313	17	1661829	SERPINF1	ENSG00000132386	bipolar_noukb	C	2490	rs17339284	unconditioned	1.7993e-36	0.023233	7.56136e-35	0.976342	0.000424716	82.3057	OID30757	no_MHC	UKB
rs59096313	17	1661829	SERPINF1	ENSG00000132386	bipolar_noukb	C	2511	rs4790817	unconditioned	1.40157e-08	0.0232379	5.88996e-07	0.97655	0.000211938	18.0831	OID30757	no_MHC	UKB
rs59096313	17	1661829	SERPINF1	ENSG00000132386	bipolar_noukb	C	2494	rs62088172	unconditioned	2.87704e-206	0.0232371	1.20904e-204	0.976514	0.000249216	473.276	OID30757	no_MHC	UKB
rs59096313	17	1661829	SERPINF1	ENSG00000132386	bipolar_noukb	C	2493	rs7406062	unconditioned	1.03184e-09	0.0232382	4.3362e-08	0.976558	0.000203674	20.6919	OID30757	no_MHC	UKB
rs59096313	17	1661829	SERPINF1	ENSG00000132386	depression_Als_noukb_included	C	2984	unconditioned	unconditioned	2.15896e-288	0.89961	2.30717e-289	0.0961326	0.00425713	662.375	OID30757	no_MHC	UKB
rs59096313	17	1661829	SERPINF1	ENSG00000132386	depression_Als_noukb_included	C	2466	rs11655454	unconditioned	0.00359545	0.946438	0.000172889	0.0455056	0.00428764	5.62809	OID30757	no_MHC	UKB
rs59096313	17	1661829	SERPINF1	ENSG00000132386	depression_Als_noukb_included	C	2445	rs17291738	unconditioned	4.67379e-18	0.950604	2.24325e-19	0.0456218	0.00377451	39.9046	OID30757	no_MHC	UKB
rs59096313	17	1661829	SERPINF1	ENSG00000132386	depression_Als_noukb_included	C	2444	rs17339284	unconditioned	7.32678e-35	0.946075	3.51669e-36	0.045401	0.00852368	78.5989	OID30757	no_MHC	UKB
rs59096313	17	1661829	SERPINF1	ENSG00000132386	depression_Als_noukb_included	C	2465	rs4790817	unconditioned	5.73366e-07	0.95069	2.75632e-08	0.0456986	0.00361103	14.3717	OID30757	no_MHC	UKB
rs59096313	17	1661829	SERPINF1	ENSG00000132386	depression_Als_noukb_included	C	2448	rs62088172	unconditioned	1.17626e-204	0.949912	5.64777e-206	0.0456051	0.0044833	469.565	OID30757	no_MHC	UKB
rs59096313	17	1661829	SERPINF1	ENSG00000132386	depression_Als_noukb_included	C	2447	rs7406062	unconditioned	4.21363e-08	0.949006	2.02308e-09	0.0455588	0.00543547	16.9824	OID30757	no_MHC	UKB
rs59096313	17	1661829	SERPINF1	ENSG00000132386	depression_Als_ukb_included	C	3116	unconditioned	unconditioned	2.13232e-288	0.887107	2.65697e-289	0.110535	0.0023574	662.387	OID30757	no_MHC	UKB
rs59096313	17	1661829	SERPINF1	ENSG00000132386	depression_Als_ukb_included	C	2489	rs11655454	unconditioned	0.00346074	0.910903	0.000311154	0.0818955	0.00342946	5.66627	OID30757	no_MHC	UKB
rs59096313	17	1661829	SERPINF1	ENSG00000132386	depression_Als_ukb_included	C	2468	rs17291738	unconditioned	4.48749e-18	0.912654	4.03123e-19	0.0819807	0.00536576	39.9452	OID30757	no_MHC	UKB
rs59096313	17	1661829	SERPINF1	ENSG00000132386	depression_Als_ukb_included	C	2467	rs17339284	unconditioned	6.99858e-35	0.903666	6.28746e-36	0.0811694	0.0151641	78.6448	OID30757	no_MHC	UKB
rs59096313	17	1661829	SERPINF1	ENSG00000132386	depression_Als_ukb_included	C	2488	rs4790817	unconditioned	5.51678e-07	0.914654	4.95941e-08	0.0822215	0.0031238	14.4103	OID30757	no_MHC	UKB
rs59096313	17	1661829	SERPINF1	ENSG00000132386	depression_Als_ukb_included	C	2471	rs62088172	unconditioned	1.13326e-204	0.915354	1.01806e-205	0.0822286	0.00241694	469.602	OID30757	no_MHC	UKB
rs59096313	17	1661829	SERPINF1	ENSG00000132386	depression_Als_ukb_included	C	2470	rs7406062	unconditioned	4.0531e-08	0.912779	3.64146e-09	0.0820024	0.00521843	17.0212	OID30757	no_MHC	UKB
rs59096313	17	1661829	SERPINF1	ENSG00000132386	schizophrenia	C	3165	unconditioned	unconditioned	2.51514e-290	0.0104822	2.37413e-288	0.989452	6.59637e-05	666.827	OID30757	no_MHC	UKB
rs59096313	17	1661829	SERPINF1	ENSG00000132386	schizophrenia	C	2508	rs11655454	unconditioned	3.97064e-05	0.0104514	0.00374373	0.985413	0.000352178	10.134	OID30757	no_MHC	UKB
rs59096313	17	1661829	SERPINF1	ENSG00000132386	schizophrenia	C	2487	rs17291738	unconditioned	5.15991e-20	0.0104942	4.86503e-18	0.989451	5.49961e-05	44.4108	OID30757	no_MHC	UKB
rs59096313	17	1661829	SERPINF1	ENSG00000132386	schizophrenia	C	2486	rs17339284	unconditioned	8.12729e-37	0.0104941	7.66283e-35	0.989443	6.30043e-05	83.1004	OID30757	no_MHC	UKB
rs59096313	17	1661829	SERPINF1	ENSG00000132386	schizophrenia	C	2507	rs4790817	unconditioned	6.32948e-09	0.0104942	5.96777e-07	0.989445	6.0109e-05	18.878	OID30757	no_MHC	UKB
rs59096313	17	1661829	SERPINF1	ENSG00000132386	schizophrenia	C	2490	rs62088172	unconditioned	1.29928e-206	0.0104941	1.22503e-204	0.98944	6.62631e-05	474.071	OID30757	no_MHC	UKB
rs59096313	17	1661829	SERPINF1	ENSG00000132386	schizophrenia	C	2489	rs7406062	unconditioned	4.65974e-10	0.0104942	4.39345e-08	0.989446	5.99363e-05	21.4869	OID30757	no_MHC	UKB
rs11078597	17	1618363	SERPINF2	ENSG00000167711	adhd	C	2251	unconditioned	unconditioned	1.34797e-101	0.113329	1.05357e-100	0.885774	0.00089775	232.262	OID30779	no_MHC	UKB
rs11078597	17	1618363	SERPINF2	ENSG00000167711	adhd	C	2107	rs11078597	unconditioned	5.88979e-23	0.113435	4.59857e-22	0.885666	0.000898591	51.1862	OID30779	no_MHC	UKB
rs11078597	17	1618363	SERPINF2	ENSG00000167711	adhd	C	2105	rs118103201	unconditioned	0.0699601	0.0424828	0.546226	0.331682	0.00964912	2.65983	OID30779	no_MHC	UKB
rs11078597	17	1618363	SERPINF2	ENSG00000167711	adhd	C	2105	rs7502910	unconditioned	0.0455559	0.0672082	0.355686	0.524733	0.00681673	3.08881	OID30779	no_MHC	UKB
rs11078597	17	1618363	SERPINF2	ENSG00000167711	alzheimers	C	4688	unconditioned	unconditioned	7.10076e-101	0.600263	4.64538e-101	0.392691	0.0070461	230.601	OID30779	no_MHC	UKB
rs11078597	17	1618363	SERPINF2	ENSG00000167711	alzheimers	C	2659	rs11078597	unconditioned	3.24243e-22	0.625238	1.90546e-22	0.367423	0.00733887	49.4806	OID30779	no_MHC	UKB
rs11078597	17	1618363	SERPINF2	ENSG00000167711	alzheimers	C	2658	rs118103201	unconditioned	1.55258e-14	0.626598	9.12376e-15	0.368216	0.00518625	31.7963	OID30779	no_MHC	UKB
rs11078597	17	1618363	SERPINF2	ENSG00000167711	alzheimers	C	2661	rs7502910	unconditioned	9.42327e-28	0.629426	5.53755e-28	0.369879	0.000695136	62.2292	OID30779	no_MHC	UKB
rs11078597	17	1618363	SERPINF2	ENSG00000167711	alzheimers_noukb	C	4663	unconditioned	unconditioned	2.53805e-102	0.0214408	3.00837e-101	0.253414	0.725145	233.932	OID30779	no_MHC	UKB
rs11078597	17	1618363	SERPINF2	ENSG00000167711	alzheimers_noukb	C	2674	rs11078597	unconditioned	1.11507e-23	0.0215009	1.30744e-22	0.251376	0.727123	52.8505	OID30779	no_MHC	UKB
rs11078597	17	1618363	SERPINF2	ENSG00000167711	alzheimers_noukb	C	2673	rs118103201	unconditioned	1.95478e-15	0.0788885	2.28058e-14	0.920368	0.000743835	33.8685	OID30779	no_MHC	UKB
rs11078597	17	1618363	SERPINF2	ENSG00000167711	alzheimers_noukb	C	2676	rs7502910	unconditioned	1.18011e-28	0.0788205	1.37681e-27	0.919579	0.00160056	64.3068	OID30779	no_MHC	UKB
rs11078597	17	1618363	SERPINF2	ENSG00000167711	anxiety_cc	C	2825	unconditioned	unconditioned	9.41217e-101	0.795017	2.04273e-101	0.17251	0.0324722	230.319	OID30779	no_MHC	UKB
rs11078597	17	1618363	SERPINF2	ENSG00000167711	anxiety_cc	C	2290	rs11078597	unconditioned	4.26146e-22	0.821577	7.51583e-23	0.144866	0.0335567	49.2073	OID30779	no_MHC	UKB
rs11078597	17	1618363	SERPINF2	ENSG00000167711	anxiety_cc	C	2289	rs118103201	unconditioned	2.039e-14	0.822765	3.59529e-15	0.145043	0.0321922	31.5237	OID30779	no_MHC	UKB
rs11078597	17	1618363	SERPINF2	ENSG00000167711	anxiety_cc	C	2292	rs7502910	unconditioned	1.25733e-27	0.839616	2.21726e-28	0.148051	0.0123335	61.9408	OID30779	no_MHC	UKB
rs11078597	17	1618363	SERPINF2	ENSG00000167711	asd	C	3376	unconditioned	unconditioned	1.0438e-100	0.880929	1.11361e-101	0.0939599	0.0251111	230.216	OID30779	no_MHC	UKB
rs11078597	17	1618363	SERPINF2	ENSG00000167711	asd	C	2630	rs11078597	unconditioned	4.73539e-22	0.91305	3.16099e-23	0.0609224	0.0260275	49.1018	OID30779	no_MHC	UKB
rs11078597	17	1618363	SERPINF2	ENSG00000167711	asd	C	2628	rs118103201	unconditioned	0.000914536	0.929088	6.09926e-05	0.0619551	0.00798132	6.99709	OID30779	no_MHC	UKB
rs11078597	17	1618363	SERPINF2	ENSG00000167711	asd	C	2632	rs7502910	unconditioned	1.3847e-27	0.924805	9.24304e-29	0.0617184	0.0134769	61.8443	OID30779	no_MHC	UKB
rs11078597	17	1618363	SERPINF2	ENSG00000167711	bipolar	C	3254	unconditioned	unconditioned	1.4558e-102	0.0122743	1.1714e-100	0.987644	8.18697e-05	234.488	OID30779	no_MHC	UKB
rs11078597	17	1618363	SERPINF2	ENSG00000167711	bipolar	C	2474	rs11078597	rs4790841*	4.81743e-23	0.0928459	4.70393e-22	0.906585	0.000569512	51.3872	OID30779	no_MHC	UKB
rs11078597	17	1618363	SERPINF2	ENSG00000167711	bipolar	C	2474	rs11078597	unconditioned	6.37658e-24	0.0122895	5.12443e-22	0.987628	8.19719e-05	53.4094	OID30779	no_MHC	UKB
rs11078597	17	1618363	SERPINF2	ENSG00000167711	bipolar	C	2473	rs118103201	rs4790841*	2.3008e-15	0.0928133	2.24659e-14	0.906266	0.000920706	33.7055	OID30779	no_MHC	UKB
rs11078597	17	1618363	SERPINF2	ENSG00000167711	bipolar	C	2473	rs118103201	unconditioned	3.04638e-16	0.012289	2.44817e-14	0.987585	0.000125968	35.7274	OID30779	no_MHC	UKB
rs11078597	17	1618363	SERPINF2	ENSG00000167711	bipolar	C	2476	rs7502910	rs4790841*	1.39114e-28	0.0928564	1.35836e-27	0.906688	0.000455344	64.1423	OID30779	no_MHC	UKB
rs11078597	17	1618363	SERPINF2	ENSG00000167711	bipolar	C	2476	rs7502910	unconditioned	1.8412e-29	0.0122898	1.47965e-27	0.98765	6.06037e-05	66.1645	OID30779	no_MHC	UKB
rs11078597	17	1618363	SERPINF2	ENSG00000167711	bipolar	C	2477	unconditioned	rs4790841*	1.10326e-101	1.07727e-100	0.0928458	0.906585	0.00056951	232.463	OID30779	no_MHC	UKB
rs11078597	17	1618363	SERPINF2	ENSG00000167711	bipolar_noukb	C	3253	unconditioned	unconditioned	2.76839e-102	0.0233416	1.15817e-100	0.976505	0.000153488	233.845	OID30779	no_MHC	UKB
rs11078597	17	1618363	SERPINF2	ENSG00000167711	bipolar_noukb	C	2475	rs11078597	unconditioned	1.21277e-23	0.0233737	5.06655e-22	0.976473	0.0001537	52.7665	OID30779	no_MHC	UKB
rs11078597	17	1618363	SERPINF2	ENSG00000167711	bipolar_noukb	C	2474	rs118103201	unconditioned	5.79374e-16	0.0233717	2.42043e-14	0.976392	0.000236268	35.0846	OID30779	no_MHC	UKB
rs11078597	17	1618363	SERPINF2	ENSG00000167711	bipolar_noukb	C	2477	rs7502910	unconditioned	3.50188e-29	0.0233746	1.46297e-27	0.976511	0.000113994	65.5217	OID30779	no_MHC	UKB
rs11078597	17	1618363	SERPINF2	ENSG00000167711	depression_Als_noukb_included	C	3094	unconditioned	unconditioned	1.06847e-100	0.900797	1.12793e-101	0.0950888	0.00411393	230.192	OID30779	no_MHC	UKB
rs11078597	17	1618363	SERPINF2	ENSG00000167711	depression_Als_noukb_included	C	2431	rs11078597	unconditioned	4.94241e-22	0.952582	2.23476e-23	0.0430675	0.00435044	49.059	OID30779	no_MHC	UKB
rs11078597	17	1618363	SERPINF2	ENSG00000167711	depression_Als_noukb_included	C	2430	rs118103201	unconditioned	2.28113e-14	0.92023	1.03217e-15	0.0416006	0.0381689	31.4115	OID30779	no_MHC	UKB
rs11078597	17	1618363	SERPINF2	ENSG00000167711	depression_Als_noukb_included	C	2433	rs7502910	unconditioned	1.4282e-27	0.953354	6.45859e-29	0.0431088	0.00353717	61.8134	OID30779	no_MHC	UKB
rs11078597	17	1618363	SERPINF2	ENSG00000167711	depression_Als_ukb_included	C	3232	unconditioned	unconditioned	1.0508e-100	0.885352	1.3183e-101	0.111069	0.00357899	230.209	OID30779	no_MHC	UKB
rs11078597	17	1618363	SERPINF2	ENSG00000167711	depression_Als_ukb_included	C	2454	rs11078597	unconditioned	4.74628e-22	0.914737	4.23233e-23	0.0815647	0.00369792	49.0995	OID30779	no_MHC	UKB
rs11078597	17	1618363	SERPINF2	ENSG00000167711	depression_Als_ukb_included	C	2453	rs118103201	unconditioned	2.23071e-14	0.899853	1.98946e-15	0.0802334	0.0199139	31.4339	OID30779	no_MHC	UKB
rs11078597	17	1618363	SERPINF2	ENSG00000167711	depression_Als_ukb_included	C	2456	rs7502910	unconditioned	1.37311e-27	0.916519	1.22441e-28	0.0817247	0.00175621	61.8527	OID30779	no_MHC	UKB
rs11078597	17	1618363	SERPINF2	ENSG00000167711	schizophrenia	C	3277	unconditioned	unconditioned	1.00922e-101	0.0850932	1.08448e-100	0.914391	0.000515922	232.552	OID30779	no_MHC	UKB
rs11078597	17	1618363	SERPINF2	ENSG00000167711	schizophrenia	C	2471	rs11078597	unconditioned	4.45654e-23	0.0858903	4.74029e-22	0.913589	0.000520754	51.4651	OID30779	no_MHC	UKB
rs11078597	17	1618363	SERPINF2	ENSG00000167711	schizophrenia	C	2470	rs118103201	unconditioned	2.12893e-15	0.0858802	2.26448e-14	0.913481	0.000638554	33.7832	OID30779	no_MHC	UKB
rs11078597	17	1618363	SERPINF2	ENSG00000167711	schizophrenia	C	2473	rs7502910	unconditioned	1.28692e-28	0.0859001	1.36886e-27	0.913694	0.000406016	64.2201	OID30779	no_MHC	UKB
rs12790660	11	57667222	SERPING1	ENSG00000149131	adhd	C	2318	unconditioned	unconditioned	1.40283e-132	0.445654	1.71861e-132	0.545965	0.00838192	303.603	OID30777	no_MHC	UKB
rs12790660	11	57667222	SERPING1	ENSG00000149131	adhd	C	2136	rs11606677	unconditioned	5.49573e-57	0.437297	6.62825e-57	0.527376	0.0353266	129.543	OID30777	no_MHC	UKB
rs12790660	11	57667222	SERPING1	ENSG00000149131	adhd	C	2106	rs1268667	unconditioned	0.00217345	0.436651	0.00261645	0.52562	0.0329394	6.13144	OID30777	no_MHC	UKB
rs12790660	11	57667222	SERPING1	ENSG00000149131	adhd	C	2106	rs28362944	unconditioned	1.88886e-131	0.449919	2.27387e-131	0.541618	0.00846215	301.003	OID30777	no_MHC	UKB
rs12790660	11	57667222	SERPING1	ENSG00000149131	adhd	C	2133	rs2848638	unconditioned	1.17603e-05	0.451665	1.41634e-05	0.543954	0.00435458	11.3508	OID30777	no_MHC	UKB
rs12790660	11	57667222	SERPING1	ENSG00000149131	adhd	C	2107	rs631663	unconditioned	0.000385142	0.408409	0.000463822	0.491744	0.0989982	7.8619	OID30777	no_MHC	UKB
rs12790660	11	57667222	SERPING1	ENSG00000149131	adhd	C	2105	rs71460549	unconditioned	0.125019	0.255399	0.1505	0.307291	0.161791	2.07929	OID30777	no_MHC	UKB
rs12790660	11	57667222	SERPING1	ENSG00000149131	adhd	C	2106	rs71484479	unconditioned	1.60598e-05	0.450692	1.93333e-05	0.542551	0.00672182	11.0392	OID30777	no_MHC	UKB
rs12790660	11	57667222	SERPING1	ENSG00000149131	adhd	C	2106	rs72928030	unconditioned	1.07471e-15	0.443925	1.2938e-15	0.534402	0.0216733	34.4667	OID30777	no_MHC	UKB
rs12790660	11	57667222	SERPING1	ENSG00000149131	adhd	C	2109	rs74434158	unconditioned	7.88431e-84	0.45128	9.49159e-84	0.543272	0.00544727	191.352	OID30777	no_MHC	UKB
rs12790660	11	57667222	SERPING1	ENSG00000149131	adhd	C	2144	rs74994581	unconditioned	6.90554e-05	0.0914942	8.31687e-05	0.109394	0.798959	9.5806	OID30777	no_MHC	UKB
rs12790660	11	57667222	SERPING1	ENSG00000149131	alzheimers	C	3421	unconditioned	unconditioned	2.96901e-132	0.949272	1.49785e-133	0.0478875	0.0028408	302.853	OID30777	no_MHC	UKB
rs12790660	11	57667222	SERPING1	ENSG00000149131	alzheimers	C	2250	rs11606677	unconditioned	1.10342e-56	0.978518	1.99712e-58	0.0177067	0.00377576	128.846	OID30777	no_MHC	UKB
rs12790660	11	57667222	SERPING1	ENSG00000149131	alzheimers	C	2220	rs1268667	unconditioned	4.79986e-06	0.976366	8.65759e-08	0.0176048	0.00602461	12.2469	OID30777	no_MHC	UKB
rs12790660	11	57667222	SERPING1	ENSG00000149131	alzheimers	C	2219	rs28362944	unconditioned	4.1222e-131	0.979411	7.43319e-133	0.0176579	0.00293099	300.222	OID30777	no_MHC	UKB
rs12790660	11	57667222	SERPING1	ENSG00000149131	alzheimers	C	2246	rs2848638	unconditioned	2.55388e-05	0.981147	4.6125e-07	0.0177191	0.00110796	10.5753	OID30777	no_MHC	UKB
rs12790660	11	57667222	SERPING1	ENSG00000149131	alzheimers	C	2220	rs631663	unconditioned	0.000885512	0.979959	1.59672e-05	0.0176688	0.00147026	7.02934	OID30777	no_MHC	UKB
rs12790660	11	57667222	SERPING1	ENSG00000149131	alzheimers	C	2219	rs71460549	unconditioned	1.06489e-23	0.973749	1.92085e-25	0.0175558	0.00869489	52.8966	OID30777	no_MHC	UKB
rs12790660	11	57667222	SERPING1	ENSG00000149131	alzheimers	C	2219	rs71484479	unconditioned	3.48846e-05	0.979171	6.29074e-07	0.0176543	0.00313893	10.2635	OID30777	no_MHC	UKB
rs12790660	11	57667222	SERPING1	ENSG00000149131	alzheimers	C	2219	rs72928030	unconditioned	1.44332e-19	0.868288	2.60254e-21	0.0155404	0.116172	43.3822	OID30777	no_MHC	UKB
rs12790660	11	57667222	SERPING1	ENSG00000149131	alzheimers	C	2223	rs74434158	unconditioned	1.71124e-83	0.980709	3.08786e-85	0.0176949	0.00159587	190.577	OID30777	no_MHC	UKB
rs12790660	11	57667222	SERPING1	ENSG00000149131	alzheimers	C	2258	rs74994581	unconditioned	1.86917e-18	0.97818	3.41777e-20	0.0178821	0.00393761	40.821	OID30777	no_MHC	UKB
rs12790660	11	57667222	SERPING1	ENSG00000149131	alzheimers_noukb	C	3256	unconditioned	unconditioned	2.4273e-132	0.776412	6.60866e-133	0.211376	0.0122121	303.054	OID30777	no_MHC	UKB
rs12790660	11	57667222	SERPING1	ENSG00000149131	alzheimers_noukb	C	2257	rs11606677	unconditioned	9.49501e-57	0.842021	1.68195e-57	0.149147	0.00883157	128.997	OID30777	no_MHC	UKB
rs12790660	11	57667222	SERPING1	ENSG00000149131	alzheimers_noukb	C	2227	rs1268667	unconditioned	4.12094e-06	0.838298	7.29027e-07	0.148288	0.0134091	12.3994	OID30777	no_MHC	UKB
rs12790660	11	57667222	SERPING1	ENSG00000149131	alzheimers_noukb	C	2226	rs28362944	unconditioned	3.53057e-131	0.838521	6.24425e-132	0.14829	0.013189	300.377	OID30777	no_MHC	UKB
rs12790660	11	57667222	SERPING1	ENSG00000149131	alzheimers_noukb	C	2253	rs2848638	unconditioned	2.20147e-05	0.84578	3.89675e-06	0.149705	0.0044894	10.7238	OID30777	no_MHC	UKB
rs12790660	11	57667222	SERPING1	ENSG00000149131	alzheimers_noukb	C	2227	rs631663	unconditioned	0.000760653	0.841721	0.000134534	0.148864	0.00852037	7.18133	OID30777	no_MHC	UKB
rs12790660	11	57667222	SERPING1	ENSG00000149131	alzheimers_noukb	C	2226	rs71460549	unconditioned	9.14969e-24	0.836687	1.61826e-24	0.147965	0.0153482	53.0483	OID30777	no_MHC	UKB
rs12790660	11	57667222	SERPING1	ENSG00000149131	alzheimers_noukb	C	2226	rs71484479	unconditioned	2.99169e-05	0.839755	5.29125e-06	0.148511	0.0116981	10.4171	OID30777	no_MHC	UKB
rs12790660	11	57667222	SERPING1	ENSG00000149131	alzheimers_noukb	C	2226	rs72928030	unconditioned	1.35649e-19	0.816	2.39944e-20	0.1443	0.0397003	43.4442	OID30777	no_MHC	UKB
rs12790660	11	57667222	SERPING1	ENSG00000149131	alzheimers_noukb	C	2230	rs74434158	unconditioned	1.46229e-83	0.837982	2.5872e-84	0.148248	0.0137696	190.735	OID30777	no_MHC	UKB
rs12790660	11	57667222	SERPING1	ENSG00000149131	alzheimers_noukb	C	2266	rs74994581	unconditioned	1.60899e-18	0.842049	2.85439e-19	0.149373	0.00857798	40.9709	OID30777	no_MHC	UKB
rs12790660	11	57667222	SERPING1	ENSG00000149131	anxiety_cc	C	1952	unconditioned	unconditioned	2.28083e-109	0.911898	1.8644e-110	0.0745271	0.0135749	250.157	OID30777	no_MHC	UKB
rs12790660	11	57667222	SERPING1	ENSG00000149131	anxiety_cc	C	1838	rs11606677	unconditioned	1.03322e-56	0.915925	7.95058e-58	0.0704664	0.0136087	128.912	OID30777	no_MHC	UKB
rs12790660	11	57667222	SERPING1	ENSG00000149131	anxiety_cc	C	1809	rs1268667	unconditioned	4.45713e-06	0.906446	3.41111e-07	0.0693475	0.0242021	12.321	OID30777	no_MHC	UKB
rs12790660	11	57667222	SERPING1	ENSG00000149131	anxiety_cc	C	1807	rs28362944	unconditioned	7.7424e-15	0.890391	5.92064e-16	0.0680469	0.0415624	32.4921	OID30777	no_MHC	UKB
rs12790660	11	57667222	SERPING1	ENSG00000149131	anxiety_cc	C	1835	rs2848638	unconditioned	2.32394e-05	0.892557	1.79576e-06	0.0689314	0.0384862	10.6697	OID30777	no_MHC	UKB
rs12790660	11	57667222	SERPING1	ENSG00000149131	anxiety_cc	C	1809	rs631663	unconditioned	0.000827835	0.913366	6.33332e-05	0.0698608	0.0158825	7.0967	OID30777	no_MHC	UKB
rs12790660	11	57667222	SERPING1	ENSG00000149131	anxiety_cc	C	1808	rs71460549	unconditioned	8.22991e-24	0.752481	6.31422e-25	0.0575425	0.189976	53.1543	OID30777	no_MHC	UKB
rs12790660	11	57667222	SERPING1	ENSG00000149131	anxiety_cc	C	1808	rs71484479	unconditioned	3.19464e-05	0.896529	2.4443e-06	0.0685608	0.0348754	10.3515	OID30777	no_MHC	UKB
rs12790660	11	57667222	SERPING1	ENSG00000149131	anxiety_cc	C	1808	rs72928030	unconditioned	2.15912e-15	0.88685	1.65219e-16	0.0678177	0.0453323	33.7691	OID30777	no_MHC	UKB
rs12790660	11	57667222	SERPING1	ENSG00000149131	anxiety_cc	C	1812	rs74434158	unconditioned	1.58104e-83	0.90628	1.2108e-84	0.0693812	0.0243385	190.656	OID30777	no_MHC	UKB
rs12790660	11	57667222	SERPING1	ENSG00000149131	anxiety_cc	C	1848	rs74994581	unconditioned	1.73262e-18	0.906624	1.34827e-19	0.0705279	0.0228482	40.8969	OID30777	no_MHC	UKB
rs12790660	11	57667222	SERPING1	ENSG00000149131	asd	C	2543	unconditioned	unconditioned	2.61434e-132	0.835259	4.63342e-133	0.148017	0.0167243	302.98	OID30777	no_MHC	UKB
rs12790660	11	57667222	SERPING1	ENSG00000149131	asd	C	2250	rs11606677	unconditioned	9.82213e-57	0.871029	1.331e-57	0.118023	0.010948	128.963	OID30777	no_MHC	UKB
rs12790660	11	57667222	SERPING1	ENSG00000149131	asd	C	2220	rs1268667	unconditioned	4.17461e-06	0.849187	5.65905e-07	0.115079	0.0357287	12.3865	OID30777	no_MHC	UKB
rs12790660	11	57667222	SERPING1	ENSG00000149131	asd	C	2219	rs28362944	unconditioned	3.64397e-131	0.865713	4.92352e-132	0.116953	0.0173341	300.346	OID30777	no_MHC	UKB
rs12790660	11	57667222	SERPING1	ENSG00000149131	asd	C	2246	rs2848638	unconditioned	2.2145e-05	0.850769	3.01683e-06	0.115868	0.0333376	10.7179	OID30777	no_MHC	UKB
rs12790660	11	57667222	SERPING1	ENSG00000149131	asd	C	2220	rs631663	unconditioned	0.000789451	0.873659	0.000106663	0.118033	0.00741138	7.14417	OID30777	no_MHC	UKB
rs12790660	11	57667222	SERPING1	ENSG00000149131	asd	C	2219	rs71460549	unconditioned	8.36853e-24	0.765236	1.13198e-24	0.103379	0.131385	53.1376	OID30777	no_MHC	UKB
rs12790660	11	57667222	SERPING1	ENSG00000149131	asd	C	2219	rs71484479	unconditioned	2.99718e-05	0.841278	4.05099e-06	0.113662	0.0450262	10.4153	OID30777	no_MHC	UKB
rs12790660	11	57667222	SERPING1	ENSG00000149131	asd	C	2219	rs72928030	unconditioned	1.41483e-19	0.851137	1.91171e-20	0.114971	0.0338922	43.4021	OID30777	no_MHC	UKB
rs12790660	11	57667222	SERPING1	ENSG00000149131	asd	C	2223	rs74434158	unconditioned	1.52178e-83	0.872117	2.05673e-84	0.117859	0.0100237	190.695	OID30777	no_MHC	UKB
rs12790660	11	57667222	SERPING1	ENSG00000149131	asd	C	2258	rs74994581	unconditioned	1.19425e-18	0.624986	1.8304e-19	0.0955104	0.279503	41.269	OID30777	no_MHC	UKB
rs12790660	11	57667222	SERPING1	ENSG00000149131	bipolar	C	2354	unconditioned	unconditioned	2.47801e-132	0.787385	6.07152e-133	0.192902	0.0197136	303.034	OID30777	no_MHC	UKB
rs12790660	11	57667222	SERPING1	ENSG00000149131	bipolar	C	2139	rs11606677	unconditioned	1.01454e-56	0.807275	2.36443e-57	0.188134	0.00459076	128.93	OID30777	no_MHC	UKB
rs12790660	11	57667222	SERPING1	ENSG00000149131	bipolar	C	2109	rs1268667	unconditioned	0.0039576	0.795074	0.000921738	0.185161	0.0148859	5.53212	OID30777	no_MHC	UKB
rs12790660	11	57667222	SERPING1	ENSG00000149131	bipolar	C	2109	rs28362944	unconditioned	3.33816e-131	0.794968	7.77462e-132	0.185129	0.0199035	300.433	OID30777	no_MHC	UKB
rs12790660	11	57667222	SERPING1	ENSG00000149131	bipolar	C	2136	rs2848638	unconditioned	2.09158e-05	0.803309	4.87702e-06	0.187301	0.00936449	10.775	OID30777	no_MHC	UKB
rs12790660	11	57667222	SERPING1	ENSG00000149131	bipolar	C	2110	rs631663	unconditioned	0.000345782	0.36668	8.1543e-05	0.0859243	0.546968	7.9697	OID30777	no_MHC	UKB
rs12790660	11	57667222	SERPING1	ENSG00000149131	bipolar	C	2108	rs71460549	unconditioned	0.254003	0.529278	0.0591512	0.123222	0.0343455	1.37041	OID30777	no_MHC	UKB
rs12790660	11	57667222	SERPING1	ENSG00000149131	bipolar	C	2109	rs71484479	unconditioned	2.86187e-05	0.80315	6.66496e-06	0.187034	0.00978018	10.4614	OID30777	no_MHC	UKB
rs12790660	11	57667222	SERPING1	ENSG00000149131	bipolar	C	2109	rs72928030	unconditioned	1.93289e-15	0.798404	4.50162e-16	0.185929	0.015667	33.8798	OID30777	no_MHC	UKB
rs12790660	11	57667222	SERPING1	ENSG00000149131	bipolar	C	2112	rs74434158	unconditioned	1.4064e-83	0.804961	3.2757e-84	0.187479	0.00755923	190.774	OID30777	no_MHC	UKB
rs12790660	11	57667222	SERPING1	ENSG00000149131	bipolar	C	2147	rs74994581	unconditioned	0.000603755	0.799964	0.000141174	0.18704	0.0122511	7.41234	OID30777	no_MHC	UKB
rs12790660	11	57667222	SERPING1	ENSG00000149131	bipolar_noukb	C	2348	unconditioned	unconditioned	2.6117e-132	0.829826	4.71308e-133	0.14973	0.0204437	302.981	OID30777	no_MHC	UKB
rs12790660	11	57667222	SERPING1	ENSG00000149131	bipolar_noukb	C	2136	rs11606677	unconditioned	1.06923e-56	0.850787	1.81435e-57	0.144364	0.00484952	128.878	OID30777	no_MHC	UKB
rs12790660	11	57667222	SERPING1	ENSG00000149131	bipolar_noukb	C	2106	rs1268667	unconditioned	0.004175	0.838754	0.000707818	0.142186	0.0141778	5.47864	OID30777	no_MHC	UKB
rs12790660	11	57667222	SERPING1	ENSG00000149131	bipolar_noukb	C	2106	rs28362944	unconditioned	3.51579e-131	0.837419	5.96044e-132	0.14195	0.0206308	300.381	OID30777	no_MHC	UKB
rs12790660	11	57667222	SERPING1	ENSG00000149131	bipolar_noukb	C	2133	rs2848638	unconditioned	2.20145e-05	0.845489	3.73883e-06	0.143582	0.0109033	10.7238	OID30777	no_MHC	UKB
rs12790660	11	57667222	SERPING1	ENSG00000149131	bipolar_noukb	C	2107	rs631663	unconditioned	0.000359668	0.381397	6.19968e-05	0.0651892	0.552992	7.93033	OID30777	no_MHC	UKB
rs12790660	11	57667222	SERPING1	ENSG00000149131	bipolar_noukb	C	2105	rs71460549	unconditioned	0.267655	0.55769	0.0453699	0.0944986	0.034786	1.31806	OID30777	no_MHC	UKB
rs12790660	11	57667222	SERPING1	ENSG00000149131	bipolar_noukb	C	2106	rs71484479	unconditioned	3.01704e-05	0.846685	5.11448e-06	0.14352	0.00975971	10.4087	OID30777	no_MHC	UKB
rs12790660	11	57667222	SERPING1	ENSG00000149131	bipolar_noukb	C	2106	rs72928030	unconditioned	2.03588e-15	0.840951	3.4514e-16	0.142548	0.0165007	33.8278	OID30777	no_MHC	UKB
rs12790660	11	57667222	SERPING1	ENSG00000149131	bipolar_noukb	C	2109	rs74434158	unconditioned	1.48234e-83	0.848453	2.51324e-84	0.143844	0.00770337	190.721	OID30777	no_MHC	UKB
rs12790660	11	57667222	SERPING1	ENSG00000149131	bipolar_noukb	C	2144	rs74994581	unconditioned	0.000636532	0.842363	0.000108527	0.143608	0.0132845	7.35948	OID30777	no_MHC	UKB
rs12790660	11	57667222	SERPING1	ENSG00000149131	depression_Als_noukb_included	C	2253	unconditioned	unconditioned	5.23961e-112	0.00200188	2.59793e-109	0.992577	0.0054212	256.233	OID30777	no_MHC	UKB
rs12790660	11	57667222	SERPING1	ENSG00000149131	depression_Als_noukb_included	C	2043	rs11606677	rs2509805*	1.23982e-56	0.986544	1.39579e-58	0.0111042	0.00235174	128.73	OID30777	no_MHC	UKB
rs12790660	11	57667222	SERPING1	ENSG00000149131	depression_Als_noukb_included	C	2087	rs11606677	unconditioned	2.54482e-59	0.00202492	1.24784e-56	0.992904	0.00507071	134.918	OID30777	no_MHC	UKB
rs12790660	11	57667222	SERPING1	ENSG00000149131	depression_Als_noukb_included	C	2013	rs1268667	rs2509805*	0.00487397	0.979383	5.45118e-05	0.0109489	0.00473968	5.32385	OID30777	no_MHC	UKB
rs12790660	11	57667222	SERPING1	ENSG00000149131	depression_Als_noukb_included	C	2057	rs1268667	unconditioned	1.0081e-05	0.00202523	0.0049423	0.99289	0.000132549	11.5049	OID30777	no_MHC	UKB
rs12790660	11	57667222	SERPING1	ENSG00000149131	depression_Als_noukb_included	C	2013	rs28362944	rs2509805*	4.14147e-131	0.984114	4.63307e-133	0.0110044	0.0048819	300.218	OID30777	no_MHC	UKB
rs12790660	11	57667222	SERPING1	ENSG00000149131	depression_Als_noukb_included	C	2056	rs28362944	unconditioned	5.62998e-47	0.00203556	2.76015e-44	0.997949	1.57609e-05	106.493	OID30777	no_MHC	UKB
rs12790660	11	57667222	SERPING1	ENSG00000149131	depression_Als_noukb_included	C	2040	rs2848638	rs2509805*	2.56782e-05	0.986455	2.88952e-07	0.011098	0.00242091	10.5699	OID30777	no_MHC	UKB
rs12790660	11	57667222	SERPING1	ENSG00000149131	depression_Als_noukb_included	C	2084	rs2848638	unconditioned	5.30004e-08	0.00203553	2.59839e-05	0.997933	5.03825e-06	16.753	OID30777	no_MHC	UKB
rs12790660	11	57667222	SERPING1	ENSG00000149131	depression_Als_noukb_included	C	2014	rs631663	rs2509805*	0.000929178	0.98533	1.03951e-05	0.0110206	0.00270981	6.98121	OID30777	no_MHC	UKB
rs12790660	11	57667222	SERPING1	ENSG00000149131	depression_Als_noukb_included	C	2058	rs631663	unconditioned	1.90336e-06	0.00201833	0.000933136	0.989496	0.00755096	13.1719	OID30777	no_MHC	UKB
rs12790660	11	57667222	SERPING1	ENSG00000149131	depression_Als_noukb_included	C	2012	rs71460549	rs2509805*	0.325764	0.659533	0.00364271	0.00737125	0.00368894	1.12158	OID30777	no_MHC	UKB
rs12790660	11	57667222	SERPING1	ENSG00000149131	depression_Als_noukb_included	C	2056	rs71460549	unconditioned	0.000669365	0.0013548	0.328162	0.664196	0.00561858	7.30918	OID30777	no_MHC	UKB
rs12790660	11	57667222	SERPING1	ENSG00000149131	depression_Als_noukb_included	C	2013	rs71484479	rs2509805*	3.50255e-05	0.983086	3.91885e-07	0.0109935	0.00588529	10.2594	OID30777	no_MHC	UKB
rs12790660	11	57667222	SERPING1	ENSG00000149131	depression_Als_noukb_included	C	2057	rs71484479	unconditioned	7.2532e-08	0.00203549	3.55594e-05	0.997918	1.05033e-05	16.4392	OID30777	no_MHC	UKB
rs12790660	11	57667222	SERPING1	ENSG00000149131	depression_Als_noukb_included	C	2013	rs72928030	rs2509805*	2.37893e-15	0.982584	2.66169e-17	0.0109873	0.00642877	33.6721	OID30777	no_MHC	UKB
rs12790660	11	57667222	SERPING1	ENSG00000149131	depression_Als_noukb_included	C	2057	rs72928030	unconditioned	4.92795e-18	0.00203556	2.41597e-15	0.997952	1.20494e-05	39.8516	OID30777	no_MHC	UKB
rs12790660	11	57667222	SERPING1	ENSG00000149131	depression_Als_noukb_included	C	2016	rs74434158	rs2509805*	1.72059e-83	0.984424	1.92755e-85	0.0110238	0.00455253	190.572	OID30777	no_MHC	UKB
rs12790660	11	57667222	SERPING1	ENSG00000149131	depression_Als_noukb_included	C	2060	rs74434158	unconditioned	3.55636e-86	0.00203558	1.74353e-83	0.997958	6.6311e-06	196.754	OID30777	no_MHC	UKB
rs12790660	11	57667222	SERPING1	ENSG00000149131	depression_Als_noukb_included	C	2051	rs74994581	rs2509805*	0.00119581	0.984015	1.34794e-05	0.0110883	0.00368784	6.72893	OID30777	no_MHC	UKB
rs12790660	11	57667222	SERPING1	ENSG00000149131	depression_Als_noukb_included	C	2095	rs74994581	unconditioned	1.31895e-07	0.000174725	6.46694e-05	0.0847541	0.915006	15.8413	OID30777	no_MHC	UKB
rs12790660	11	57667222	SERPING1	ENSG00000149131	depression_Als_noukb_included	C	2100	unconditioned	rs2509805*	2.58173e-109	2.94284e-111	0.986421	0.0112416	0.00233696	250.033	OID30777	no_MHC	UKB
rs12790660	11	57667222	SERPING1	ENSG00000149131	depression_Als_ukb_included	C	2361	unconditioned	unconditioned	2.06001e-137	6.54577e-06	3.14707e-132	0.999993	3.78142e-08	314.731	OID30777	no_MHC	UKB
rs12790660	11	57667222	SERPING1	ENSG00000149131	depression_Als_ukb_included	C	2074	rs11606677	rs2509805*	1.21325e-56	0.965404	4.12436e-58	0.0328164	0.00177935	128.751	OID30777	no_MHC	UKB
rs12790660	11	57667222	SERPING1	ENSG00000149131	depression_Als_ukb_included	C	2136	rs11606677	unconditioned	8.24948e-62	6.56414e-06	1.25535e-56	0.998883	0.00110994	140.65	OID30777	no_MHC	UKB
rs12790660	11	57667222	SERPING1	ENSG00000149131	depression_Als_ukb_included	C	2044	rs1268667	rs2509805*	0.00476588	0.957691	0.000161754	0.0324991	0.00488253	5.34627	OID30777	no_MHC	UKB
rs12790660	11	57667222	SERPING1	ENSG00000149131	depression_Als_ukb_included	C	2106	rs1268667	unconditioned	3.25445e-08	6.53838e-06	0.0049522	0.994928	0.000113384	17.2407	OID30777	no_MHC	UKB
rs12790660	11	57667222	SERPING1	ENSG00000149131	depression_Als_ukb_included	C	2044	rs28362944	rs2509805*	4.04955e-131	0.962247	1.37455e-132	0.0326567	0.00509662	300.24	OID30777	no_MHC	UKB
rs12790660	11	57667222	SERPING1	ENSG00000149131	depression_Als_ukb_included	C	2106	rs28362944	unconditioned	2.75921e-136	6.57168e-06	4.19862e-131	0.999993	3.79639e-08	312.137	OID30777	no_MHC	UKB
rs12790660	11	57667222	SERPING1	ENSG00000149131	depression_Als_ukb_included	C	2071	rs2848638	rs2509805*	2.50877e-05	0.963775	8.54282e-07	0.0328149	0.00338403	10.5931	OID30777	no_MHC	UKB
rs12790660	11	57667222	SERPING1	ENSG00000149131	depression_Als_ukb_included	C	2133	rs2848638	unconditioned	1.71105e-10	6.5715e-06	2.60366e-05	0.999967	1.7415e-07	22.4887	OID30777	no_MHC	UKB
rs12790660	11	57667222	SERPING1	ENSG00000149131	depression_Als_ukb_included	C	2045	rs631663	rs2509805*	0.000909457	0.964423	3.08687e-05	0.0327324	0.00190442	7.00266	OID30777	no_MHC	UKB
rs12790660	11	57667222	SERPING1	ENSG00000149131	depression_Als_ukb_included	C	2107	rs631663	unconditioned	6.14397e-09	6.51521e-06	0.000934911	0.991393	0.00766551	18.9078	OID30777	no_MHC	UKB
rs12790660	11	57667222	SERPING1	ENSG00000149131	depression_Als_ukb_included	C	2043	rs71460549	rs2509805*	0.312592	0.651132	0.0106088	0.0220945	0.00357251	1.16285	OID30777	no_MHC	UKB
rs12790660	11	57667222	SERPING1	ENSG00000149131	depression_Als_ukb_included	C	2105	rs71460549	unconditioned	2.11979e-06	4.41668e-06	0.322562	0.672068	0.00536354	13.0642	OID30777	no_MHC	UKB
rs12790660	11	57667222	SERPING1	ENSG00000149131	depression_Als_ukb_included	C	2044	rs71484479	rs2509805*	3.39943e-05	0.954147	1.15428e-06	0.0323848	0.0134333	10.2893	OID30777	no_MHC	UKB
rs12790660	11	57667222	SERPING1	ENSG00000149131	depression_Als_ukb_included	C	2106	rs71484479	unconditioned	2.34163e-10	6.57144e-06	3.56319e-05	0.999958	2.44152e-07	22.175	OID30777	no_MHC	UKB
rs12790660	11	57667222	SERPING1	ENSG00000149131	depression_Als_ukb_included	C	2044	rs72928030	rs2509805*	2.27313e-15	0.938885	7.72166e-17	0.0318639	0.029251	33.7176	OID30777	no_MHC	UKB
rs12790660	11	57667222	SERPING1	ENSG00000149131	depression_Als_ukb_included	C	2106	rs72928030	unconditioned	1.59096e-20	6.57168e-06	2.42092e-15	0.999993	4.5522e-08	45.5874	OID30777	no_MHC	UKB
rs12790660	11	57667222	SERPING1	ENSG00000149131	depression_Als_ukb_included	C	2047	rs74434158	rs2509805*	1.68256e-83	0.962661	5.7137e-85	0.0326857	0.00465289	190.594	OID30777	no_MHC	UKB
rs12790660	11	57667222	SERPING1	ENSG00000149131	depression_Als_ukb_included	C	2109	rs74434158	unconditioned	1.14816e-88	6.57168e-06	1.74712e-83	0.999993	1.56022e-08	202.489	OID30777	no_MHC	UKB
rs12790660	11	57667222	SERPING1	ENSG00000149131	depression_Als_ukb_included	C	2082	rs74994581	rs2509805*	0.00117133	0.963885	3.98496e-05	0.0327899	0.00211414	6.74961	OID30777	no_MHC	UKB
rs12790660	11	57667222	SERPING1	ENSG00000149131	depression_Als_ukb_included	C	2144	rs74994581	unconditioned	3.01912e-10	4.00021e-07	4.59418e-05	0.059931	0.940023	21.9209	OID30777	no_MHC	UKB
rs12790660	11	57667222	SERPING1	ENSG00000149131	depression_Als_ukb_included	C	2149	unconditioned	rs2509805*	3.02654e-132	1.0371e-133	0.961947	0.0329579	0.00509503	302.834	OID30777	no_MHC	UKB
rs12790660	11	57667222	SERPING1	ENSG00000149131	schizophrenia	C	2372	unconditioned	unconditioned	1.09961e-135	0.00034941	3.14589e-132	0.999628	2.28071e-05	310.754	OID30777	no_MHC	UKB
rs12790660	11	57667222	SERPING1	ENSG00000149131	schizophrenia	C	2085	rs11606677	rs11229113*	1.16804e-56	0.92943	8.29612e-58	0.066009	0.0045612	128.789	OID30777	no_MHC	UKB
rs12790660	11	57667222	SERPING1	ENSG00000149131	schizophrenia	C	2141	rs11606677	unconditioned	4.35458e-60	0.000346495	1.1896e-56	0.946511	0.0531423	136.684	OID30777	no_MHC	UKB
rs12790660	11	57667222	SERPING1	ENSG00000149131	schizophrenia	C	2055	rs1268667	rs11229113*	0.00434594	0.873297	0.000308034	0.0618377	0.0602112	5.43851	OID30777	no_MHC	UKB
rs12790660	11	57667222	SERPING1	ENSG00000149131	schizophrenia	C	2111	rs1268667	unconditioned	1.8006e-06	0.000361752	0.00490829	0.986095	0.00863276	13.2274	OID30777	no_MHC	UKB
rs12790660	11	57667222	SERPING1	ENSG00000149131	schizophrenia	C	2055	rs28362944	rs11229113*	3.73543e-131	0.887762	2.64947e-132	0.0629179	0.0493198	300.321	OID30777	no_MHC	UKB
rs12790660	11	57667222	SERPING1	ENSG00000149131	schizophrenia	C	2111	rs28362944	unconditioned	1.53959e-134	0.00036671	4.19674e-131	0.999609	2.39363e-05	308.115	OID30777	no_MHC	UKB
rs12790660	11	57667222	SERPING1	ENSG00000149131	schizophrenia	C	2082	rs2848638	rs11229113*	2.41651e-05	0.928312	1.71917e-06	0.0660369	0.00562485	10.6306	OID30777	no_MHC	UKB
rs12790660	11	57667222	SERPING1	ENSG00000149131	schizophrenia	C	2138	rs2848638	unconditioned	9.54816e-09	0.000366707	2.60272e-05	0.9996	6.9043e-06	18.4669	OID30777	no_MHC	UKB
rs12790660	11	57667222	SERPING1	ENSG00000149131	schizophrenia	C	2056	rs631663	rs11229113*	0.000873672	0.926541	6.19319e-05	0.0656728	0.00685052	7.04281	OID30777	no_MHC	UKB
rs12790660	11	57667222	SERPING1	ENSG00000149131	schizophrenia	C	2112	rs631663	unconditioned	3.44995e-07	0.000365839	0.000940417	0.997232	0.00146121	14.8797	OID30777	no_MHC	UKB
rs12790660	11	57667222	SERPING1	ENSG00000149131	schizophrenia	C	2054	rs71460549	rs11229113*	0.299162	0.62325	0.0212024	0.0441591	0.0122261	1.20677	OID30777	no_MHC	UKB
rs12790660	11	57667222	SERPING1	ENSG00000149131	schizophrenia	C	2110	rs71460549	unconditioned	0.000118299	0.000246504	0.322469	0.671937	0.0052288	9.0423	OID30777	no_MHC	UKB
rs12790660	11	57667222	SERPING1	ENSG00000149131	schizophrenia	C	2055	rs71484479	rs11229113*	3.29392e-05	0.924522	2.33488e-06	0.0655244	0.00991854	10.3208	OID30777	no_MHC	UKB
rs12790660	11	57667222	SERPING1	ENSG00000149131	schizophrenia	C	2111	rs71484479	unconditioned	1.30669e-08	0.000366703	3.56189e-05	0.999591	6.7756e-06	18.1532	OID30777	no_MHC	UKB
rs12790660	11	57667222	SERPING1	ENSG00000149131	schizophrenia	C	2055	rs72928030	rs11229113*	2.22011e-15	0.91699	1.57389e-16	0.0649894	0.0180202	33.7412	OID30777	no_MHC	UKB
rs12790660	11	57667222	SERPING1	ENSG00000149131	schizophrenia	C	2111	rs72928030	unconditioned	8.87779e-19	0.00036671	2.41998e-15	0.999609	2.46351e-05	41.5656	OID30777	no_MHC	UKB
rs12790660	11	57667222	SERPING1	ENSG00000149131	schizophrenia	C	2058	rs74434158	rs11229113*	1.61687e-83	0.925104	1.14662e-84	0.0655956	0.00930061	190.634	OID30777	no_MHC	UKB
rs12790660	11	57667222	SERPING1	ENSG00000149131	schizophrenia	C	2114	rs74434158	unconditioned	6.40681e-87	0.000366709	1.74642e-83	0.999607	2.58349e-05	198.468	OID30777	no_MHC	UKB
rs12790660	11	57667222	SERPING1	ENSG00000149131	schizophrenia	C	2093	rs74994581	rs11229113*	0.000768416	0.92752	5.46158e-05	0.0659184	0.0057387	7.17118	OID30777	no_MHC	UKB
rs12790660	11	57667222	SERPING1	ENSG00000149131	schizophrenia	C	2149	rs74994581	unconditioned	1.71138e-07	0.00022675	0.000466585	0.617823	0.381483	15.5808	OID30777	no_MHC	UKB
rs12790660	11	57667222	SERPING1	ENSG00000149131	schizophrenia	C	2160	unconditioned	rs11229113*	2.79166e-132	1.99952e-133	0.887214	0.0634971	0.0492894	302.915	OID30777	no_MHC	UKB
rs28362944	11	57365723	SERPING1	ENSG00000149131	adhd	C	2101	unconditioned	unconditioned	1.40086e-132	0.445305	1.71866e-132	0.546319	0.00837537	303.604	OID30777	no_MHC	UKB
rs28362944	11	57365723	SERPING1	ENSG00000149131	adhd	C	1922	rs11606677	unconditioned	5.46781e-57	0.436975	6.60379e-57	0.527724	0.035301	129.548	OID30777	no_MHC	UKB
rs28362944	11	57365723	SERPING1	ENSG00000149131	adhd	C	1892	rs1268667	unconditioned	0.00230544	0.435588	0.00277924	0.525073	0.0342537	6.07248	OID30777	no_MHC	UKB
rs28362944	11	57365723	SERPING1	ENSG00000149131	adhd	C	1892	rs28362944	unconditioned	1.85406e-131	0.449578	2.23511e-131	0.541966	0.00845574	301.021	OID30777	no_MHC	UKB
rs28362944	11	57365723	SERPING1	ENSG00000149131	adhd	C	1919	rs2848638	unconditioned	1.17529e-05	0.451323	1.41743e-05	0.544302	0.00434884	11.3514	OID30777	no_MHC	UKB
rs28362944	11	57365723	SERPING1	ENSG00000149131	adhd	C	1893	rs631663	unconditioned	0.000384909	0.408059	0.000464191	0.49201	0.0990823	7.8625	OID30777	no_MHC	UKB
rs28362944	11	57365723	SERPING1	ENSG00000149131	adhd	C	1891	rs71460549	unconditioned	0.13571	0.239571	0.163599	0.28863	0.17249	1.99723	OID30777	no_MHC	UKB
rs28362944	11	57365723	SERPING1	ENSG00000149131	adhd	C	1892	rs71484479	unconditioned	4.13032e-05	0.449495	4.97916e-05	0.541865	0.00854948	10.0946	OID30777	no_MHC	UKB
rs28362944	11	57365723	SERPING1	ENSG00000149131	adhd	C	1892	rs72928030	unconditioned	1.07345e-15	0.443593	1.29409e-15	0.53475	0.0216567	34.4679	OID30777	no_MHC	UKB
rs28362944	11	57365723	SERPING1	ENSG00000149131	adhd	C	1895	rs74434158	unconditioned	7.82606e-84	0.450937	9.43467e-84	0.54362	0.00544313	191.36	OID30777	no_MHC	UKB
rs28362944	11	57365723	SERPING1	ENSG00000149131	adhd	C	1930	rs74994581	unconditioned	6.91782e-05	0.0902186	8.34331e-05	0.108008	0.801621	9.57883	OID30777	no_MHC	UKB
rs28362944	11	57365723	SERPING1	ENSG00000149131	alzheimers	C	3063	unconditioned	unconditioned	2.99609e-132	0.959198	1.1849e-133	0.0379316	0.0028705	302.844	OID30777	no_MHC	UKB
rs28362944	11	57365723	SERPING1	ENSG00000149131	alzheimers	C	2002	rs11606677	unconditioned	1.10254e-56	0.981999	1.59611e-58	0.0142123	0.00378919	128.847	OID30777	no_MHC	UKB
rs28362944	11	57365723	SERPING1	ENSG00000149131	alzheimers	C	1972	rs1268667	unconditioned	4.8326e-06	0.979831	6.96597e-08	0.0141178	0.00604598	12.2401	OID30777	no_MHC	UKB
rs28362944	11	57365723	SERPING1	ENSG00000149131	alzheimers	C	1971	rs28362944	unconditioned	4.06143e-131	0.982898	5.85231e-133	0.0141601	0.00294143	300.237	OID30777	no_MHC	UKB
rs28362944	11	57365723	SERPING1	ENSG00000149131	alzheimers	C	1998	rs2848638	unconditioned	2.56355e-05	0.984648	3.70128e-07	0.0142153	0.00111107	10.5715	OID30777	no_MHC	UKB
rs28362944	11	57365723	SERPING1	ENSG00000149131	alzheimers	C	1972	rs631663	unconditioned	0.000889255	0.983458	1.28133e-05	0.0141692	0.00147024	7.02513	OID30777	no_MHC	UKB
rs28362944	11	57365723	SERPING1	ENSG00000149131	alzheimers	C	1971	rs71460549	unconditioned	1.06674e-23	0.977196	1.53774e-25	0.014078	0.00872567	52.8949	OID30777	no_MHC	UKB
rs28362944	11	57365723	SERPING1	ENSG00000149131	alzheimers	C	1971	rs71484479	unconditioned	9.02149e-05	0.981918	1.30003e-06	0.014146	0.00384445	9.31332	OID30777	no_MHC	UKB
rs28362944	11	57365723	SERPING1	ENSG00000149131	alzheimers	C	1971	rs72928030	unconditioned	1.44554e-19	0.871028	2.08287e-21	0.0124341	0.116538	43.3806	OID30777	no_MHC	UKB
rs28362944	11	57365723	SERPING1	ENSG00000149131	alzheimers	C	1975	rs74434158	unconditioned	1.70579e-83	0.984206	2.46008e-85	0.0141926	0.00160155	190.581	OID30777	no_MHC	UKB
rs28362944	11	57365723	SERPING1	ENSG00000149131	alzheimers	C	2010	rs74994581	unconditioned	1.87496e-18	0.981659	2.74914e-20	0.0143895	0.00395162	40.8179	OID30777	no_MHC	UKB
rs28362944	11	57365723	SERPING1	ENSG00000149131	alzheimers_noukb	C	2916	unconditioned	unconditioned	2.41617e-132	0.772951	6.71766e-133	0.214891	0.0121576	303.059	OID30777	no_MHC	UKB
rs28362944	11	57365723	SERPING1	ENSG00000149131	alzheimers_noukb	C	2013	rs11606677	unconditioned	9.44392e-57	0.841137	1.68469e-57	0.15004	0.00882231	129.002	OID30777	no_MHC	UKB
rs28362944	11	57365723	SERPING1	ENSG00000149131	alzheimers_noukb	C	1983	rs1268667	unconditioned	4.13045e-06	0.837422	7.35864e-07	0.149179	0.0133943	12.3971	OID30777	no_MHC	UKB
rs28362944	11	57365723	SERPING1	ENSG00000149131	alzheimers_noukb	C	1982	rs28362944	unconditioned	3.45959e-131	0.837645	6.16189e-132	0.14918	0.0131752	300.397	OID30777	no_MHC	UKB
rs28362944	11	57365723	SERPING1	ENSG00000149131	alzheimers_noukb	C	2009	rs2848638	unconditioned	2.19981e-05	0.844891	3.92127e-06	0.150602	0.00448126	10.7246	OID30777	no_MHC	UKB
rs28362944	11	57365723	SERPING1	ENSG00000149131	alzheimers_noukb	C	1983	rs631663	unconditioned	0.000760424	0.840863	0.000135443	0.149762	0.00847878	7.18163	OID30777	no_MHC	UKB
rs28362944	11	57365723	SERPING1	ENSG00000149131	alzheimers_noukb	C	1982	rs71460549	unconditioned	9.12433e-24	0.835814	1.62516e-24	0.148854	0.0153322	53.0511	OID30777	no_MHC	UKB
rs28362944	11	57365723	SERPING1	ENSG00000149131	alzheimers_noukb	C	1982	rs71484479	unconditioned	7.67978e-05	0.835857	1.36787e-05	0.148862	0.0151903	9.47434	OID30777	no_MHC	UKB
rs28362944	11	57365723	SERPING1	ENSG00000149131	alzheimers_noukb	C	1982	rs72928030	unconditioned	1.35274e-19	0.81517	2.4097e-20	0.14517	0.03966	43.447	OID30777	no_MHC	UKB
rs28362944	11	57365723	SERPING1	ENSG00000149131	alzheimers_noukb	C	1986	rs74434158	unconditioned	1.45072e-83	0.837106	2.58483e-84	0.149138	0.0137552	190.743	OID30777	no_MHC	UKB
rs28362944	11	57365723	SERPING1	ENSG00000149131	alzheimers_noukb	C	2022	rs74994581	unconditioned	1.60669e-18	0.841165	2.87036e-19	0.150266	0.00856896	40.9724	OID30777	no_MHC	UKB
rs28362944	11	57365723	SERPING1	ENSG00000149131	anxiety_cc	C	1747	unconditioned	unconditioned	2.31157e-109	0.924286	1.54978e-110	0.0619545	0.0137593	250.144	OID30777	no_MHC	UKB
rs28362944	11	57365723	SERPING1	ENSG00000149131	anxiety_cc	C	1642	rs11606677	unconditioned	1.04269e-56	0.927996	6.54258e-58	0.0582155	0.013788	128.903	OID30777	no_MHC	UKB
rs28362944	11	57365723	SERPING1	ENSG00000149131	anxiety_cc	C	1613	rs1268667	unconditioned	4.55408e-06	0.918267	2.83853e-07	0.0572105	0.0245176	12.2995	OID30777	no_MHC	UKB
rs28362944	11	57365723	SERPING1	ENSG00000149131	anxiety_cc	C	1611	rs28362944	unconditioned	4.7665e-26	0.907801	2.96801e-27	0.0564913	0.0357077	58.3056	OID30777	no_MHC	UKB
rs28362944	11	57365723	SERPING1	ENSG00000149131	anxiety_cc	C	1639	rs2848638	unconditioned	2.36695e-05	0.904009	1.49283e-06	0.0569768	0.0389888	10.6513	OID30777	no_MHC	UKB
rs28362944	11	57365723	SERPING1	ENSG00000149131	anxiety_cc	C	1613	rs631663	unconditioned	0.000842839	0.925378	5.25109e-05	0.0576372	0.0160891	7.07873	OID30777	no_MHC	UKB
rs28362944	11	57365723	SERPING1	ENSG00000149131	anxiety_cc	C	1612	rs71460549	unconditioned	8.33527e-24	0.76061	5.21126e-25	0.0473617	0.192028	53.1415	OID30777	no_MHC	UKB
rs28362944	11	57365723	SERPING1	ENSG00000149131	anxiety_cc	C	1612	rs71484479	unconditioned	8.34509e-05	0.905439	5.19984e-06	0.0563799	0.0380929	9.39125	OID30777	no_MHC	UKB
rs28362944	11	57365723	SERPING1	ENSG00000149131	anxiety_cc	C	1612	rs72928030	unconditioned	2.18273e-15	0.898162	1.36026e-16	0.0559269	0.0459106	33.7582	OID30777	no_MHC	UKB
rs28362944	11	57365723	SERPING1	ENSG00000149131	anxiety_cc	C	1616	rs74434158	unconditioned	1.57816e-83	0.918097	9.84468e-85	0.0572468	0.0246557	190.658	OID30777	no_MHC	UKB
rs28362944	11	57365723	SERPING1	ENSG00000149131	anxiety_cc	C	1652	rs74994581	unconditioned	1.76181e-18	0.91845	1.12077e-19	0.0584038	0.0231462	40.8802	OID30777	no_MHC	UKB
rs28362944	11	57365723	SERPING1	ENSG00000149131	asd	C	2284	unconditioned	unconditioned	2.64761e-132	0.847009	4.25265e-133	0.136032	0.0169596	302.968	OID30777	no_MHC	UKB
rs28362944	11	57365723	SERPING1	ENSG00000149131	asd	C	1991	rs11606677	unconditioned	9.91127e-57	0.882767	1.19179e-57	0.106138	0.0110955	128.954	OID30777	no_MHC	UKB
rs28362944	11	57365723	SERPING1	ENSG00000149131	asd	C	1961	rs1268667	unconditioned	4.24318e-06	0.860339	5.10429e-07	0.103457	0.0361986	12.3702	OID30777	no_MHC	UKB
rs28362944	11	57365723	SERPING1	ENSG00000149131	asd	C	1960	rs28362944	unconditioned	3.62567e-131	0.877307	4.34534e-132	0.105127	0.0175663	300.351	OID30777	no_MHC	UKB
rs28362944	11	57365723	SERPING1	ENSG00000149131	asd	C	1987	rs2848638	unconditioned	2.24406e-05	0.861948	2.71455e-06	0.104233	0.033794	10.7046	OID30777	no_MHC	UKB
rs28362944	11	57365723	SERPING1	ENSG00000149131	asd	C	1961	rs631663	unconditioned	0.000800705	0.885527	9.59609e-05	0.106119	0.00745725	7.13002	OID30777	no_MHC	UKB
rs28362944	11	57365723	SERPING1	ENSG00000149131	asd	C	1960	rs71460549	unconditioned	8.45216e-24	0.774281	1.01427e-24	0.0927815	0.132938	53.1276	OID30777	no_MHC	UKB
rs28362944	11	57365723	SERPING1	ENSG00000149131	asd	C	1960	rs71484479	unconditioned	7.74765e-05	0.843278	9.28906e-06	0.101049	0.055586	9.46554	OID30777	no_MHC	UKB
rs28362944	11	57365723	SERPING1	ENSG00000149131	asd	C	1960	rs72928030	unconditioned	1.43115e-19	0.862341	1.7153e-20	0.103321	0.0343383	43.3906	OID30777	no_MHC	UKB
rs28362944	11	57365723	SERPING1	ENSG00000149131	asd	C	1964	rs74434158	unconditioned	1.53195e-83	0.883884	1.83662e-84	0.105957	0.010159	190.688	OID30777	no_MHC	UKB
rs28362944	11	57365723	SERPING1	ENSG00000149131	asd	C	1999	rs74994581	unconditioned	1.2052e-18	0.631006	1.6632e-19	0.0867981	0.282196	41.2599	OID30777	no_MHC	UKB
rs28362944	11	57365723	SERPING1	ENSG00000149131	bipolar	C	2140	unconditioned	unconditioned	2.4882e-132	0.791058	5.94973e-133	0.189136	0.0198056	303.03	OID30777	no_MHC	UKB
rs28362944	11	57365723	SERPING1	ENSG00000149131	bipolar	C	1927	rs11606677	unconditioned	1.01418e-56	0.810516	2.31337e-57	0.184875	0.00460918	128.931	OID30777	no_MHC	UKB
rs28362944	11	57365723	SERPING1	ENSG00000149131	bipolar	C	1897	rs1268667	unconditioned	0.00422759	0.79879	0.000963679	0.18207	0.0139479	5.46612	OID30777	no_MHC	UKB
rs28362944	11	57365723	SERPING1	ENSG00000149131	bipolar	C	1897	rs28362944	unconditioned	3.29329e-131	0.79811	7.50697e-132	0.181907	0.0199822	300.447	OID30777	no_MHC	UKB
rs28362944	11	57365723	SERPING1	ENSG00000149131	bipolar	C	1924	rs2848638	unconditioned	2.10016e-05	0.806536	4.793e-06	0.184058	0.00937978	10.7709	OID30777	no_MHC	UKB
rs28362944	11	57365723	SERPING1	ENSG00000149131	bipolar	C	1898	rs631663	unconditioned	0.000346106	0.366945	7.99048e-05	0.0841675	0.548462	7.96877	OID30777	no_MHC	UKB
rs28362944	11	57365723	SERPING1	ENSG00000149131	bipolar	C	1896	rs71460549	unconditioned	0.279769	0.505346	0.0637658	0.115144	0.0359748	1.27379	OID30777	no_MHC	UKB
rs28362944	11	57365723	SERPING1	ENSG00000149131	bipolar	C	1897	rs71484479	unconditioned	7.41133e-05	0.806593	1.6893e-05	0.183841	0.00947573	9.50991	OID30777	no_MHC	UKB
rs28362944	11	57365723	SERPING1	ENSG00000149131	bipolar	C	1897	rs72928030	unconditioned	1.93975e-15	0.801574	4.42152e-16	0.182697	0.0157292	33.8762	OID30777	no_MHC	UKB
rs28362944	11	57365723	SERPING1	ENSG00000149131	bipolar	C	1900	rs74434158	unconditioned	1.40275e-83	0.808184	3.19771e-84	0.184227	0.0075895	190.776	OID30777	no_MHC	UKB
rs28362944	11	57365723	SERPING1	ENSG00000149131	bipolar	C	1935	rs74994581	unconditioned	0.000615753	0.803091	0.000140929	0.183793	0.0123588	7.39267	OID30777	no_MHC	UKB
rs28362944	11	57365723	SERPING1	ENSG00000149131	bipolar_noukb	C	2133	unconditioned	unconditioned	2.6193e-132	0.832662	4.61932e-133	0.146825	0.0205135	302.978	OID30777	no_MHC	UKB
rs28362944	11	57365723	SERPING1	ENSG00000149131	bipolar_noukb	C	1923	rs11606677	unconditioned	1.06857e-56	0.853981	1.76626e-57	0.141151	0.00486772	128.878	OID30777	no_MHC	UKB
rs28362944	11	57365723	SERPING1	ENSG00000149131	bipolar_noukb	C	1893	rs1268667	unconditioned	0.00445756	0.842247	0.000736125	0.139076	0.0134831	5.41315	OID30777	no_MHC	UKB
rs28362944	11	57365723	SERPING1	ENSG00000149131	bipolar_noukb	C	1893	rs28362944	unconditioned	3.46767e-131	0.840514	5.72639e-132	0.138779	0.020707	300.395	OID30777	no_MHC	UKB
rs28362944	11	57365723	SERPING1	ENSG00000149131	bipolar_noukb	C	1920	rs2848638	unconditioned	2.20988e-05	0.848655	3.65598e-06	0.140389	0.0109299	10.72	OID30777	no_MHC	UKB
rs28362944	11	57365723	SERPING1	ENSG00000149131	bipolar_noukb	C	1894	rs631663	unconditioned	0.00035995	0.381614	6.04627e-05	0.0635473	0.554419	7.92955	OID30777	no_MHC	UKB
rs28362944	11	57365723	SERPING1	ENSG00000149131	bipolar_noukb	C	1892	rs71460549	unconditioned	0.294707	0.532051	0.0486597	0.0878113	0.0367709	1.22177	OID30777	no_MHC	UKB
rs28362944	11	57365723	SERPING1	ENSG00000149131	bipolar_noukb	C	1893	rs71484479	unconditioned	7.81008e-05	0.849979	1.28963e-05	0.140342	0.00958766	9.45751	OID30777	no_MHC	UKB
rs28362944	11	57365723	SERPING1	ENSG00000149131	bipolar_noukb	C	1893	rs72928030	unconditioned	2.04258e-15	0.844072	3.37295e-16	0.139366	0.016562	33.8246	OID30777	no_MHC	UKB
rs28362944	11	57365723	SERPING1	ENSG00000149131	bipolar_noukb	C	1896	rs74434158	unconditioned	1.47811e-83	0.85163	2.44109e-84	0.140638	0.00773223	190.724	OID30777	no_MHC	UKB
rs28362944	11	57365723	SERPING1	ENSG00000149131	bipolar_noukb	C	1931	rs74994581	unconditioned	0.00064902	0.84543	0.000107803	0.140413	0.0133999	7.34005	OID30777	no_MHC	UKB
rs28362944	11	57365723	SERPING1	ENSG00000149131	depression_Als_noukb_included	C	2061	unconditioned	unconditioned	5.2395e-112	0.00200193	2.59781e-109	0.992577	0.00542133	256.233	OID30777	no_MHC	UKB
rs28362944	11	57365723	SERPING1	ENSG00000149131	depression_Als_noukb_included	C	1825	rs11606677	rs2509805*	1.23387e-56	0.986102	1.44516e-58	0.0115474	0.00235068	128.735	OID30777	no_MHC	UKB
rs28362944	11	57365723	SERPING1	ENSG00000149131	depression_Als_noukb_included	C	1885	rs11606677	unconditioned	2.53381e-59	0.00202497	1.24241e-56	0.992904	0.00507091	134.923	OID30777	no_MHC	UKB
rs28362944	11	57365723	SERPING1	ENSG00000149131	depression_Als_noukb_included	C	1795	rs1268667	rs2509805*	0.00517916	0.978802	6.02789e-05	0.0113875	0.00457077	5.26311	OID30777	no_MHC	UKB
rs28362944	11	57365723	SERPING1	ENSG00000149131	depression_Als_noukb_included	C	1855	rs1268667	unconditioned	1.07162e-05	0.00202463	0.00525362	0.992572	0.000139391	11.4437	OID30777	no_MHC	UKB
rs28362944	11	57365723	SERPING1	ENSG00000149131	depression_Als_noukb_included	C	1795	rs28362944	rs2509805*	4.07162e-131	0.983674	4.73997e-133	0.0114466	0.00487971	300.235	OID30777	no_MHC	UKB
rs28362944	11	57365723	SERPING1	ENSG00000149131	depression_Als_noukb_included	C	1854	rs28362944	unconditioned	5.62238e-47	0.00203561	2.75635e-44	0.997949	1.57613e-05	106.495	OID30777	no_MHC	UKB
rs28362944	11	57365723	SERPING1	ENSG00000149131	depression_Als_noukb_included	C	1822	rs2848638	rs2509805*	2.56664e-05	0.986015	3.00484e-07	0.0115411	0.00241829	10.5703	OID30777	no_MHC	UKB
rs28362944	11	57365723	SERPING1	ENSG00000149131	depression_Als_noukb_included	C	1882	rs2848638	unconditioned	5.30064e-08	0.00203558	2.59862e-05	0.997933	5.02325e-06	16.7529	OID30777	no_MHC	UKB
rs28362944	11	57365723	SERPING1	ENSG00000149131	depression_Als_noukb_included	C	1796	rs631663	rs2509805*	0.000928888	0.984893	1.0814e-05	0.0114633	0.00270406	6.98152	OID30777	no_MHC	UKB
rs28362944	11	57365723	SERPING1	ENSG00000149131	depression_Als_noukb_included	C	1856	rs631663	unconditioned	1.90382e-06	0.00201835	0.00093334	0.989479	0.00756733	13.1716	OID30777	no_MHC	UKB
rs28362944	11	57365723	SERPING1	ENSG00000149131	depression_Als_noukb_included	C	1794	rs71460549	rs2509805*	0.36304	0.622161	0.00422453	0.00723645	0.00333798	1.01324	OID30777	no_MHC	UKB
rs28362944	11	57365723	SERPING1	ENSG00000149131	depression_Als_noukb_included	C	1854	rs71460549	unconditioned	0.000745596	0.00127733	0.365526	0.626201	0.00625021	7.20133	OID30777	no_MHC	UKB
rs28362944	11	57365723	SERPING1	ENSG00000149131	depression_Als_noukb_included	C	1795	rs71484479	rs2509805*	9.0219e-05	0.982067	1.05043e-06	0.0114279	0.00641345	9.31327	OID30777	no_MHC	UKB
rs28362944	11	57365723	SERPING1	ENSG00000149131	depression_Als_noukb_included	C	1855	rs71484479	unconditioned	1.87028e-07	0.00203543	9.16896e-05	0.997862	1.10853e-05	15.492	OID30777	no_MHC	UKB
rs28362944	11	57365723	SERPING1	ENSG00000149131	depression_Als_noukb_included	C	1795	rs72928030	rs2509805*	2.37694e-15	0.982145	2.76749e-17	0.0114288	0.00642591	33.673	OID30777	no_MHC	UKB
rs28362944	11	57365723	SERPING1	ENSG00000149131	depression_Als_noukb_included	C	1855	rs72928030	unconditioned	4.92601e-18	0.00203561	2.41496e-15	0.997952	1.20497e-05	39.852	OID30777	no_MHC	UKB
rs28362944	11	57365723	SERPING1	ENSG00000149131	depression_Als_noukb_included	C	1798	rs74434158	rs2509805*	1.70879e-83	0.983983	1.99198e-85	0.011466	0.00455051	190.579	OID30777	no_MHC	UKB
rs28362944	11	57365723	SERPING1	ENSG00000149131	depression_Als_noukb_included	C	1858	rs74434158	unconditioned	3.53305e-86	0.00203563	1.73207e-83	0.997958	6.63126e-06	196.76	OID30777	no_MHC	UKB
rs28362944	11	57365723	SERPING1	ENSG00000149131	depression_Als_noukb_included	C	1833	rs74994581	rs2509805*	0.00122734	0.983574	1.43927e-05	0.0115304	0.00365362	6.7029	OID30777	no_MHC	UKB
rs28362944	11	57365723	SERPING1	ENSG00000149131	depression_Als_noukb_included	C	1893	rs74994581	unconditioned	1.31873e-07	0.000171957	6.46567e-05	0.0833933	0.91637	15.8414	OID30777	no_MHC	UKB
rs28362944	11	57365723	SERPING1	ENSG00000149131	depression_Als_noukb_included	C	1898	unconditioned	rs2509805*	2.58029e-109	3.06798e-111	0.985944	0.0117206	0.00233583	250.034	OID30777	no_MHC	UKB
rs28362944	11	57365723	SERPING1	ENSG00000149131	depression_Als_ukb_included	C	2147	unconditioned	unconditioned	2.05889e-137	6.54576e-06	3.14536e-132	0.999993	3.78142e-08	314.732	OID30777	no_MHC	UKB
rs28362944	11	57365723	SERPING1	ENSG00000149131	depression_Als_ukb_included	C	1856	rs11606677	rs2509805*	1.13981e-56	0.910936	1.09343e-57	0.0873849	0.00167896	128.814	OID30777	no_MHC	UKB
rs28362944	11	57365723	SERPING1	ENSG00000149131	depression_Als_ukb_included	C	1918	rs11606677	unconditioned	8.2136e-62	6.56413e-06	1.24989e-56	0.998883	0.00110997	140.654	OID30777	no_MHC	UKB
rs28362944	11	57365723	SERPING1	ENSG00000149131	depression_Als_ukb_included	C	1826	rs1268667	rs2509805*	0.00478114	0.903612	0.000458398	0.0866304	0.00451801	5.34308	OID30777	no_MHC	UKB
rs28362944	11	57365723	SERPING1	ENSG00000149131	depression_Als_ukb_included	C	1888	rs1268667	unconditioned	3.45948e-08	6.53629e-06	0.0052642	0.994609	0.000120467	17.1796	OID30777	no_MHC	UKB
rs28362944	11	57365723	SERPING1	ENSG00000149131	depression_Als_ukb_included	C	1826	rs28362944	rs2509805*	3.75906e-131	0.908124	3.60417e-132	0.0870657	0.00480995	300.314	OID30777	no_MHC	UKB
rs28362944	11	57365723	SERPING1	ENSG00000149131	depression_Als_ukb_included	C	1888	rs28362944	unconditioned	2.7113e-136	6.57168e-06	4.12571e-131	0.999993	3.79639e-08	312.154	OID30777	no_MHC	UKB
rs28362944	11	57365723	SERPING1	ENSG00000149131	depression_Als_ukb_included	C	1853	rs2848638	rs2509805*	2.36742e-05	0.909485	2.27244e-06	0.0872965	0.00319225	10.6511	OID30777	no_MHC	UKB
rs28362944	11	57365723	SERPING1	ENSG00000149131	depression_Als_ukb_included	C	1915	rs2848638	unconditioned	1.7112e-10	6.5715e-06	2.60389e-05	0.999967	1.74003e-07	22.4887	OID30777	no_MHC	UKB
rs28362944	11	57365723	SERPING1	ENSG00000149131	depression_Als_ukb_included	C	1827	rs631663	rs2509805*	0.000858262	0.910017	8.22885e-05	0.087249	0.00179326	7.0606	OID30777	no_MHC	UKB
rs28362944	11	57365723	SERPING1	ENSG00000149131	depression_Als_ukb_included	C	1889	rs631663	unconditioned	6.14532e-09	6.5151e-06	0.000935116	0.991377	0.00768176	18.9076	OID30777	no_MHC	UKB
rs28362944	11	57365723	SERPING1	ENSG00000149131	depression_Als_ukb_included	C	1825	rs71460549	rs2509805*	0.327936	0.581685	0.0314406	0.0557654	0.00317382	1.11494	OID30777	no_MHC	UKB
rs28362944	11	57365723	SERPING1	ENSG00000149131	depression_Als_ukb_included	C	1887	rs71460549	unconditioned	2.35477e-06	4.1778e-06	0.358318	0.635718	0.00595701	12.9591	OID30777	no_MHC	UKB
rs28362944	11	57365723	SERPING1	ENSG00000149131	depression_Als_ukb_included	C	1826	rs71484479	rs2509805*	8.25273e-05	0.898344	7.91366e-06	0.086128	0.0154377	9.40238	OID30777	no_MHC	UKB
rs28362944	11	57365723	SERPING1	ENSG00000149131	depression_Als_ukb_included	C	1888	rs71484479	unconditioned	6.03786e-10	6.57107e-06	9.18764e-05	0.999901	5.81952e-07	21.2278	OID30777	no_MHC	UKB
rs28362944	11	57365723	SERPING1	ENSG00000149131	depression_Als_ukb_included	C	1826	rs72928030	rs2509805*	2.14737e-15	0.887288	2.05945e-16	0.0850682	0.0276436	33.7745	OID30777	no_MHC	UKB
rs28362944	11	57365723	SERPING1	ENSG00000149131	depression_Als_ukb_included	C	1888	rs72928030	unconditioned	1.59029e-20	6.57168e-06	2.4199e-15	0.999993	4.55221e-08	45.5878	OID30777	no_MHC	UKB
rs28362944	11	57365723	SERPING1	ENSG00000149131	depression_Als_ukb_included	C	1829	rs74434158	rs2509805*	1.5777e-83	0.908494	1.51293e-84	0.0871153	0.00439109	190.659	OID30777	no_MHC	UKB
rs28362944	11	57365723	SERPING1	ENSG00000149131	depression_Als_ukb_included	C	1891	rs74434158	unconditioned	1.1406e-88	6.57168e-06	1.73562e-83	0.999993	1.56022e-08	202.496	OID30777	no_MHC	UKB
rs28362944	11	57365723	SERPING1	ENSG00000149131	depression_Als_ukb_included	C	1864	rs74994581	rs2509805*	0.00113494	0.909534	0.000108906	0.0872743	0.00194743	6.78117	OID30777	no_MHC	UKB
rs28362944	11	57365723	SERPING1	ENSG00000149131	depression_Als_ukb_included	C	1926	rs74994581	unconditioned	3.01742e-10	3.93529e-07	4.59159e-05	0.0589421	0.941012	21.9214	OID30777	no_MHC	UKB
rs28362944	11	57365723	SERPING1	ENSG00000149131	depression_Als_ukb_included	C	1931	unconditioned	rs2509805*	2.85401e-132	2.74565e-133	0.907857	0.087334	0.00480854	302.893	OID30777	no_MHC	UKB
rs28362944	11	57365723	SERPING1	ENSG00000149131	schizophrenia	C	2158	unconditioned	unconditioned	1.09899e-135	0.000349403	3.14417e-132	0.999628	2.28066e-05	310.755	OID30777	no_MHC	UKB
rs28362944	11	57365723	SERPING1	ENSG00000149131	schizophrenia	C	1873	rs11606677	rs11229113*	1.15932e-56	0.926524	8.6254e-58	0.0689293	0.00454694	128.797	OID30777	no_MHC	UKB
rs28362944	11	57365723	SERPING1	ENSG00000149131	schizophrenia	C	1930	rs11606677	unconditioned	4.33555e-60	0.000346488	1.18442e-56	0.946512	0.0531411	136.688	OID30777	no_MHC	UKB
rs28362944	11	57365723	SERPING1	ENSG00000149131	schizophrenia	C	1843	rs1268667	rs11229113*	0.00460481	0.870317	0.000341921	0.0645636	0.0601726	5.38065	OID30777	no_MHC	UKB
rs28362944	11	57365723	SERPING1	ENSG00000149131	schizophrenia	C	1900	rs1268667	unconditioned	1.91289e-06	0.000361435	0.00521449	0.985256	0.0091662	13.1669	OID30777	no_MHC	UKB
rs28362944	11	57365723	SERPING1	ENSG00000149131	schizophrenia	C	1843	rs28362944	rs11229113*	3.66291e-131	0.88511	2.72164e-132	0.065717	0.0491725	300.34	OID30777	no_MHC	UKB
rs28362944	11	57365723	SERPING1	ENSG00000149131	schizophrenia	C	1900	rs28362944	unconditioned	1.51281e-134	0.000366701	4.12384e-131	0.999609	2.39358e-05	308.132	OID30777	no_MHC	UKB
rs28362944	11	57365723	SERPING1	ENSG00000149131	schizophrenia	C	1870	rs2848638	rs11229113*	2.40896e-05	0.92542	1.79509e-06	0.0689542	0.00559972	10.6337	OID30777	no_MHC	UKB
rs28362944	11	57365723	SERPING1	ENSG00000149131	schizophrenia	C	1927	rs2848638	unconditioned	9.54879e-09	0.000366698	2.60295e-05	0.9996	6.8859e-06	18.4669	OID30777	no_MHC	UKB
rs28362944	11	57365723	SERPING1	ENSG00000149131	schizophrenia	C	1844	rs631663	rs11229113*	0.00087107	0.923674	6.46871e-05	0.0685868	0.00680341	7.04579	OID30777	no_MHC	UKB
rs28362944	11	57365723	SERPING1	ENSG00000149131	schizophrenia	C	1901	rs631663	unconditioned	3.45061e-07	0.000365829	0.00094062	0.99723	0.00146336	14.8795	OID30777	no_MHC	UKB
rs28362944	11	57365723	SERPING1	ENSG00000149131	schizophrenia	C	1842	rs71460549	rs11229113*	0.327764	0.591931	0.0243356	0.0439372	0.012032	1.11546	OID30777	no_MHC	UKB
rs28362944	11	57365723	SERPING1	ENSG00000149131	schizophrenia	C	1899	rs71460549	unconditioned	0.000129924	0.000234682	0.354167	0.639726	0.00574201	8.94856	OID30777	no_MHC	UKB
rs28362944	11	57365723	SERPING1	ENSG00000149131	schizophrenia	C	1843	rs71484479	rs11229113*	8.45592e-05	0.920449	6.2793e-06	0.0683407	0.0111199	9.37806	OID30777	no_MHC	UKB
rs28362944	11	57365723	SERPING1	ENSG00000149131	schizophrenia	C	1900	rs71484479	unconditioned	3.3692e-08	0.000366673	9.18428e-05	0.999532	9.38642e-06	17.206	OID30777	no_MHC	UKB
rs28362944	11	57365723	SERPING1	ENSG00000149131	schizophrenia	C	1843	rs72928030	rs11229113*	2.2124e-15	0.914161	1.64308e-16	0.067874	0.0179646	33.7447	OID30777	no_MHC	UKB
rs28362944	11	57365723	SERPING1	ENSG00000149131	schizophrenia	C	1900	rs72928030	unconditioned	8.87385e-19	0.000366701	2.41897e-15	0.999609	2.46346e-05	41.566	OID30777	no_MHC	UKB
rs28362944	11	57365723	SERPING1	ENSG00000149131	schizophrenia	C	1846	rs74434158	rs11229113*	1.60148e-83	0.922225	1.18975e-84	0.0685036	0.00927167	190.644	OID30777	no_MHC	UKB
rs28362944	11	57365723	SERPING1	ENSG00000149131	schizophrenia	C	1903	rs74434158	unconditioned	6.36451e-87	0.000366701	1.73493e-83	0.999607	2.58342e-05	198.474	OID30777	no_MHC	UKB
rs28362944	11	57365723	SERPING1	ENSG00000149131	schizophrenia	C	1881	rs74994581	rs11229113*	0.000779498	0.924719	5.8034e-05	0.0688401	0.00560384	7.15686	OID30777	no_MHC	UKB
rs28362944	11	57365723	SERPING1	ENSG00000149131	schizophrenia	C	1938	rs74994581	unconditioned	1.72728e-07	0.000225274	0.000470933	0.613811	0.385493	15.5715	OID30777	no_MHC	UKB
rs28362944	11	57365723	SERPING1	ENSG00000149131	schizophrenia	C	1949	unconditioned	rs11229113*	2.78108e-132	2.08635e-133	0.88455	0.0663091	0.0491414	302.918	OID30777	no_MHC	UKB
rs10936541	3	167284846	SERPINI1	ENSG00000163536	adhd	C	2422	unconditioned	unconditioned	0	0.921458	0	0.0721646	0.00637707	1329.57	OID30604	no_MHC	UKB
rs10936541	3	167284846	SERPINI1	ENSG00000163536	adhd	C	2255	rs116441283	unconditioned	2.43931e-12	0.922731	1.76813e-13	0.0668738	0.0103955	26.7393	OID30604	no_MHC	UKB
rs10936541	3	167284846	SERPINI1	ENSG00000163536	adhd	C	2266	rs11717419	unconditioned	1.23745e-79	0.925292	8.9783e-81	0.067127	0.00758093	181.691	OID30604	no_MHC	UKB
rs10936541	3	167284846	SERPINI1	ENSG00000163536	adhd	C	2254	rs140702199	unconditioned	2.10801e-06	0.91945	1.52783e-07	0.0666256	0.0139217	13.0698	OID30604	no_MHC	UKB
rs10936541	3	167284846	SERPINI1	ENSG00000163536	adhd	C	2254	rs141056331	unconditioned	5.75621e-22	0.868356	4.17565e-23	0.0629232	0.0687207	48.9066	OID30604	no_MHC	UKB
rs10936541	3	167284846	SERPINI1	ENSG00000163536	adhd	C	2254	rs17478111	unconditioned	0.000353912	0.924026	2.56487e-05	0.0669571	0.00863751	7.94646	OID30604	no_MHC	UKB
rs10936541	3	167284846	SERPINI1	ENSG00000163536	adhd	C	2254	rs188244631	unconditioned	0.00237571	0.917144	0.000172199	0.0664635	0.0138446	6.04246	OID30604	no_MHC	UKB
rs10936541	3	167284846	SERPINI1	ENSG00000163536	adhd	C	2254	rs34149653	unconditioned	1.79771e-50	0.906888	1.30321e-51	0.0657153	0.0273967	114.543	OID30604	no_MHC	UKB
rs10936541	3	167284846	SERPINI1	ENSG00000163536	adhd	C	2272	rs7433287	unconditioned	0.000124538	0.926883	9.04075e-06	0.0672806	0.00570243	8.9909	OID30604	no_MHC	UKB
rs10936541	3	167284846	SERPINI1	ENSG00000163536	adhd	C	2253	rs74498790	unconditioned	3.3507e-17	0.895687	2.428e-18	0.0648642	0.0394493	37.9348	OID30604	no_MHC	UKB
rs10936541	3	167284846	SERPINI1	ENSG00000163536	adhd	C	2254	rs75765994	unconditioned	1.05008e-17	0.793362	7.62891e-19	0.0574889	0.149149	39.0951	OID30604	no_MHC	UKB
rs10936541	3	167284846	SERPINI1	ENSG00000163536	adhd	C	2291	rs9682517	unconditioned	5.12766e-06	0.927187	3.72572e-07	0.0673632	0.00544466	12.1809	OID30604	no_MHC	UKB
rs10936541	3	167284846	SERPINI1	ENSG00000163536	adhd	C	2255	rs9835352	unconditioned	1.02256e-50	0.927734	7.41084e-52	0.0672308	0.00503525	115.107	OID30604	no_MHC	UKB
rs10936541	3	167284846	SERPINI1	ENSG00000163536	alzheimers	C	3237	unconditioned	unconditioned	0	0.951517	0	0.0471323	0.00135045	1329.55	OID30604	no_MHC	UKB
rs10936541	3	167284846	SERPINI1	ENSG00000163536	alzheimers	C	2403	rs116441283	unconditioned	2.55966e-12	0.968199	7.25925e-14	0.0274539	0.00434738	26.6911	OID30604	no_MHC	UKB
rs10936541	3	167284846	SERPINI1	ENSG00000163536	alzheimers	C	2414	rs11717419	unconditioned	1.29889e-79	0.970999	3.68462e-81	0.0275433	0.00145766	181.643	OID30604	no_MHC	UKB
rs10936541	3	167284846	SERPINI1	ENSG00000163536	alzheimers	C	2402	rs140702199	unconditioned	2.20965e-06	0.96401	6.26602e-08	0.0273283	0.00865963	13.0227	OID30604	no_MHC	UKB
rs10936541	3	167284846	SERPINI1	ENSG00000163536	alzheimers	C	2402	rs141056331	unconditioned	6.42322e-22	0.967405	1.82123e-23	0.0274246	0.00517046	48.797	OID30604	no_MHC	UKB
rs10936541	3	167284846	SERPINI1	ENSG00000163536	alzheimers	C	2402	rs17478111	unconditioned	0.000369663	0.967506	1.04812e-05	0.0274274	0.00468631	7.90292	OID30604	no_MHC	UKB
rs10936541	3	167284846	SERPINI1	ENSG00000163536	alzheimers	C	2402	rs188244631	unconditioned	0.00238255	0.96481	6.75587e-05	0.0273524	0.00538772	6.03959	OID30604	no_MHC	UKB
rs10936541	3	167284846	SERPINI1	ENSG00000163536	alzheimers	C	2403	rs34149653	unconditioned	1.90728e-50	0.965416	5.40937e-52	0.0273736	0.00721051	114.484	OID30604	no_MHC	UKB
rs10936541	3	167284846	SERPINI1	ENSG00000163536	alzheimers	C	2419	rs7433287	unconditioned	0.000127127	0.96667	3.60769e-06	0.027427	0.00577265	8.97032	OID30604	no_MHC	UKB
rs10936541	3	167284846	SERPINI1	ENSG00000163536	alzheimers	C	2403	rs74498790	unconditioned	4.42136e-26	0.964107	1.25418e-27	0.0273396	0.00855365	58.3808	OID30604	no_MHC	UKB
rs10936541	3	167284846	SERPINI1	ENSG00000163536	alzheimers	C	2402	rs75765994	unconditioned	1.27325e-17	0.961974	3.6109e-19	0.0272706	0.0107552	38.9024	OID30604	no_MHC	UKB
rs10936541	3	167284846	SERPINI1	ENSG00000163536	alzheimers	C	2442	rs9682517	unconditioned	5.32149e-06	0.971157	1.51184e-07	0.0275894	0.00124815	12.1438	OID30604	no_MHC	UKB
rs10936541	3	167284846	SERPINI1	ENSG00000163536	alzheimers	C	2403	rs9835352	unconditioned	1.07023e-50	0.970992	3.0343e-52	0.0275279	0.0014802	115.061	OID30604	no_MHC	UKB
rs10936541	3	167284846	SERPINI1	ENSG00000163536	alzheimers_noukb	C	3424	unconditioned	unconditioned	0	0.860945	0	0.13133	0.00772595	1329.64	OID30604	no_MHC	UKB
rs10936541	3	167284846	SERPINI1	ENSG00000163536	alzheimers_noukb	C	2409	rs116441283	unconditioned	2.21878e-12	0.839256	1.69678e-13	0.0640844	0.0966597	26.8341	OID30604	no_MHC	UKB
rs10936541	3	167284846	SERPINI1	ENSG00000163536	alzheimers_noukb	C	2420	rs11717419	unconditioned	1.23262e-79	0.921445	9.40905e-81	0.0703293	0.00822571	181.695	OID30604	no_MHC	UKB
rs10936541	3	167284846	SERPINI1	ENSG00000163536	alzheimers_noukb	C	2408	rs140702199	unconditioned	2.10274e-06	0.917374	1.60306e-07	0.069925	0.0126988	13.0723	OID30604	no_MHC	UKB
rs10936541	3	167284846	SERPINI1	ENSG00000163536	alzheimers_noukb	C	2408	rs141056331	unconditioned	5.9748e-22	0.89981	4.55627e-23	0.0685863	0.0316035	48.8693	OID30604	no_MHC	UKB
rs10936541	3	167284846	SERPINI1	ENSG00000163536	alzheimers_noukb	C	2408	rs17478111	unconditioned	0.00034977	0.915693	2.6666e-05	0.069797	0.0141337	7.95823	OID30604	no_MHC	UKB
rs10936541	3	167284846	SERPINI1	ENSG00000163536	alzheimers_noukb	C	2409	rs188244631	unconditioned	3.12703e-08	0.82975	2.3884e-09	0.0632686	0.106981	17.2806	OID30604	no_MHC	UKB
rs10936541	3	167284846	SERPINI1	ENSG00000163536	alzheimers_noukb	C	2409	rs34149653	unconditioned	1.79192e-50	0.906898	1.36679e-51	0.0691501	0.0239515	114.546	OID30604	no_MHC	UKB
rs10936541	3	167284846	SERPINI1	ENSG00000163536	alzheimers_noukb	C	2426	rs7433287	unconditioned	0.00012139	0.923069	9.26497e-06	0.070446	0.00635449	9.0165	OID30604	no_MHC	UKB
rs10936541	3	167284846	SERPINI1	ENSG00000163536	alzheimers_noukb	C	2409	rs74498790	unconditioned	4.18166e-26	0.911835	3.18907e-27	0.0695208	0.0186442	58.4365	OID30604	no_MHC	UKB
rs10936541	3	167284846	SERPINI1	ENSG00000163536	alzheimers_noukb	C	2408	rs75765994	unconditioned	1.1785e-17	0.890388	8.98838e-19	0.0678681	0.0417444	38.9797	OID30604	no_MHC	UKB
rs10936541	3	167284846	SERPINI1	ENSG00000163536	alzheimers_noukb	C	2448	rs9682517	unconditioned	5.02739e-06	0.917705	3.84914e-07	0.0702506	0.0120394	12.2006	OID30604	no_MHC	UKB
rs10936541	3	167284846	SERPINI1	ENSG00000163536	alzheimers_noukb	C	2409	rs9835352	unconditioned	1.01845e-50	0.924015	7.76421e-52	0.0704369	0.00554842	115.111	OID30604	no_MHC	UKB
rs10936541	3	167284846	SERPINI1	ENSG00000163536	anxiety_cc	C	1768	unconditioned	unconditioned	0	0.928962	0	0.0448988	0.0261389	1329.57	OID30604	no_MHC	UKB
rs10936541	3	167284846	SERPINI1	ENSG00000163536	anxiety_cc	C	1654	rs116441283	unconditioned	0.0962668	0.838815	0.00425951	0.0370914	0.0235676	2.34063	OID30604	no_MHC	UKB
rs10936541	3	167284846	SERPINI1	ENSG00000163536	anxiety_cc	C	1667	rs11717419	unconditioned	1.24488e-79	0.930769	5.55459e-81	0.0415028	0.0277283	181.685	OID30604	no_MHC	UKB
rs10936541	3	167284846	SERPINI1	ENSG00000163536	anxiety_cc	C	1655	rs140702199	unconditioned	2.09835e-06	0.914528	9.29491e-08	0.0404651	0.045005	13.0744	OID30604	no_MHC	UKB
rs10936541	3	167284846	SERPINI1	ENSG00000163536	anxiety_cc	C	1654	rs141056331	unconditioned	0.0120029	0.92586	0.000531094	0.0409458	0.0206603	4.4226	OID30604	no_MHC	UKB
rs10936541	3	167284846	SERPINI1	ENSG00000163536	anxiety_cc	C	1655	rs17478111	unconditioned	0.000338392	0.883997	1.50022e-05	0.0391144	0.0765353	7.9913	OID30604	no_MHC	UKB
rs10936541	3	167284846	SERPINI1	ENSG00000163536	anxiety_cc	C	1654	rs188244631	unconditioned	0.0319295	0.898025	0.00141278	0.039706	0.0289268	3.44423	OID30604	no_MHC	UKB
rs10936541	3	167284846	SERPINI1	ENSG00000163536	anxiety_cc	C	1654	rs34149653	unconditioned	0.208852	0.725603	0.00924108	0.0320815	0.0242217	1.56613	OID30604	no_MHC	UKB
rs10936541	3	167284846	SERPINI1	ENSG00000163536	anxiety_cc	C	1673	rs7433287	unconditioned	0.000124721	0.93927	5.55279e-06	0.0417992	0.0188003	8.98943	OID30604	no_MHC	UKB
rs10936541	3	167284846	SERPINI1	ENSG00000163536	anxiety_cc	C	1656	rs74498790	unconditioned	4.00174e-26	0.872662	1.77877e-27	0.0387011	0.0886373	58.4805	OID30604	no_MHC	UKB
rs10936541	3	167284846	SERPINI1	ENSG00000163536	anxiety_cc	C	1655	rs75765994	unconditioned	1.2284e-17	0.928086	5.43938e-19	0.041065	0.0308495	38.9382	OID30604	no_MHC	UKB
rs10936541	3	167284846	SERPINI1	ENSG00000163536	anxiety_cc	C	1695	rs9682517	unconditioned	5.16839e-06	0.942961	2.32026e-07	0.0423179	0.0147156	12.1729	OID30604	no_MHC	UKB
rs10936541	3	167284846	SERPINI1	ENSG00000163536	anxiety_cc	C	1656	rs9835352	unconditioned	1.03757e-50	0.941349	4.59466e-52	0.0416688	0.0169818	115.092	OID30604	no_MHC	UKB
rs10936541	3	167284846	SERPINI1	ENSG00000163536	asd	C	2685	unconditioned	unconditioned	0	0.845239	0	0.147719	0.00704234	1329.66	OID30604	no_MHC	UKB
rs10936541	3	167284846	SERPINI1	ENSG00000163536	asd	C	2370	rs116441283	unconditioned	2.0877e-12	0.789678	3.32021e-13	0.125503	0.0848183	26.895	OID30604	no_MHC	UKB
rs10936541	3	167284846	SERPINI1	ENSG00000163536	asd	C	2381	rs11717419	unconditioned	1.14611e-79	0.856798	1.82158e-80	0.136168	0.00703344	181.768	OID30604	no_MHC	UKB
rs10936541	3	167284846	SERPINI1	ENSG00000163536	asd	C	2369	rs140702199	unconditioned	1.93955e-06	0.846168	3.08097e-07	0.134394	0.0194357	13.1531	OID30604	no_MHC	UKB
rs10936541	3	167284846	SERPINI1	ENSG00000163536	asd	C	2369	rs141056331	unconditioned	5.42101e-22	0.816522	8.61359e-23	0.129686	0.0537921	48.9666	OID30604	no_MHC	UKB
rs10936541	3	167284846	SERPINI1	ENSG00000163536	asd	C	2369	rs17478111	unconditioned	0.000325227	0.851404	5.16597e-05	0.135226	0.0129939	8.03099	OID30604	no_MHC	UKB
rs10936541	3	167284846	SERPINI1	ENSG00000163536	asd	C	2369	rs188244631	unconditioned	0.00176121	0.713639	0.000280498	0.113487	0.170833	6.34176	OID30604	no_MHC	UKB
rs10936541	3	167284846	SERPINI1	ENSG00000163536	asd	C	2370	rs34149653	unconditioned	1.63095e-50	0.825674	2.59203e-51	0.131179	0.0431466	114.64	OID30604	no_MHC	UKB
rs10936541	3	167284846	SERPINI1	ENSG00000163536	asd	C	2386	rs7433287	unconditioned	0.000112511	0.85552	1.78894e-05	0.136021	0.00832872	9.09246	OID30604	no_MHC	UKB
rs10936541	3	167284846	SERPINI1	ENSG00000163536	asd	C	2370	rs74498790	unconditioned	3.84325e-26	0.83805	6.10676e-27	0.133134	0.0288166	58.5209	OID30604	no_MHC	UKB
rs10936541	3	167284846	SERPINI1	ENSG00000163536	asd	C	2369	rs75765994	unconditioned	1.11807e-17	0.844733	1.77607e-18	0.134166	0.0211003	39.0323	OID30604	no_MHC	UKB
rs10936541	3	167284846	SERPINI1	ENSG00000163536	asd	C	2409	rs9682517	unconditioned	4.69318e-06	0.856466	7.47104e-07	0.136333	0.00719534	12.2694	OID30604	no_MHC	UKB
rs10936541	3	167284846	SERPINI1	ENSG00000163536	asd	C	2370	rs9835352	unconditioned	9.41585e-51	0.854273	1.49571e-51	0.135691	0.0100357	115.189	OID30604	no_MHC	UKB
rs10936541	3	167284846	SERPINI1	ENSG00000163536	bipolar	C	2578	unconditioned	unconditioned	0	0.754812	0	0.0997573	0.14543	1329.77	OID30604	no_MHC	UKB
rs10936541	3	167284846	SERPINI1	ENSG00000163536	bipolar	C	2294	rs116441283	unconditioned	2.35997e-12	0.892713	2.53577e-13	0.0959101	0.0113765	26.7724	OID30604	no_MHC	UKB
rs10936541	3	167284846	SERPINI1	ENSG00000163536	bipolar	C	2305	rs11717419	unconditioned	9.26896e-80	0.693059	1.02076e-80	0.0760933	0.230848	181.98	OID30604	no_MHC	UKB
rs10936541	3	167284846	SERPINI1	ENSG00000163536	bipolar	C	2293	rs140702199	unconditioned	1.94304e-06	0.847508	2.08865e-07	0.0910407	0.0614489	13.1513	OID30604	no_MHC	UKB
rs10936541	3	167284846	SERPINI1	ENSG00000163536	bipolar	C	2293	rs141056331	unconditioned	5.88229e-22	0.887201	6.32001e-23	0.0953045	0.0174949	48.8849	OID30604	no_MHC	UKB
rs10936541	3	167284846	SERPINI1	ENSG00000163536	bipolar	C	2293	rs17478111	unconditioned	0.000341973	0.892896	3.67394e-05	0.0959163	0.0108088	7.98078	OID30604	no_MHC	UKB
rs10936541	3	167284846	SERPINI1	ENSG00000163536	bipolar	C	2293	rs188244631	unconditioned	0.00220608	0.851803	0.00023716	0.091517	0.0542363	6.11654	OID30604	no_MHC	UKB
rs10936541	3	167284846	SERPINI1	ENSG00000163536	bipolar	C	2294	rs34149653	unconditioned	1.61816e-50	0.82153	1.74173e-51	0.0883369	0.0901328	114.648	OID30604	no_MHC	UKB
rs10936541	3	167284846	SERPINI1	ENSG00000163536	bipolar	C	2311	rs7433287	unconditioned	0.000106842	0.795214	1.16151e-05	0.086332	0.118336	9.14416	OID30604	no_MHC	UKB
rs10936541	3	167284846	SERPINI1	ENSG00000163536	bipolar	C	2292	rs74498790	unconditioned	3.32251e-17	0.88816	3.56909e-18	0.0953911	0.0164485	37.9432	OID30604	no_MHC	UKB
rs10936541	3	167284846	SERPINI1	ENSG00000163536	bipolar	C	2293	rs75765994	unconditioned	1.16365e-17	0.879167	1.25036e-18	0.0944415	0.0263913	38.9924	OID30604	no_MHC	UKB
rs10936541	3	167284846	SERPINI1	ENSG00000163536	bipolar	C	2329	rs9682517	unconditioned	5.03826e-06	0.898637	5.42229e-07	0.0967087	0.00464876	12.1984	OID30604	no_MHC	UKB
rs10936541	3	167284846	SERPINI1	ENSG00000163536	bipolar	C	2294	rs9835352	unconditioned	9.85754e-51	0.89434	1.05912e-51	0.0960807	0.00957897	115.144	OID30604	no_MHC	UKB
rs10936541	3	167284846	SERPINI1	ENSG00000163536	bipolar_noukb	C	2579	unconditioned	unconditioned	0	0.767554	0	0.085674	0.146772	1329.76	OID30604	no_MHC	UKB
rs10936541	3	167284846	SERPINI1	ENSG00000163536	bipolar_noukb	C	2297	rs116441283	unconditioned	2.38215e-12	0.901106	2.28861e-13	0.0865599	0.0123343	26.763	OID30604	no_MHC	UKB
rs10936541	3	167284846	SERPINI1	ENSG00000163536	bipolar_noukb	C	2308	rs11717419	unconditioned	9.42644e-80	0.704842	9.30735e-81	0.069368	0.22579	181.963	OID30604	no_MHC	UKB
rs10936541	3	167284846	SERPINI1	ENSG00000163536	bipolar_noukb	C	2296	rs140702199	unconditioned	1.96988e-06	0.859209	1.89327e-07	0.0825212	0.0582673	13.1375	OID30604	no_MHC	UKB
rs10936541	3	167284846	SERPINI1	ENSG00000163536	bipolar_noukb	C	2296	rs141056331	unconditioned	5.93793e-22	0.895662	5.70419e-23	0.0860222	0.0183155	48.8755	OID30604	no_MHC	UKB
rs10936541	3	167284846	SERPINI1	ENSG00000163536	bipolar_noukb	C	2296	rs17478111	unconditioned	0.000345343	0.901687	3.31721e-05	0.0866007	0.011334	7.97097	OID30604	no_MHC	UKB
rs10936541	3	167284846	SERPINI1	ENSG00000163536	bipolar_noukb	C	2296	rs188244631	unconditioned	0.00225295	0.869898	0.0002165	0.0835497	0.0440828	6.09551	OID30604	no_MHC	UKB
rs10936541	3	167284846	SERPINI1	ENSG00000163536	bipolar_noukb	C	2297	rs34149653	unconditioned	1.68925e-50	0.857764	1.62485e-51	0.0824466	0.0597893	114.605	OID30604	no_MHC	UKB
rs10936541	3	167284846	SERPINI1	ENSG00000163536	bipolar_noukb	C	2314	rs7433287	unconditioned	0.000109288	0.813409	1.06276e-05	0.0789915	0.107479	9.12152	OID30604	no_MHC	UKB
rs10936541	3	167284846	SERPINI1	ENSG00000163536	bipolar_noukb	C	2295	rs74498790	unconditioned	3.36078e-17	0.898386	3.22779e-18	0.0862684	0.015346	37.9318	OID30604	no_MHC	UKB
rs10936541	3	167284846	SERPINI1	ENSG00000163536	bipolar_noukb	C	2296	rs75765994	unconditioned	1.18328e-17	0.893995	1.13672e-18	0.085862	0.0201435	38.9757	OID30604	no_MHC	UKB
rs10936541	3	167284846	SERPINI1	ENSG00000163536	bipolar_noukb	C	2332	rs9682517	unconditioned	5.08476e-06	0.907943	4.89374e-07	0.0873786	0.00467314	12.1893	OID30604	no_MHC	UKB
rs10936541	3	167284846	SERPINI1	ENSG00000163536	bipolar_noukb	C	2297	rs9835352	unconditioned	9.96962e-51	0.904508	9.577e-52	0.0868801	0.00861181	115.132	OID30604	no_MHC	UKB
rs10936541	3	167284846	SERPINI1	ENSG00000163536	depression_Als_noukb_included	C	2465	unconditioned	unconditioned	0	0.801973	0	0.19039	0.00763751	1329.71	OID30604	no_MHC	UKB
rs10936541	3	167284846	SERPINI1	ENSG00000163536	depression_Als_noukb_included	C	2262	rs116441283	unconditioned	2.10497e-12	0.796252	4.91573e-13	0.185931	0.0178167	26.8867	OID30604	no_MHC	UKB
rs10936541	3	167284846	SERPINI1	ENSG00000163536	depression_Als_noukb_included	C	2273	rs11717419	unconditioned	1.07738e-79	0.805581	2.51675e-80	0.188176	0.00624293	181.83	OID30604	no_MHC	UKB
rs10936541	3	167284846	SERPINI1	ENSG00000163536	depression_Als_noukb_included	C	2261	rs140702199	unconditioned	1.79323e-06	0.782166	4.18745e-07	0.182612	0.0352196	13.2315	OID30604	no_MHC	UKB
rs10936541	3	167284846	SERPINI1	ENSG00000163536	depression_Als_noukb_included	C	2261	rs141056331	unconditioned	5.06666e-22	0.764194	1.18329e-22	0.178416	0.0573905	49.0342	OID30604	no_MHC	UKB
rs10936541	3	167284846	SERPINI1	ENSG00000163536	depression_Als_noukb_included	C	2261	rs17478111	unconditioned	0.000309087	0.80703	7.21639e-05	0.188417	0.004172	8.08189	OID30604	no_MHC	UKB
rs10936541	3	167284846	SERPINI1	ENSG00000163536	depression_Als_noukb_included	C	2261	rs188244631	unconditioned	0.00207833	0.801519	0.000485246	0.187128	0.00878917	6.17619	OID30604	no_MHC	UKB
rs10936541	3	167284846	SERPINI1	ENSG00000163536	depression_Als_noukb_included	C	2262	rs34149653	unconditioned	1.57347e-50	0.79887	3.67423e-51	0.186531	0.0145995	114.676	OID30604	no_MHC	UKB
rs10936541	3	167284846	SERPINI1	ENSG00000163536	depression_Als_noukb_included	C	2279	rs7433287	unconditioned	0.000108463	0.807279	2.53296e-05	0.188521	0.00406688	9.1291	OID30604	no_MHC	UKB
rs10936541	3	167284846	SERPINI1	ENSG00000163536	depression_Als_noukb_included	C	2260	rs74498790	unconditioned	3.0018e-17	0.80243	7.00828e-18	0.187332	0.0102381	38.0447	OID30604	no_MHC	UKB
rs10936541	3	167284846	SERPINI1	ENSG00000163536	depression_Als_noukb_included	C	2261	rs75765994	unconditioned	1.06916e-17	0.807774	2.4962e-18	0.18859	0.00363597	39.0771	OID30604	no_MHC	UKB
rs10936541	3	167284846	SERPINI1	ENSG00000163536	depression_Als_noukb_included	C	2298	rs9682517	unconditioned	4.46825e-06	0.808881	1.0436e-06	0.18892	0.00219365	12.3185	OID30604	no_MHC	UKB
rs10936541	3	167284846	SERPINI1	ENSG00000163536	depression_Als_noukb_included	C	2262	rs9835352	unconditioned	8.91657e-51	0.808969	2.08179e-51	0.188871	0.00215954	115.244	OID30604	no_MHC	UKB
rs10936541	3	167284846	SERPINI1	ENSG00000163536	depression_Als_ukb_included	C	2553	unconditioned	unconditioned	0	0.681436	0	0.317192	0.00137203	1329.87	OID30604	no_MHC	UKB
rs10936541	3	167284846	SERPINI1	ENSG00000163536	depression_Als_ukb_included	C	2268	rs116441283	unconditioned	1.80665e-12	0.683409	8.27702e-13	0.313095	0.00349643	27.0395	OID30604	no_MHC	UKB
rs10936541	3	167284846	SERPINI1	ENSG00000163536	depression_Als_ukb_included	C	2279	rs11717419	unconditioned	9.1582e-80	0.684783	4.19599e-80	0.313744	0.00147299	181.992	OID30604	no_MHC	UKB
rs10936541	3	167284846	SERPINI1	ENSG00000163536	depression_Als_ukb_included	C	2267	rs140702199	unconditioned	1.51432e-06	0.660507	6.93843e-07	0.3026	0.0368904	13.4005	OID30604	no_MHC	UKB
rs10936541	3	167284846	SERPINI1	ENSG00000163536	depression_Als_ukb_included	C	2267	rs141056331	unconditioned	4.50749e-22	0.679887	2.06509e-22	0.311478	0.00863416	49.1511	OID30604	no_MHC	UKB
rs10936541	3	167284846	SERPINI1	ENSG00000163536	depression_Als_ukb_included	C	2267	rs17478111	unconditioned	0.000261898	0.6838	0.000119985	0.313271	0.00254697	8.24755	OID30604	no_MHC	UKB
rs10936541	3	167284846	SERPINI1	ENSG00000163536	depression_Als_ukb_included	C	2267	rs188244631	unconditioned	0.00174408	0.67331	0.000799038	0.308457	0.0156899	6.35153	OID30604	no_MHC	UKB
rs10936541	3	167284846	SERPINI1	ENSG00000163536	depression_Als_ukb_included	C	2268	rs34149653	unconditioned	1.34445e-50	0.682658	6.15953e-51	0.312753	0.00458894	114.833	OID30604	no_MHC	UKB
rs10936541	3	167284846	SERPINI1	ENSG00000163536	depression_Als_ukb_included	C	2285	rs7433287	unconditioned	9.18387e-05	0.683536	4.20774e-05	0.31317	0.00316019	9.29548	OID30604	no_MHC	UKB
rs10936541	3	167284846	SERPINI1	ENSG00000163536	depression_Als_ukb_included	C	2266	rs74498790	unconditioned	2.49407e-17	0.666703	1.14261e-17	0.30541	0.0278872	38.23	OID30604	no_MHC	UKB
rs10936541	3	167284846	SERPINI1	ENSG00000163536	depression_Als_ukb_included	C	2267	rs75765994	unconditioned	9.03667e-18	0.682741	4.14005e-18	0.312786	0.00447357	39.2452	OID30604	no_MHC	UKB
rs10936541	3	167284846	SERPINI1	ENSG00000163536	depression_Als_ukb_included	C	2304	rs9682517	unconditioned	3.78051e-06	0.684373	1.73223e-06	0.313578	0.00204277	12.4857	OID30604	no_MHC	UKB
rs10936541	3	167284846	SERPINI1	ENSG00000163536	depression_Als_ukb_included	C	2268	rs9835352	unconditioned	7.54898e-51	0.684893	3.45846e-51	0.313773	0.00133467	115.41	OID30604	no_MHC	UKB
rs10936541	3	167284846	SERPINI1	ENSG00000163536	schizophrenia	C	2581	unconditioned	unconditioned	0	0.0253834	0	0.0112457	0.963371	1333.16	OID30604	no_MHC	UKB
rs13076443	3	167527202	SERPINI1	ENSG00000163536	adhd	C	2092	unconditioned	unconditioned	0	0.946152	0	0.0472997	0.00654795	1329.55	OID30604	no_MHC	UKB
rs13076443	3	167527202	SERPINI1	ENSG00000163536	adhd	C	1921	rs116441283	unconditioned	2.30621e-11	0.947672	1.01387e-12	0.0416514	0.0106765	24.4928	OID30604	no_MHC	UKB
rs13076443	3	167527202	SERPINI1	ENSG00000163536	adhd	C	1932	rs11717419	unconditioned	5.38991e-81	0.95064	2.37331e-82	0.0418515	0.00750814	184.825	OID30604	no_MHC	UKB
rs13076443	3	167527202	SERPINI1	ENSG00000163536	adhd	C	1920	rs140702199	unconditioned	9.92681e-05	0.944226	4.36333e-06	0.0414893	0.0141812	9.21769	OID30604	no_MHC	UKB
rs13076443	3	167527202	SERPINI1	ENSG00000163536	adhd	C	1920	rs141056331	unconditioned	8.54466e-22	0.89041	3.76128e-23	0.0391245	0.070466	48.5116	OID30604	no_MHC	UKB
rs13076443	3	167527202	SERPINI1	ENSG00000163536	adhd	C	1920	rs17478111	unconditioned	0.0025127	0.946818	0.000110431	0.0416029	0.00895584	5.9864	OID30604	no_MHC	UKB
rs13076443	3	167527202	SERPINI1	ENSG00000163536	adhd	C	1920	rs34149653	unconditioned	3.53177e-50	0.930969	1.55292e-51	0.0409067	0.0281242	113.867	OID30604	no_MHC	UKB
rs13076443	3	167527202	SERPINI1	ENSG00000163536	adhd	C	1938	rs7433287	unconditioned	1.21222e-05	0.952676	5.34244e-07	0.0419806	0.00533056	11.3205	OID30604	no_MHC	UKB
rs13076443	3	167527202	SERPINI1	ENSG00000163536	adhd	C	1919	rs74498790	unconditioned	5.71245e-18	0.91917	2.51004e-19	0.0403477	0.0404823	39.7039	OID30604	no_MHC	UKB
rs13076443	3	167527202	SERPINI1	ENSG00000163536	adhd	C	1920	rs75765994	unconditioned	1.25603e-14	0.811905	5.54259e-16	0.0356753	0.15242	32.0082	OID30604	no_MHC	UKB
rs13076443	3	167527202	SERPINI1	ENSG00000163536	adhd	C	1957	rs9682517	unconditioned	2.35818e-07	0.952359	1.04082e-08	0.0420284	0.00561196	15.2602	OID30604	no_MHC	UKB
rs13076443	3	167527202	SERPINI1	ENSG00000163536	adhd	C	1921	rs9835352	unconditioned	1.74788e-51	0.952949	7.68206e-53	0.0418776	0.00517305	116.873	OID30604	no_MHC	UKB
rs13076443	3	167527202	SERPINI1	ENSG00000163536	alzheimers	C	3007	unconditioned	unconditioned	0	0.935341	0	0.0633319	0.00132749	1329.57	OID30604	no_MHC	UKB
rs13076443	3	167527202	SERPINI1	ENSG00000163536	alzheimers	C	2081	rs116441283	unconditioned	2.36217e-11	0.970641	6.08526e-13	0.0250006	0.00435822	24.4689	OID30604	no_MHC	UKB
rs13076443	3	167527202	SERPINI1	ENSG00000163536	alzheimers	C	2092	rs11717419	unconditioned	5.52079e-81	0.973464	1.42263e-82	0.0250833	0.00145253	184.801	OID30604	no_MHC	UKB
rs13076443	3	167527202	SERPINI1	ENSG00000163536	alzheimers	C	2080	rs140702199	unconditioned	0.000101345	0.966348	2.61053e-06	0.0248832	0.00866471	9.19698	OID30604	no_MHC	UKB
rs13076443	3	167527202	SERPINI1	ENSG00000163536	alzheimers	C	2080	rs141056331	unconditioned	9.32306e-22	0.969843	2.40116e-23	0.0249732	0.00518349	48.4244	OID30604	no_MHC	UKB
rs13076443	3	167527202	SERPINI1	ENSG00000163536	alzheimers	C	2080	rs17478111	unconditioned	0.0024504	0.967934	6.3109e-05	0.0249241	0.0046286	6.0115	OID30604	no_MHC	UKB
rs13076443	3	167527202	SERPINI1	ENSG00000163536	alzheimers	C	2081	rs34149653	unconditioned	3.6488e-50	0.96785	9.40034e-52	0.0249273	0.0072231	113.835	OID30604	no_MHC	UKB
rs13076443	3	167527202	SERPINI1	ENSG00000163536	alzheimers	C	2097	rs7433287	unconditioned	1.22078e-05	0.96921	3.14715e-07	0.0249802	0.00579747	11.3134	OID30604	no_MHC	UKB
rs13076443	3	167527202	SERPINI1	ENSG00000163536	alzheimers	C	2081	rs74498790	unconditioned	1.37223e-26	0.966528	3.53588e-28	0.0248964	0.0085752	59.5508	OID30604	no_MHC	UKB
rs13076443	3	167527202	SERPINI1	ENSG00000163536	alzheimers	C	2080	rs75765994	unconditioned	1.49183e-14	0.964405	3.84308e-16	0.0248332	0.0107619	31.8362	OID30604	no_MHC	UKB
rs13076443	3	167527202	SERPINI1	ENSG00000163536	alzheimers	C	2120	rs9682517	unconditioned	2.4009e-07	0.973635	6.19701e-09	0.0251295	0.00123553	15.2423	OID30604	no_MHC	UKB
rs13076443	3	167527202	SERPINI1	ENSG00000163536	alzheimers	C	2081	rs9835352	unconditioned	1.78547e-51	0.97345	4.5981e-53	0.0250677	0.00148178	116.852	OID30604	no_MHC	UKB
rs13076443	3	167527202	SERPINI1	ENSG00000163536	alzheimers_noukb	C	3153	unconditioned	unconditioned	0	0.862323	0	0.129938	0.00773832	1329.65	OID30604	no_MHC	UKB
rs13076443	3	167527202	SERPINI1	ENSG00000163536	alzheimers_noukb	C	2081	rs116441283	unconditioned	2.05661e-11	0.845082	1.40385e-12	0.0575884	0.0973298	24.6074	OID30604	no_MHC	UKB
rs13076443	3	167527202	SERPINI1	ENSG00000163536	alzheimers_noukb	C	2092	rs11717419	unconditioned	5.26611e-81	0.928546	3.58732e-82	0.0632451	0.00820888	184.848	OID30604	no_MHC	UKB
rs13076443	3	167527202	SERPINI1	ENSG00000163536	alzheimers_noukb	C	2080	rs140702199	unconditioned	9.693e-05	0.924254	6.59354e-06	0.0628585	0.0127838	9.24152	OID30604	no_MHC	UKB
rs13076443	3	167527202	SERPINI1	ENSG00000163536	alzheimers_noukb	C	2080	rs141056331	unconditioned	8.71487e-22	0.90651	5.93004e-23	0.0616517	0.0318388	48.4918	OID30604	no_MHC	UKB
rs13076443	3	167527202	SERPINI1	ENSG00000163536	alzheimers_noukb	C	2080	rs17478111	unconditioned	0.0023311	0.92082	0.000158574	0.0626251	0.0140655	6.06142	OID30604	no_MHC	UKB
rs13076443	3	167527202	SERPINI1	ENSG00000163536	alzheimers_noukb	C	2081	rs34149653	unconditioned	3.44521e-50	0.913705	2.34489e-51	0.0621647	0.0241299	113.892	OID30604	no_MHC	UKB
rs13076443	3	167527202	SERPINI1	ENSG00000163536	alzheimers_noukb	C	2098	rs7433287	unconditioned	1.17184e-05	0.930368	7.98151e-07	0.0633619	0.00625712	11.3543	OID30604	no_MHC	UKB
rs13076443	3	167527202	SERPINI1	ENSG00000163536	alzheimers_noukb	C	2081	rs74498790	unconditioned	1.30435e-26	0.918712	8.8761e-28	0.0624996	0.018788	59.6015	OID30604	no_MHC	UKB
rs13076443	3	167527202	SERPINI1	ENSG00000163536	alzheimers_noukb	C	2080	rs75765994	unconditioned	1.38752e-14	0.896976	9.44302e-16	0.0610033	0.0420207	31.9087	OID30604	no_MHC	UKB
rs13076443	3	167527202	SERPINI1	ENSG00000163536	alzheimers_noukb	C	2120	rs9682517	unconditioned	2.27911e-07	0.924469	1.55778e-08	0.0631754	0.0123558	15.2943	OID30604	no_MHC	UKB
rs13076443	3	167527202	SERPINI1	ENSG00000163536	alzheimers_noukb	C	2081	rs9835352	unconditioned	1.70776e-51	0.931082	1.16165e-52	0.0633285	0.00558956	116.897	OID30604	no_MHC	UKB
rs13076443	3	167527202	SERPINI1	ENSG00000163536	anxiety_cc	C	1912	unconditioned	unconditioned	0	0.898446	0	0.0762739	0.0252803	1329.61	OID30604	no_MHC	UKB
rs13076443	3	167527202	SERPINI1	ENSG00000163536	anxiety_cc	C	1785	rs116441283	unconditioned	0.0356162	0.867402	0.00285126	0.0694152	0.0247151	3.33495	OID30604	no_MHC	UKB
rs13076443	3	167527202	SERPINI1	ENSG00000163536	anxiety_cc	C	1798	rs11717419	unconditioned	5.10755e-81	0.900735	4.10788e-82	0.0724172	0.0268477	184.879	OID30604	no_MHC	UKB
rs13076443	3	167527202	SERPINI1	ENSG00000163536	anxiety_cc	C	1786	rs140702199	unconditioned	9.29102e-05	0.885592	7.4425e-06	0.0708962	0.0434117	9.28388	OID30604	no_MHC	UKB
rs13076443	3	167527202	SERPINI1	ENSG00000163536	anxiety_cc	C	1785	rs141056331	unconditioned	0.00263027	0.904347	0.000210566	0.0723771	0.020435	5.94067	OID30604	no_MHC	UKB
rs13076443	3	167527202	SERPINI1	ENSG00000163536	anxiety_cc	C	1786	rs17478111	unconditioned	0.00219235	0.857488	0.000175699	0.0686492	0.0714943	6.12278	OID30604	no_MHC	UKB
rs13076443	3	167527202	SERPINI1	ENSG00000163536	anxiety_cc	C	1785	rs34149653	unconditioned	0.088516	0.817646	0.00708615	0.0654353	0.0213166	2.42457	OID30604	no_MHC	UKB
rs13076443	3	167527202	SERPINI1	ENSG00000163536	anxiety_cc	C	1804	rs7433287	unconditioned	1.14557e-05	0.908846	9.20233e-07	0.0729893	0.0181523	11.377	OID30604	no_MHC	UKB
rs13076443	3	167527202	SERPINI1	ENSG00000163536	anxiety_cc	C	1787	rs74498790	unconditioned	1.20135e-26	0.846218	9.64175e-28	0.0678298	0.0859522	59.6838	OID30604	no_MHC	UKB
rs13076443	3	167527202	SERPINI1	ENSG00000163536	anxiety_cc	C	1786	rs75765994	unconditioned	1.38954e-14	0.898241	1.11286e-15	0.0719087	0.0298502	31.9072	OID30604	no_MHC	UKB
rs13076443	3	167527202	SERPINI1	ENSG00000163536	anxiety_cc	C	1826	rs9682517	unconditioned	2.24938e-07	0.912187	1.81528e-08	0.0736005	0.0142119	15.3074	OID30604	no_MHC	UKB
rs13076443	3	167527202	SERPINI1	ENSG00000163536	anxiety_cc	C	1787	rs9835352	unconditioned	1.6703e-51	0.910653	1.33776e-52	0.0729187	0.0164282	116.919	OID30604	no_MHC	UKB
rs13076443	3	167527202	SERPINI1	ENSG00000163536	asd	C	2367	unconditioned	unconditioned	0	0.927077	0	0.0651992	0.00772419	1329.58	OID30604	no_MHC	UKB
rs13076443	3	167527202	SERPINI1	ENSG00000163536	asd	C	2043	rs116441283	unconditioned	2.09165e-11	0.859482	1.1753e-12	0.0482022	0.092316	24.5905	OID30604	no_MHC	UKB
rs13076443	3	167527202	SERPINI1	ENSG00000163536	asd	C	2054	rs11717419	unconditioned	5.32848e-81	0.93957	2.98866e-82	0.0526912	0.00773851	184.836	OID30604	no_MHC	UKB
rs13076443	3	167527202	SERPINI1	ENSG00000163536	asd	C	2042	rs140702199	unconditioned	9.72036e-05	0.926839	5.44371e-06	0.0518848	0.0211735	9.2387	OID30604	no_MHC	UKB
rs13076443	3	167527202	SERPINI1	ENSG00000163536	asd	C	2042	rs141056331	unconditioned	8.56787e-22	0.891377	4.80196e-23	0.0498995	0.0587235	48.5089	OID30604	no_MHC	UKB
rs13076443	3	167527202	SERPINI1	ENSG00000163536	asd	C	2042	rs17478111	unconditioned	0.00235586	0.930458	0.000131917	0.0520864	0.0149675	6.05085	OID30604	no_MHC	UKB
rs13076443	3	167527202	SERPINI1	ENSG00000163536	asd	C	2043	rs34149653	unconditioned	3.40095e-50	0.902305	1.90728e-51	0.0505549	0.0471401	113.905	OID30604	no_MHC	UKB
rs13076443	3	167527202	SERPINI1	ENSG00000163536	asd	C	2059	rs7433287	unconditioned	1.18184e-05	0.938273	6.63665e-07	0.0526797	0.00903479	11.3459	OID30604	no_MHC	UKB
rs13076443	3	167527202	SERPINI1	ENSG00000163536	asd	C	2043	rs74498790	unconditioned	1.30204e-26	0.917095	7.29779e-28	0.0513707	0.0315345	59.6033	OID30604	no_MHC	UKB
rs13076443	3	167527202	SERPINI1	ENSG00000163536	asd	C	2042	rs75765994	unconditioned	1.43108e-14	0.925128	8.01479e-16	0.0517889	0.0230826	31.8778	OID30604	no_MHC	UKB
rs13076443	3	167527202	SERPINI1	ENSG00000163536	asd	C	2082	rs9682517	unconditioned	2.31615e-07	0.939244	1.30498e-08	0.0529117	0.00784423	15.2782	OID30604	no_MHC	UKB
rs13076443	3	167527202	SERPINI1	ENSG00000163536	asd	C	2043	rs9835352	unconditioned	1.71779e-51	0.936554	9.62021e-53	0.0524391	0.0110072	116.891	OID30604	no_MHC	UKB
rs13076443	3	167527202	SERPINI1	ENSG00000163536	bipolar	C	2297	unconditioned	unconditioned	0	0.77391	0	0.0769813	0.149109	1329.76	OID30604	no_MHC	UKB
rs13076443	3	167527202	SERPINI1	ENSG00000163536	bipolar	C	1967	rs116441283	unconditioned	2.23907e-11	0.920076	1.65995e-12	0.068199	0.0117251	24.5224	OID30604	no_MHC	UKB
rs13076443	3	167527202	SERPINI1	ENSG00000163536	bipolar	C	1978	rs11717419	unconditioned	4.06666e-81	0.7172	3.12373e-82	0.0548624	0.227937	185.107	OID30604	no_MHC	UKB
rs13076443	3	167527202	SERPINI1	ENSG00000163536	bipolar	C	1966	rs140702199	unconditioned	9.1761e-05	0.87287	6.8069e-06	0.0646878	0.0623439	9.29632	OID30604	no_MHC	UKB
rs13076443	3	167527202	SERPINI1	ENSG00000163536	bipolar	C	1966	rs141056331	unconditioned	8.77731e-22	0.914221	6.50644e-23	0.0677513	0.0180277	48.4847	OID30604	no_MHC	UKB
rs13076443	3	167527202	SERPINI1	ENSG00000163536	bipolar	C	1966	rs17478111	unconditioned	0.00243485	0.91773	0.000180471	0.0680107	0.011644	6.01787	OID30604	no_MHC	UKB
rs13076443	3	167527202	SERPINI1	ENSG00000163536	bipolar	C	1967	rs34149653	unconditioned	3.17591e-50	0.844656	2.36045e-51	0.0626852	0.0926593	113.974	OID30604	no_MHC	UKB
rs13076443	3	167527202	SERPINI1	ENSG00000163536	bipolar	C	1984	rs7433287	unconditioned	1.03821e-05	0.816009	7.82808e-07	0.0614044	0.122576	11.4754	OID30604	no_MHC	UKB
rs13076443	3	167527202	SERPINI1	ENSG00000163536	bipolar	C	1965	rs74498790	unconditioned	5.6879e-18	0.915246	4.2152e-19	0.0678103	0.016944	39.7082	OID30604	no_MHC	UKB
rs13076443	3	167527202	SERPINI1	ENSG00000163536	bipolar	C	1966	rs75765994	unconditioned	1.40114e-14	0.905724	1.03878e-15	0.0671216	0.0271546	31.8989	OID30604	no_MHC	UKB
rs13076443	3	167527202	SERPINI1	ENSG00000163536	bipolar	C	2002	rs9682517	unconditioned	2.3265e-07	0.926392	1.72879e-08	0.0688343	0.00477357	15.2737	OID30604	no_MHC	UKB
rs13076443	3	167527202	SERPINI1	ENSG00000163536	bipolar	C	1967	rs9835352	unconditioned	1.69074e-51	0.9218	1.25334e-52	0.0683225	0.00987724	116.907	OID30604	no_MHC	UKB
rs13076443	3	167527202	SERPINI1	ENSG00000163536	bipolar_noukb	C	2300	unconditioned	unconditioned	0	0.78154	0	0.0690149	0.149445	1329.75	OID30604	no_MHC	UKB
rs13076443	3	167527202	SERPINI1	ENSG00000163536	bipolar_noukb	C	1970	rs116441283	unconditioned	2.242e-11	0.92128	1.60913e-12	0.0661095	0.0126103	24.5211	OID30604	no_MHC	UKB
rs13076443	3	167527202	SERPINI1	ENSG00000163536	bipolar_noukb	C	1981	rs11717419	unconditioned	4.10104e-81	0.723266	3.05263e-82	0.0536135	0.223121	185.098	OID30604	no_MHC	UKB
rs13076443	3	167527202	SERPINI1	ENSG00000163536	bipolar_noukb	C	1969	rs140702199	unconditioned	9.23236e-05	0.87822	6.62973e-06	0.063006	0.058675	9.29021	OID30604	no_MHC	UKB
rs13076443	3	167527202	SERPINI1	ENSG00000163536	bipolar_noukb	C	1969	rs141056331	unconditioned	8.79032e-22	0.915591	6.30813e-23	0.0656861	0.0187231	48.4832	OID30604	no_MHC	UKB
rs13076443	3	167527202	SERPINI1	ENSG00000163536	bipolar_noukb	C	1969	rs17478111	unconditioned	0.00243933	0.919425	0.000175032	0.0659607	0.0120001	6.01603	OID30604	no_MHC	UKB
rs13076443	3	167527202	SERPINI1	ENSG00000163536	bipolar_noukb	C	1970	rs34149653	unconditioned	3.29369e-50	0.876012	2.36772e-51	0.0629123	0.0610759	113.937	OID30604	no_MHC	UKB
rs13076443	3	167527202	SERPINI1	ENSG00000163536	bipolar_noukb	C	1987	rs7433287	unconditioned	1.05496e-05	0.829177	7.69518e-07	0.0603718	0.11044	11.4594	OID30604	no_MHC	UKB
rs13076443	3	167527202	SERPINI1	ENSG00000163536	bipolar_noukb	C	1968	rs74498790	unconditioned	5.70777e-18	0.918443	4.09486e-19	0.065875	0.0156819	39.7047	OID30604	no_MHC	UKB
rs13076443	3	167527202	SERPINI1	ENSG00000163536	bipolar_noukb	C	1969	rs75765994	unconditioned	1.41374e-14	0.913868	1.01456e-15	0.0655625	0.0205697	31.89	OID30604	no_MHC	UKB
rs13076443	3	167527202	SERPINI1	ENSG00000163536	bipolar_noukb	C	2005	rs9682517	unconditioned	2.32587e-07	0.92845	1.67327e-08	0.0667896	0.00476057	15.274	OID30604	no_MHC	UKB
rs13076443	3	167527202	SERPINI1	ENSG00000163536	bipolar_noukb	C	1970	rs9835352	unconditioned	1.69631e-51	0.924834	1.21728e-52	0.0663577	0.00880876	116.903	OID30604	no_MHC	UKB
rs13076443	3	167527202	SERPINI1	ENSG00000163536	depression_Als_noukb_included	C	2178	unconditioned	unconditioned	0	0.796088	0	0.19633	0.0075815	1329.73	OID30604	no_MHC	UKB
rs13076443	3	167527202	SERPINI1	ENSG00000163536	depression_Als_noukb_included	C	1937	rs116441283	unconditioned	1.92443e-11	0.790784	4.66125e-12	0.191522	0.0176937	24.6738	OID30604	no_MHC	UKB
rs13076443	3	167527202	SERPINI1	ENSG00000163536	depression_Als_noukb_included	C	1948	rs11717419	unconditioned	4.534e-81	0.799616	1.09851e-81	0.193727	0.00665753	184.998	OID30604	no_MHC	UKB
rs13076443	3	167527202	SERPINI1	ENSG00000163536	depression_Als_noukb_included	C	1936	rs140702199	unconditioned	8.17027e-05	0.777191	1.97883e-05	0.1882	0.0345074	9.41242	OID30604	no_MHC	UKB
rs13076443	3	167527202	SERPINI1	ENSG00000163536	depression_Als_noukb_included	C	1936	rs141056331	unconditioned	7.28888e-22	0.759156	1.76558e-22	0.183832	0.0570122	48.6705	OID30604	no_MHC	UKB
rs13076443	3	167527202	SERPINI1	ENSG00000163536	depression_Als_noukb_included	C	1936	rs17478111	unconditioned	0.00212127	0.799092	0.000513684	0.193502	0.00477087	6.15574	OID30604	no_MHC	UKB
rs13076443	3	167527202	SERPINI1	ENSG00000163536	depression_Als_noukb_included	C	1937	rs34149653	unconditioned	2.9833e-50	0.793354	7.22544e-51	0.192133	0.0145128	114.036	OID30604	no_MHC	UKB
rs13076443	3	167527202	SERPINI1	ENSG00000163536	depression_Als_noukb_included	C	1954	rs7433287	unconditioned	1.02113e-05	0.802581	2.47333e-06	0.194395	0.00301218	11.492	OID30604	no_MHC	UKB
rs13076443	3	167527202	SERPINI1	ENSG00000163536	depression_Als_noukb_included	C	1935	rs74498790	unconditioned	4.95227e-18	0.796877	1.19921e-18	0.192957	0.0101659	39.8467	OID30604	no_MHC	UKB
rs13076443	3	167527202	SERPINI1	ENSG00000163536	depression_Als_noukb_included	C	1936	rs75765994	unconditioned	1.2409e-14	0.802145	3.00494e-15	0.194242	0.00361257	32.0204	OID30604	no_MHC	UKB
rs13076443	3	167527202	SERPINI1	ENSG00000163536	depression_Als_noukb_included	C	1973	rs9682517	unconditioned	1.98764e-07	0.803368	4.81495e-08	0.19461	0.00202192	15.4311	OID30604	no_MHC	UKB
rs13076443	3	167527202	SERPINI1	ENSG00000163536	depression_Als_noukb_included	C	1937	rs9835352	unconditioned	1.47344e-51	0.803324	3.56806e-52	0.19453	0.00214559	117.044	OID30604	no_MHC	UKB
rs13076443	3	167527202	SERPINI1	ENSG00000163536	depression_Als_ukb_included	C	2269	unconditioned	unconditioned	0	0.658706	0	0.339968	0.00132627	1329.92	OID30604	no_MHC	UKB
rs13076443	3	167527202	SERPINI1	ENSG00000163536	depression_Als_ukb_included	C	1946	rs116441283	unconditioned	1.60785e-11	0.660697	8.17498e-12	0.335922	0.00338027	24.8535	OID30604	no_MHC	UKB
rs13076443	3	167527202	SERPINI1	ENSG00000163536	depression_Als_ukb_included	C	1957	rs11717419	unconditioned	3.75362e-81	0.661996	1.90859e-81	0.336602	0.00140195	185.187	OID30604	no_MHC	UKB
rs13076443	3	167527202	SERPINI1	ENSG00000163536	depression_Als_ukb_included	C	1945	rs140702199	unconditioned	6.72316e-05	0.63953	3.41864e-05	0.325158	0.0352107	9.60737	OID30604	no_MHC	UKB
rs13076443	3	167527202	SERPINI1	ENSG00000163536	depression_Als_ukb_included	C	1945	rs141056331	unconditioned	6.31137e-22	0.657405	3.20898e-22	0.334246	0.00834865	48.8145	OID30604	no_MHC	UKB
rs13076443	3	167527202	SERPINI1	ENSG00000163536	depression_Als_ukb_included	C	1945	rs17478111	unconditioned	0.00174806	0.658738	0.000888775	0.334922	0.00370357	6.34925	OID30604	no_MHC	UKB
rs13076443	3	167527202	SERPINI1	ENSG00000163536	depression_Als_ukb_included	C	1946	rs34149653	unconditioned	2.48134e-50	0.659996	1.26163e-50	0.335567	0.00443684	114.22	OID30604	no_MHC	UKB
rs13076443	3	167527202	SERPINI1	ENSG00000163536	depression_Als_ukb_included	C	1963	rs7433287	unconditioned	8.41366e-06	0.661289	4.27806e-06	0.33624	0.00245823	11.6857	OID30604	no_MHC	UKB
rs13076443	3	167527202	SERPINI1	ENSG00000163536	depression_Als_ukb_included	C	1944	rs74498790	unconditioned	4.00899e-18	0.645089	2.0383e-18	0.327957	0.0269537	40.058	OID30604	no_MHC	UKB
rs13076443	3	167527202	SERPINI1	ENSG00000163536	depression_Als_ukb_included	C	1945	rs75765994	unconditioned	1.0211e-14	0.660062	5.19169e-15	0.335597	0.00434141	32.2153	OID30604	no_MHC	UKB
rs13076443	3	167527202	SERPINI1	ENSG00000163536	depression_Als_ukb_included	C	1982	rs9682517	unconditioned	1.63724e-07	0.661729	8.32536e-08	0.336488	0.00178252	15.6251	OID30604	no_MHC	UKB
rs13076443	3	167527202	SERPINI1	ENSG00000163536	depression_Als_ukb_included	C	1946	rs9835352	unconditioned	1.21438e-51	0.662084	6.17434e-52	0.336626	0.0012906	117.238	OID30604	no_MHC	UKB
rs13076443	3	167527202	SERPINI1	ENSG00000163536	schizophrenia	C	2313	unconditioned	unconditioned	0	0.0253741	0	0.0116109	0.963015	1333.17	OID30604	no_MHC	UKB
rs75207237	7	37972390	SFRP4	ENSG00000106483	adhd	C	3135	unconditioned	unconditioned	3.52561e-148	0.93384	1.97865e-149	0.0523955	0.0137647	339.523	OID30648	no_MHC	UKB
rs75207237	7	37972390	SFRP4	ENSG00000106483	adhd	C	3027	rs114929416	unconditioned	1.9037e-19	0.941599	1.00748e-20	0.0498227	0.00857874	43.1053	OID30648	no_MHC	UKB
rs75207237	7	37972390	SFRP4	ENSG00000106483	adhd	C	3026	rs1717730	unconditioned	1.15572e-07	0.944782	6.1082e-09	0.0499281	0.00528949	15.9734	OID30648	no_MHC	UKB
rs75207237	7	37972390	SFRP4	ENSG00000106483	adhd	C	3015	rs28677956	unconditioned	1.61675e-32	0.942843	8.53566e-34	0.0497703	0.00738632	73.2023	OID30648	no_MHC	UKB
rs75207237	7	37972390	SFRP4	ENSG00000106483	adhd	C	3009	rs41276027	unconditioned	0.275653	0.667202	0.0145421	0.0351909	0.00741256	1.28861	OID30648	no_MHC	UKB
rs75207237	7	37972390	SFRP4	ENSG00000106483	adhd	C	3013	rs75207237	unconditioned	1.44314e-57	0.94012	7.61903e-59	0.0496233	0.0102571	130.881	OID30648	no_MHC	UKB
rs75207237	7	37972390	SFRP4	ENSG00000106483	alzheimers	C	4555	unconditioned	unconditioned	2.6445e-148	0.706834	1.08247e-148	0.289324	0.00384255	339.81	OID30648	no_MHC	UKB
rs75207237	7	37972390	SFRP4	ENSG00000106483	alzheimers	C	3310	rs114929416	unconditioned	1.49535e-19	0.739702	5.23341e-20	0.25888	0.00141796	43.3468	OID30648	no_MHC	UKB
rs75207237	7	37972390	SFRP4	ENSG00000106483	alzheimers	C	3309	rs1717730	unconditioned	8.9253e-08	0.730419	3.12526e-08	0.255748	0.0138326	16.2318	OID30648	no_MHC	UKB
rs75207237	7	37972390	SFRP4	ENSG00000106483	alzheimers	C	3298	rs28677956	unconditioned	1.26764e-32	0.739958	4.43615e-33	0.258951	0.00109068	73.4456	OID30648	no_MHC	UKB
rs75207237	7	37972390	SFRP4	ENSG00000106483	alzheimers	C	3293	rs41276027	unconditioned	0.00339673	0.73264	0.0011887	0.256384	0.00639036	5.68494	OID30648	no_MHC	UKB
rs75207237	7	37972390	SFRP4	ENSG00000106483	alzheimers	C	3296	rs75207237	unconditioned	1.13004e-57	0.73601	3.9547e-58	0.257568	0.00642285	131.125	OID30648	no_MHC	UKB
rs75207237	7	37972390	SFRP4	ENSG00000106483	alzheimers_noukb	C	4651	unconditioned	unconditioned	6.44811e-149	0.171955	3.09787e-148	0.826124	0.00192017	341.221	OID30648	no_MHC	UKB
rs75207237	7	37972390	SFRP4	ENSG00000106483	alzheimers_noukb	C	3326	rs114929416	unconditioned	3.53186e-20	0.174711	1.66427e-19	0.823263	0.00202606	44.7899	OID30648	no_MHC	UKB
rs75207237	7	37972390	SFRP4	ENSG00000106483	alzheimers_noukb	C	3325	rs1717730	unconditioned	2.13233e-08	0.174871	1.00477e-07	0.824006	0.00112249	17.6635	OID30648	no_MHC	UKB
rs75207237	7	37972390	SFRP4	ENSG00000106483	alzheimers_noukb	C	3314	rs28677956	unconditioned	2.99583e-33	0.174877	1.41164e-32	0.824022	0.00110114	74.8881	OID30648	no_MHC	UKB
rs75207237	7	37972390	SFRP4	ENSG00000106483	alzheimers_noukb	C	3309	rs41276027	unconditioned	0.000803866	0.17402	0.0037878	0.819978	0.0014098	7.12608	OID30648	no_MHC	UKB
rs75207237	7	37972390	SFRP4	ENSG00000106483	alzheimers_noukb	C	3312	rs75207237	unconditioned	2.68462e-58	0.17485	1.26499e-57	0.823894	0.00125551	132.562	OID30648	no_MHC	UKB
rs75207237	7	37972390	SFRP4	ENSG00000106483	anxiety_cc	C	2917	unconditioned	unconditioned	3.34947e-148	0.89234	3.26657e-149	0.0870048	0.0206551	339.574	OID30648	no_MHC	UKB
rs75207237	7	37972390	SFRP4	ENSG00000106483	anxiety_cc	C	2792	rs114929416	unconditioned	1.75916e-19	0.870151	1.58475e-20	0.0783367	0.0515119	43.1843	OID30648	no_MHC	UKB
rs75207237	7	37972390	SFRP4	ENSG00000106483	anxiety_cc	C	2791	rs1717730	unconditioned	1.10348e-07	0.904749	9.87654e-09	0.0809642	0.0142867	16.0196	OID30648	no_MHC	UKB
rs75207237	7	37972390	SFRP4	ENSG00000106483	anxiety_cc	C	2780	rs28677956	unconditioned	1.5388e-32	0.898183	1.37516e-33	0.080245	0.0215723	73.2517	OID30648	no_MHC	UKB
rs75207237	7	37972390	SFRP4	ENSG00000106483	anxiety_cc	C	2775	rs41276027	unconditioned	0.0041235	0.892031	0.000368087	0.0796039	0.0238734	5.49105	OID30648	no_MHC	UKB
rs75207237	7	37972390	SFRP4	ENSG00000106483	anxiety_cc	C	2778	rs75207237	unconditioned	1.38036e-57	0.89914	1.23289e-58	0.0802878	0.020572	130.925	OID30648	no_MHC	UKB
rs75207237	7	37972390	SFRP4	ENSG00000106483	asd	C	3668	unconditioned	unconditioned	3.19317e-148	0.852347	4.73585e-149	0.126392	0.0212615	339.622	OID30648	no_MHC	UKB
rs75207237	7	37972390	SFRP4	ENSG00000106483	asd	C	3273	rs114929416	unconditioned	1.77361e-19	0.87734	2.25597e-20	0.111584	0.0110764	43.1761	OID30648	no_MHC	UKB
rs75207237	7	37972390	SFRP4	ENSG00000106483	asd	C	3272	rs1717730	unconditioned	1.05785e-07	0.867489	1.34727e-08	0.11046	0.022051	16.0619	OID30648	no_MHC	UKB
rs75207237	7	37972390	SFRP4	ENSG00000106483	asd	C	3261	rs28677956	unconditioned	1.49513e-32	0.864466	1.89931e-33	0.109791	0.0257435	73.2805	OID30648	no_MHC	UKB
rs75207237	7	37972390	SFRP4	ENSG00000106483	asd	C	3256	rs41276027	unconditioned	0.00402309	0.870861	0.000510895	0.110577	0.014028	5.5157	OID30648	no_MHC	UKB
rs75207237	7	37972390	SFRP4	ENSG00000106483	asd	C	3259	rs75207237	unconditioned	1.33893e-57	0.87208	1.70098e-58	0.110772	0.0171483	130.955	OID30648	no_MHC	UKB
rs75207237	7	37972390	SFRP4	ENSG00000106483	bipolar	C	3411	unconditioned	unconditioned	3.54192e-148	0.939626	1.87981e-149	0.0498585	0.0105156	339.518	OID30648	no_MHC	UKB
rs75207237	7	37972390	SFRP4	ENSG00000106483	bipolar	C	3092	rs114929416	unconditioned	1.92413e-19	0.951699	8.15958e-21	0.0403503	0.00795039	43.0946	OID30648	no_MHC	UKB
rs75207237	7	37972390	SFRP4	ENSG00000106483	bipolar	C	3091	rs1717730	unconditioned	1.16601e-07	0.95318	4.93945e-09	0.040372	0.00644824	15.9645	OID30648	no_MHC	UKB
rs75207237	7	37972390	SFRP4	ENSG00000106483	bipolar	C	3080	rs28677956	unconditioned	1.63499e-32	0.953478	6.91403e-34	0.0403144	0.00620813	73.1911	OID30648	no_MHC	UKB
rs75207237	7	37972390	SFRP4	ENSG00000106483	bipolar	C	3074	rs41276027	unconditioned	0.278769	0.67591	0.0117792	0.028555	0.00498677	1.27737	OID30648	no_MHC	UKB
rs75207237	7	37972390	SFRP4	ENSG00000106483	bipolar	C	3078	rs75207237	unconditioned	1.46197e-57	0.952398	6.1823e-59	0.040267	0.00733466	130.868	OID30648	no_MHC	UKB
rs75207237	7	37972390	SFRP4	ENSG00000106483	bipolar_noukb	C	3407	unconditioned	unconditioned	3.53831e-148	0.93858	1.91758e-149	0.0508555	0.0105643	339.519	OID30648	no_MHC	UKB
rs75207237	7	37972390	SFRP4	ENSG00000106483	bipolar_noukb	C	3089	rs114929416	unconditioned	1.92237e-19	0.950836	8.36856e-21	0.0413844	0.00778003	43.0956	OID30648	no_MHC	UKB
rs75207237	7	37972390	SFRP4	ENSG00000106483	bipolar_noukb	C	3088	rs1717730	unconditioned	1.16532e-07	0.952632	5.06729e-09	0.0414185	0.00594889	15.9651	OID30648	no_MHC	UKB
rs75207237	7	37972390	SFRP4	ENSG00000106483	bipolar_noukb	C	3077	rs28677956	unconditioned	1.63313e-32	0.952404	7.09076e-34	0.0413454	0.00625035	73.1922	OID30648	no_MHC	UKB
rs75207237	7	37972390	SFRP4	ENSG00000106483	bipolar_noukb	C	3071	rs41276027	unconditioned	0.278463	0.675153	0.0120808	0.0292858	0.00501773	1.27847	OID30648	no_MHC	UKB
rs75207237	7	37972390	SFRP4	ENSG00000106483	bipolar_noukb	C	3075	rs75207237	unconditioned	1.46033e-57	0.951316	6.34039e-59	0.0412964	0.00738734	130.869	OID30648	no_MHC	UKB
rs75207237	7	37972390	SFRP4	ENSG00000106483	depression_Als_noukb_included	C	3285	unconditioned	unconditioned	3.64988e-148	0.968174	9.90012e-150	0.0262557	0.00557078	339.488	OID30648	no_MHC	UKB
rs75207237	7	37972390	SFRP4	ENSG00000106483	depression_Als_noukb_included	C	3048	rs114929416	unconditioned	2.38809e-19	0.974513	5.44913e-21	0.0222332	0.0032534	42.8786	OID30648	no_MHC	UKB
rs75207237	7	37972390	SFRP4	ENSG00000106483	depression_Als_noukb_included	C	3048	rs1717730	unconditioned	1.19277e-07	0.975033	2.72065e-09	0.0222374	0.00272905	15.9418	OID30648	no_MHC	UKB
rs75207237	7	37972390	SFRP4	ENSG00000106483	depression_Als_noukb_included	C	3037	rs28677956	unconditioned	1.67193e-32	0.975018	3.80799e-34	0.0222042	0.00277799	73.1687	OID30648	no_MHC	UKB
rs75207237	7	37972390	SFRP4	ENSG00000106483	depression_Als_noukb_included	C	3031	rs41276027	unconditioned	0.284669	0.68956	0.00647901	0.0156906	0.00360092	1.25643	OID30648	no_MHC	UKB
rs75207237	7	37972390	SFRP4	ENSG00000106483	depression_Als_noukb_included	C	3035	rs75207237	unconditioned	1.49185e-57	0.971867	3.39787e-59	0.0221295	0.00600374	130.847	OID30648	no_MHC	UKB
rs75207237	7	37972390	SFRP4	ENSG00000106483	depression_Als_ukb_included	C	3381	unconditioned	unconditioned	3.54391e-148	0.939179	2.11595e-149	0.0560704	0.0047508	339.517	OID30648	no_MHC	UKB
rs75207237	7	37972390	SFRP4	ENSG00000106483	depression_Als_ukb_included	C	3066	rs114929416	unconditioned	2.05594e-19	0.945618	1.13008e-20	0.051975	0.00240668	43.0284	OID30648	no_MHC	UKB
rs75207237	7	37972390	SFRP4	ENSG00000106483	depression_Als_ukb_included	C	3065	rs1717730	unconditioned	1.15725e-07	0.946083	6.35946e-09	0.0519885	0.00192848	15.9721	OID30648	no_MHC	UKB
rs75207237	7	37972390	SFRP4	ENSG00000106483	depression_Als_ukb_included	C	3054	rs28677956	unconditioned	1.6219e-32	0.945869	8.90973e-34	0.0519581	0.00217329	73.1991	OID30648	no_MHC	UKB
rs75207237	7	37972390	SFRP4	ENSG00000106483	depression_Als_ukb_included	C	3048	rs41276027	unconditioned	0.276374	0.669621	0.0151783	0.0367732	0.00205321	1.286	OID30648	no_MHC	UKB
rs75207237	7	37972390	SFRP4	ENSG00000106483	depression_Als_ukb_included	C	3052	rs75207237	unconditioned	1.44981e-57	0.94444	7.96471e-59	0.0518801	0.00367962	130.876	OID30648	no_MHC	UKB
rs75207237	7	37972390	SFRP4	ENSG00000106483	schizophrenia	C	3413	unconditioned	unconditioned	3.55166e-148	0.942223	1.9271e-149	0.0511175	0.00665935	339.515	OID30648	no_MHC	UKB
rs75207237	7	37972390	SFRP4	ENSG00000106483	schizophrenia	C	3088	rs114929416	unconditioned	1.92857e-19	0.95389	7.90395e-21	0.0390868	0.00702285	43.0923	OID30648	no_MHC	UKB
rs75207237	7	37972390	SFRP4	ENSG00000106483	schizophrenia	C	3087	rs1717730	unconditioned	1.16528e-07	0.952577	4.77676e-09	0.0390399	0.00838305	15.9651	OID30648	no_MHC	UKB
rs75207237	7	37972390	SFRP4	ENSG00000106483	schizophrenia	C	3076	rs28677956	unconditioned	1.63771e-32	0.955063	6.69642e-34	0.0390456	0.00589148	73.1894	OID30648	no_MHC	UKB
rs75207237	7	37972390	SFRP4	ENSG00000106483	schizophrenia	C	3070	rs41276027	unconditioned	0.278949	0.675957	0.0113953	0.0276072	0.00609107	1.27672	OID30648	no_MHC	UKB
rs75207237	7	37972390	SFRP4	ENSG00000106483	schizophrenia	C	3074	rs75207237	unconditioned	1.46618e-57	0.955141	5.99293e-59	0.0390351	0.00582377	130.865	OID30648	no_MHC	UKB
rs75763843	18	42062380	SH2D1A	ENSG00000183918	adhd	T	2125	unconditioned	unconditioned	4.97911e-24	0.792714	1.2641e-24	0.201249	0.00603694	53.6568	OID20514	no_MHC	UKB
rs75763843	18	42062380	SH2D1A	ENSG00000183918	adhd	T	2006	rs75763843	unconditioned	3.85466e-25	0.798061	9.46123e-26	0.195877	0.0060617	56.2153	OID20514	no_MHC	UKB
rs75763843	18	42062380	SH2D1A	ENSG00000183918	adhd	T	1962	rs8093990	unconditioned	3.45138e-10	0.799615	8.4596e-11	0.195988	0.00439777	21.7871	OID20514	no_MHC	UKB
rs75763843	18	42062380	SH2D1A	ENSG00000183918	alzheimers	T	3048	unconditioned	unconditioned	5.65389e-24	0.954096	2.56354e-25	0.0432571	0.00264698	53.5297	OID20514	no_MHC	UKB
rs75763843	18	42062380	SH2D1A	ENSG00000183918	alzheimers	T	2133	rs75763843	unconditioned	6.69461e-26	0.972686	1.33494e-27	0.019388	0.00792611	57.9659	OID20514	no_MHC	UKB
rs75763843	18	42062380	SH2D1A	ENSG00000183918	alzheimers	T	2089	rs8093990	unconditioned	4.22683e-10	0.979479	8.38567e-12	0.019431	0.00108988	21.5844	OID20514	no_MHC	UKB
rs75763843	18	42062380	SH2D1A	ENSG00000183918	alzheimers_noukb	T	3062	unconditioned	unconditioned	5.05426e-24	0.852992	7.2986e-25	0.123152	0.0238554	53.6418	OID20514	no_MHC	UKB
rs75763843	18	42062380	SH2D1A	ENSG00000183918	alzheimers_noukb	T	2144	rs75763843	unconditioned	6.39007e-26	0.92844	4.14506e-27	0.0602139	0.0113465	58.0125	OID20514	no_MHC	UKB
rs75763843	18	42062380	SH2D1A	ENSG00000183918	alzheimers_noukb	T	2100	rs8093990	unconditioned	3.99862e-10	0.926602	2.53325e-11	0.0586884	0.0147095	21.6399	OID20514	no_MHC	UKB
rs75763843	18	42062380	SH2D1A	ENSG00000183918	anxiety_cc	T	1738	unconditioned	unconditioned	5.48984e-24	0.926522	2.76407e-25	0.0466224	0.0268557	53.5591	OID20514	no_MHC	UKB
rs75763843	18	42062380	SH2D1A	ENSG00000183918	anxiety_cc	T	1687	rs75763843	unconditioned	6.3718e-26	0.925694	3.02491e-27	0.0439155	0.0303901	58.0153	OID20514	no_MHC	UKB
rs75763843	18	42062380	SH2D1A	ENSG00000183918	anxiety_cc	T	1643	rs8093990	unconditioned	4.04456e-10	0.936845	1.86986e-11	0.0432918	0.0198637	21.6285	OID20514	no_MHC	UKB
rs75763843	18	42062380	SH2D1A	ENSG00000183918	asd	T	2323	unconditioned	unconditioned	5.36114e-24	0.904737	3.85896e-25	0.065093	0.0301705	53.5829	OID20514	no_MHC	UKB
rs75763843	18	42062380	SH2D1A	ENSG00000183918	asd	T	2106	rs75763843	unconditioned	6.38282e-26	0.927386	3.41191e-27	0.04955	0.0230636	58.0136	OID20514	no_MHC	UKB
rs75763843	18	42062380	SH2D1A	ENSG00000183918	asd	T	2062	rs8093990	unconditioned	3.85319e-10	0.8929	2.00876e-11	0.0464884	0.0606111	21.677	OID20514	no_MHC	UKB
rs75763843	18	42062380	SH2D1A	ENSG00000183918	bipolar	T	2206	unconditioned	unconditioned	5.66977e-24	0.902613	4.99171e-25	0.0794489	0.0179377	53.5269	OID20514	no_MHC	UKB
rs75763843	18	42062380	SH2D1A	ENSG00000183918	bipolar	T	2037	rs75763843	unconditioned	4.39658e-25	0.910272	3.48751e-26	0.072188	0.0175399	56.0838	OID20514	no_MHC	UKB
rs75763843	18	42062380	SH2D1A	ENSG00000183918	bipolar	T	1993	rs8093990	unconditioned	3.91253e-10	0.906497	3.07081e-11	0.0711254	0.0223779	21.6617	OID20514	no_MHC	UKB
rs75763843	18	42062380	SH2D1A	ENSG00000183918	bipolar_noukb	T	2198	unconditioned	unconditioned	5.6177e-24	0.894327	5.58845e-25	0.0889503	0.0167228	53.5361	OID20514	no_MHC	UKB
rs75763843	18	42062380	SH2D1A	ENSG00000183918	bipolar_noukb	T	2032	rs75763843	unconditioned	4.36183e-25	0.903078	3.89131e-26	0.0805498	0.0163726	56.0917	OID20514	no_MHC	UKB
rs75763843	18	42062380	SH2D1A	ENSG00000183918	bipolar_noukb	T	1988	rs8093990	unconditioned	3.87589e-10	0.898012	3.42748e-11	0.0793893	0.0225988	21.6711	OID20514	no_MHC	UKB
rs75763843	18	42062380	SH2D1A	ENSG00000183918	depression_Als_noukb_included	T	2089	unconditioned	unconditioned	7.03503e-24	0.947542	3.66594e-25	0.0493731	0.00308443	53.3111	OID20514	no_MHC	UKB
rs75763843	18	42062380	SH2D1A	ENSG00000183918	depression_Als_noukb_included	T	2000	rs75763843	unconditioned	5.28384e-25	0.949661	2.61894e-26	0.0470668	0.00327258	55.9	OID20514	no_MHC	UKB
rs75763843	18	42062380	SH2D1A	ENSG00000183918	depression_Als_noukb_included	T	1958	rs8093990	unconditioned	4.10044e-10	0.949974	2.02656e-11	0.0469475	0.00307882	21.6148	OID20514	no_MHC	UKB
rs75763843	18	42062380	SH2D1A	ENSG00000183918	depression_Als_ukb_included	T	2169	unconditioned	unconditioned	5.17047e-24	0.823188	1.09061e-24	0.173632	0.00318058	53.6191	OID20514	no_MHC	UKB
rs75763843	18	42062380	SH2D1A	ENSG00000183918	depression_Als_ukb_included	T	2024	rs75763843	unconditioned	4.19482e-25	0.868516	6.18463e-26	0.128046	0.00343747	56.1308	OID20514	no_MHC	UKB
rs75763843	18	42062380	SH2D1A	ENSG00000183918	depression_Als_ukb_included	T	1980	rs8093990	unconditioned	3.73914e-10	0.866383	5.50571e-11	0.127565	0.00605203	21.707	OID20514	no_MHC	UKB
rs75763843	18	42062380	SH2D1A	ENSG00000183918	schizophrenia	T	2203	unconditioned	unconditioned	3.32891e-24	0.529954	6.48417e-25	0.102859	0.367187	54.0594	OID20514	no_MHC	UKB
rs75763843	18	42062380	SH2D1A	ENSG00000183918	schizophrenia	T	2035	rs75763843	unconditioned	2.52965e-25	0.523743	4.54536e-26	0.0937254	0.382531	56.6365	OID20514	no_MHC	UKB
rs75763843	18	42062380	SH2D1A	ENSG00000183918	schizophrenia	T	1991	rs8093990	unconditioned	3.45753e-10	0.801088	5.341e-11	0.123672	0.0752399	21.7853	OID20514	no_MHC	UKB
rs78744936	17	7461343	SHBG	ENSG00000129214	adhd	C	2258	unconditioned	unconditioned	0	0.798477	0	0.185434	0.0160889	775.734	OID30685	no_MHC	UKB
rs78744936	17	7461343	SHBG	ENSG00000129214	adhd	C	2048	rs111516403	unconditioned	1.12037e-63	0.812455	2.50147e-64	0.181393	0.00615268	144.949	OID30685	no_MHC	UKB
rs78744936	17	7461343	SHBG	ENSG00000129214	adhd	C	2035	rs1544725	unconditioned	0.000462768	0.803369	0.000103179	0.179103	0.0169617	7.67828	OID30685	no_MHC	UKB
rs78744936	17	7461343	SHBG	ENSG00000129214	adhd	C	2086	rs1641524	unconditioned	8.25547e-08	0.800879	1.85072e-08	0.179522	0.0195992	16.3098	OID30685	no_MHC	UKB
rs78744936	17	7461343	SHBG	ENSG00000129214	adhd	C	2037	rs35596387	unconditioned	0.000125636	0.791076	2.80238e-05	0.176421	0.0323492	8.98212	OID30685	no_MHC	UKB
rs78744936	17	7461343	SHBG	ENSG00000129214	adhd	C	2035	rs3867595	unconditioned	5.21394e-26	0.798875	1.16256e-26	0.178102	0.0230231	58.2159	OID30685	no_MHC	UKB
rs78744936	17	7461343	SHBG	ENSG00000129214	adhd	C	2035	rs75065036	unconditioned	3.30439e-11	0.809702	7.36725e-12	0.180516	0.00978231	24.1332	OID30685	no_MHC	UKB
rs78744936	17	7461343	SHBG	ENSG00000129214	adhd	C	2068	rs858519	unconditioned	2.02772e-126	0.804114	4.53705e-127	0.179906	0.0159802	289.419	OID30685	no_MHC	UKB
rs78744936	17	7461343	SHBG	ENSG00000129214	alzheimers	C	3587	unconditioned	unconditioned	0	0.956838	0	0.042058	0.00110384	775.56	OID30685	no_MHC	UKB
rs78744936	17	7461343	SHBG	ENSG00000129214	alzheimers	C	2251	rs111516403	unconditioned	1.35753e-63	0.984501	1.86352e-65	0.0135126	0.00198675	144.757	OID30685	no_MHC	UKB
rs78744936	17	7461343	SHBG	ENSG00000129214	alzheimers	C	2236	rs1544725	unconditioned	0.000486901	0.871351	6.66673e-06	0.0118144	0.116341	7.62745	OID30685	no_MHC	UKB
rs78744936	17	7461343	SHBG	ENSG00000129214	alzheimers	C	2293	rs1641524	unconditioned	7.87124e-09	0.974403	1.08787e-10	0.0134549	0.0121416	18.6601	OID30685	no_MHC	UKB
rs78744936	17	7461343	SHBG	ENSG00000129214	alzheimers	C	2238	rs35596387	unconditioned	0.000155983	0.982602	2.13708e-06	0.0134585	0.00378183	8.76576	OID30685	no_MHC	UKB
rs78744936	17	7461343	SHBG	ENSG00000129214	alzheimers	C	2236	rs3867595	unconditioned	6.08063e-26	0.93048	8.3586e-28	0.0127338	0.0567864	58.0621	OID30685	no_MHC	UKB
rs78744936	17	7461343	SHBG	ENSG00000129214	alzheimers	C	2236	rs75065036	unconditioned	4.01528e-11	0.983893	5.49806e-13	0.0134697	0.00263738	23.9383	OID30685	no_MHC	UKB
rs78744936	17	7461343	SHBG	ENSG00000129214	alzheimers	C	2273	rs858519	unconditioned	2.48525e-126	0.985295	3.42211e-128	0.0135661	0.00113852	289.215	OID30685	no_MHC	UKB
rs78744936	17	7461343	SHBG	ENSG00000129214	alzheimers_noukb	C	3705	unconditioned	unconditioned	0	0.613574	0	0.383183	0.00324306	776.004	OID30685	no_MHC	UKB
rs78744936	17	7461343	SHBG	ENSG00000129214	alzheimers_noukb	C	2271	rs111516403	unconditioned	8.97698e-64	0.651025	4.75874e-64	0.345108	0.00386723	145.171	OID30685	no_MHC	UKB
rs78744936	17	7461343	SHBG	ENSG00000129214	alzheimers_noukb	C	2256	rs1544725	unconditioned	0.000358832	0.642162	0.000190149	0.340272	0.0170176	7.93266	OID30685	no_MHC	UKB
rs78744936	17	7461343	SHBG	ENSG00000129214	alzheimers_noukb	C	2313	rs1641524	unconditioned	5.24404e-09	0.649176	2.78248e-09	0.344445	0.00637901	19.0662	OID30685	no_MHC	UKB
rs78744936	17	7461343	SHBG	ENSG00000129214	alzheimers_noukb	C	2258	rs35596387	unconditioned	0.000102743	0.647219	5.44481e-05	0.342981	0.00964271	9.18328	OID30685	no_MHC	UKB
rs78744936	17	7461343	SHBG	ENSG00000129214	alzheimers_noukb	C	2256	rs3867595	unconditioned	4.15305e-26	0.635512	2.20089e-26	0.336758	0.0277297	58.4434	OID30685	no_MHC	UKB
rs78744936	17	7461343	SHBG	ENSG00000129214	alzheimers_noukb	C	2256	rs75065036	unconditioned	2.3686e-11	0.580396	1.25559e-11	0.307554	0.11205	24.4661	OID30685	no_MHC	UKB
rs78744936	17	7461343	SHBG	ENSG00000129214	alzheimers_noukb	C	2293	rs858519	unconditioned	1.64257e-126	0.651208	8.71134e-127	0.345364	0.00342856	289.629	OID30685	no_MHC	UKB
rs78744936	17	7461343	SHBG	ENSG00000129214	anxiety_cc	C	1968	unconditioned	unconditioned	0	0.893267	0	0.0877814	0.0189511	775.627	OID30685	no_MHC	UKB
rs78744936	17	7461343	SHBG	ENSG00000129214	anxiety_cc	C	1781	rs111516403	unconditioned	1.0295e-63	0.746572	8.34421e-65	0.0603172	0.193111	145.034	OID30685	no_MHC	UKB
rs78744936	17	7461343	SHBG	ENSG00000129214	anxiety_cc	C	1766	rs1544725	unconditioned	0.000520343	0.890942	4.18541e-05	0.0716265	0.0368695	7.56102	OID30685	no_MHC	UKB
rs78744936	17	7461343	SHBG	ENSG00000129214	anxiety_cc	C	1823	rs1641524	unconditioned	7.29955e-09	0.903655	5.98252e-10	0.0740389	0.0223057	18.7355	OID30685	no_MHC	UKB
rs78744936	17	7461343	SHBG	ENSG00000129214	anxiety_cc	C	1768	rs35596387	unconditioned	0.000138992	0.874107	1.12029e-05	0.0703989	0.0553436	8.8811	OID30685	no_MHC	UKB
rs78744936	17	7461343	SHBG	ENSG00000129214	anxiety_cc	C	1765	rs3867595	unconditioned	6.92682e-14	0.886601	5.56889e-15	0.071237	0.0421622	30.3008	OID30685	no_MHC	UKB
rs78744936	17	7461343	SHBG	ENSG00000129214	anxiety_cc	C	1766	rs75065036	unconditioned	3.37328e-11	0.817835	2.71679e-12	0.0657508	0.116414	24.1125	OID30685	no_MHC	UKB
rs78744936	17	7461343	SHBG	ENSG00000129214	anxiety_cc	C	1803	rs858519	unconditioned	2.28665e-126	0.906751	1.86118e-127	0.0737838	0.0194648	289.299	OID30685	no_MHC	UKB
rs78744936	17	7461343	SHBG	ENSG00000129214	asd	C	2661	unconditioned	unconditioned	0	0.883201	0	0.102934	0.013865	775.639	OID30685	no_MHC	UKB
rs78744936	17	7461343	SHBG	ENSG00000129214	asd	C	2230	rs111516403	unconditioned	1.21637e-63	0.88214	1.14045e-64	0.0826729	0.0351871	144.867	OID30685	no_MHC	UKB
rs78744936	17	7461343	SHBG	ENSG00000129214	asd	C	2215	rs1544725	unconditioned	0.000502527	0.899176	4.6651e-05	0.0834563	0.0168187	7.59586	OID30685	no_MHC	UKB
rs78744936	17	7461343	SHBG	ENSG00000129214	asd	C	2272	rs1641524	unconditioned	7.01347e-09	0.868453	6.73943e-10	0.0834038	0.0481431	18.7754	OID30685	no_MHC	UKB
rs78744936	17	7461343	SHBG	ENSG00000129214	asd	C	2217	rs35596387	unconditioned	0.000132272	0.833081	1.23205e-05	0.0775086	0.0892657	8.93065	OID30685	no_MHC	UKB
rs78744936	17	7461343	SHBG	ENSG00000129214	asd	C	2215	rs3867595	unconditioned	5.81026e-26	0.888959	5.39494e-27	0.0825131	0.0285277	58.1076	OID30685	no_MHC	UKB
rs78744936	17	7461343	SHBG	ENSG00000129214	asd	C	2215	rs75065036	unconditioned	3.03299e-11	0.743197	2.82299e-12	0.068986	0.187817	24.2189	OID30685	no_MHC	UKB
rs78744936	17	7461343	SHBG	ENSG00000129214	asd	C	2252	rs858519	unconditioned	2.27176e-126	0.900625	2.15436e-127	0.0853945	0.0139803	289.305	OID30685	no_MHC	UKB
rs78744936	17	7461343	SHBG	ENSG00000129214	bipolar	C	2554	unconditioned	unconditioned	0	0.864169	0	0.130131	0.00569922	775.659	OID30685	no_MHC	UKB
rs78744936	17	7461343	SHBG	ENSG00000129214	bipolar	C	2126	rs111516403	unconditioned	1.17613e-63	0.85294	1.50762e-64	0.109296	0.0377636	144.901	OID30685	no_MHC	UKB
rs78744936	17	7461343	SHBG	ENSG00000129214	bipolar	C	2113	rs1544725	unconditioned	0.000489707	0.875892	6.25728e-05	0.111906	0.0116499	7.6217	OID30685	no_MHC	UKB
rs78744936	17	7461343	SHBG	ENSG00000129214	bipolar	C	2164	rs1641524	unconditioned	8.90522e-08	0.864115	1.15071e-08	0.111634	0.0242509	16.234	OID30685	no_MHC	UKB
rs78744936	17	7461343	SHBG	ENSG00000129214	bipolar	C	2115	rs35596387	unconditioned	0.000138196	0.870418	1.7666e-05	0.11125	0.0181768	8.88684	OID30685	no_MHC	UKB
rs78744936	17	7461343	SHBG	ENSG00000129214	bipolar	C	2113	rs3867595	unconditioned	5.69866e-26	0.872211	7.28213e-27	0.111441	0.0163486	58.127	OID30685	no_MHC	UKB
rs78744936	17	7461343	SHBG	ENSG00000129214	bipolar	C	2113	rs75065036	unconditioned	3.54909e-11	0.86966	4.53535e-12	0.111114	0.0192259	24.0617	OID30685	no_MHC	UKB
rs78744936	17	7461343	SHBG	ENSG00000129214	bipolar	C	2146	rs858519	unconditioned	2.2215e-126	0.880767	2.8578e-127	0.113299	0.00593486	289.328	OID30685	no_MHC	UKB
rs78744936	17	7461343	SHBG	ENSG00000129214	bipolar_noukb	C	2548	unconditioned	unconditioned	0	0.848323	0	0.146013	0.00566411	775.677	OID30685	no_MHC	UKB
rs78744936	17	7461343	SHBG	ENSG00000129214	bipolar_noukb	C	2121	rs111516403	unconditioned	1.15211e-63	0.835518	1.72359e-64	0.124956	0.0395258	144.921	OID30685	no_MHC	UKB
rs78744936	17	7461343	SHBG	ENSG00000129214	bipolar_noukb	C	2108	rs1544725	unconditioned	0.000480609	0.859613	7.16446e-05	0.128131	0.0117035	7.64046	OID30685	no_MHC	UKB
rs78744936	17	7461343	SHBG	ENSG00000129214	bipolar_noukb	C	2159	rs1641524	unconditioned	8.67504e-08	0.841774	1.30971e-08	0.127055	0.0311713	16.2602	OID30685	no_MHC	UKB
rs78744936	17	7461343	SHBG	ENSG00000129214	bipolar_noukb	C	2110	rs35596387	unconditioned	0.000135194	0.851511	2.01629e-05	0.126973	0.0213607	8.9088	OID30685	no_MHC	UKB
rs78744936	17	7461343	SHBG	ENSG00000129214	bipolar_noukb	C	2108	rs3867595	unconditioned	5.58406e-26	0.854695	8.32489e-27	0.127403	0.0179018	58.1473	OID30685	no_MHC	UKB
rs78744936	17	7461343	SHBG	ENSG00000129214	bipolar_noukb	C	2108	rs75065036	unconditioned	3.49379e-11	0.856109	5.20854e-12	0.127613	0.0162788	24.0775	OID30685	no_MHC	UKB
rs78744936	17	7461343	SHBG	ENSG00000129214	bipolar_noukb	C	2141	rs858519	unconditioned	2.17996e-126	0.864301	3.27439e-127	0.129816	0.00588306	289.346	OID30685	no_MHC	UKB
rs78744936	17	7461343	SHBG	ENSG00000129214	depression_Als_noukb_included	C	2452	unconditioned	unconditioned	0	0.972085	0	0.0256381	0.00227715	775.54	OID30685	no_MHC	UKB
rs78744936	17	7461343	SHBG	ENSG00000129214	depression_Als_noukb_included	C	2086	rs111516403	unconditioned	1.34868e-63	0.97807	2.73314e-65	0.0198188	0.00211148	144.764	OID30685	no_MHC	UKB
rs78744936	17	7461343	SHBG	ENSG00000129214	depression_Als_noukb_included	C	2073	rs1544725	unconditioned	0.000543752	0.972513	1.09603e-05	0.0195954	0.0073373	7.51702	OID30685	no_MHC	UKB
rs78744936	17	7461343	SHBG	ENSG00000129214	depression_Als_noukb_included	C	2124	rs1641524	unconditioned	9.99851e-08	0.970137	2.06116e-09	0.0199892	0.00987336	16.1182	OID30685	no_MHC	UKB
rs78744936	17	7461343	SHBG	ENSG00000129214	depression_Als_noukb_included	C	2075	rs35596387	unconditioned	0.000154558	0.973466	3.11769e-06	0.0196296	0.00674672	8.77494	OID30685	no_MHC	UKB
rs78744936	17	7461343	SHBG	ENSG00000129214	depression_Als_noukb_included	C	2073	rs3867595	unconditioned	6.33045e-26	0.968948	1.27626e-27	0.0195231	0.0115286	58.0218	OID30685	no_MHC	UKB
rs78744936	17	7461343	SHBG	ENSG00000129214	depression_Als_noukb_included	C	2073	rs75065036	unconditioned	3.96731e-11	0.97214	7.99715e-13	0.0195877	0.0082721	23.9503	OID30685	no_MHC	UKB
rs78744936	17	7461343	SHBG	ENSG00000129214	depression_Als_noukb_included	C	2106	rs858519	unconditioned	2.46607e-126	0.977742	5.03919e-128	0.019977	0.00228076	289.223	OID30685	no_MHC	UKB
rs78744936	17	7461343	SHBG	ENSG00000129214	depression_Als_ukb_included	C	2535	unconditioned	unconditioned	0	0.898989	0	0.0963205	0.00469095	775.617	OID30685	no_MHC	UKB
rs78744936	17	7461343	SHBG	ENSG00000129214	depression_Als_ukb_included	C	2100	rs111516403	unconditioned	1.25249e-63	0.908308	1.2408e-64	0.0899815	0.00171069	144.838	OID30685	no_MHC	UKB
rs78744936	17	7461343	SHBG	ENSG00000129214	depression_Als_ukb_included	C	2087	rs1544725	unconditioned	0.000505771	0.904366	5.00885e-05	0.0895573	0.00552063	7.58943	OID30685	no_MHC	UKB
rs78744936	17	7461343	SHBG	ENSG00000129214	depression_Als_ukb_included	C	2138	rs1641524	unconditioned	9.3525e-08	0.907489	9.27482e-09	0.0899926	0.0025184	16.185	OID30685	no_MHC	UKB
rs78744936	17	7461343	SHBG	ENSG00000129214	depression_Als_ukb_included	C	2089	rs35596387	unconditioned	0.00014385	0.906014	1.42475e-05	0.0897314	0.00409632	8.84674	OID30685	no_MHC	UKB
rs78744936	17	7461343	SHBG	ENSG00000129214	depression_Als_ukb_included	C	2087	rs3867595	unconditioned	5.90392e-26	0.903751	5.84708e-27	0.0894984	0.00675047	58.0916	OID30685	no_MHC	UKB
rs78744936	17	7461343	SHBG	ENSG00000129214	depression_Als_ukb_included	C	2087	rs75065036	unconditioned	3.46425e-11	0.848871	3.43343e-12	0.0840649	0.0670646	24.0859	OID30685	no_MHC	UKB
rs78744936	17	7461343	SHBG	ENSG00000129214	depression_Als_ukb_included	C	2120	rs858519	unconditioned	2.28398e-126	0.905563	2.26407e-127	0.0897622	0.00467436	289.3	OID30685	no_MHC	UKB
rs78744936	17	7461343	SHBG	ENSG00000129214	schizophrenia	C	2572	unconditioned	unconditioned	0	0.588645	0	0.408333	0.00302232	776.043	OID30685	no_MHC	UKB
rs78744936	17	7461343	SHBG	ENSG00000129214	schizophrenia	C	2123	rs111516403	unconditioned	8.25349e-64	0.598552	5.47225e-64	0.396849	0.00459902	145.255	OID30685	no_MHC	UKB
rs78744936	17	7461343	SHBG	ENSG00000129214	schizophrenia	C	2110	rs1544725	unconditioned	0.000329604	0.58954	0.00021848	0.390761	0.0191513	8.01762	OID30685	no_MHC	UKB
rs78744936	17	7461343	SHBG	ENSG00000129214	schizophrenia	C	2161	rs1641524	unconditioned	6.14478e-08	0.596267	4.07744e-08	0.395651	0.0080819	16.6051	OID30685	no_MHC	UKB
rs78744936	17	7461343	SHBG	ENSG00000129214	schizophrenia	C	2112	rs35596387	unconditioned	9.47684e-05	0.596895	6.28203e-05	0.395664	0.00728338	9.26407	OID30685	no_MHC	UKB
rs78744936	17	7461343	SHBG	ENSG00000129214	schizophrenia	C	2110	rs3867595	unconditioned	3.89066e-26	0.595438	2.57897e-26	0.394683	0.00987885	58.5086	OID30685	no_MHC	UKB
rs78744936	17	7461343	SHBG	ENSG00000129214	schizophrenia	C	2110	rs75065036	unconditioned	1.08906e-11	0.266862	7.2418e-12	0.176895	0.556243	25.2431	OID30685	no_MHC	UKB
rs78744936	17	7461343	SHBG	ENSG00000129214	schizophrenia	C	2143	rs858519	unconditioned	1.51181e-126	0.599382	1.00273e-126	0.397548	0.00307001	289.712	OID30685	no_MHC	UKB
rs10225434	7	156173333	SHH	ENSG00000164690	adhd	T	3201	unconditioned	unconditioned	2.04348e-07	0.839107	1.70722e-08	0.070012	0.090881	15.4034	OID30516	no_MHC	UKB
rs10225434	7	156173333	SHH	ENSG00000164690	adhd	T	2997	rs10225434*	unconditioned	0.21946	0.710043	0.0149474	0.0483535	0.00719584	1.51658	OID30516	no_MHC	UKB
rs10225434	7	156173333	SHH	ENSG00000164690	alzheimers	T	4765	unconditioned	unconditioned	2.17396e-07	0.952415	1.00191e-08	0.0438902	0.00369418	15.3415	OID30516	no_MHC	UKB
rs10225434	7	156173333	SHH	ENSG00000164690	alzheimers	T	3210	rs10225434*	unconditioned	0.232211	0.752861	0.00309918	0.0100462	0.00178287	1.46011	OID30516	no_MHC	UKB
rs10225434	7	156173333	SHH	ENSG00000164690	alzheimers_noukb	T	4853	unconditioned	unconditioned	6.24444e-08	0.27378	1.65219e-07	0.724382	0.00183769	16.589	OID30516	no_MHC	UKB
rs10225434	7	156173333	SHH	ENSG00000164690	alzheimers_noukb	T	3217	rs10225434*	unconditioned	0.0671471	0.217523	0.168146	0.544708	0.00247538	2.70087	OID30516	no_MHC	UKB
rs10225434	7	156173333	SHH	ENSG00000164690	anxiety_cc	T	2737	unconditioned	unconditioned	1.9329e-07	0.84766	2.99716e-08	0.131417	0.0209229	15.4591	OID30516	no_MHC	UKB
rs10225434	7	156173333	SHH	ENSG00000164690	anxiety_cc	T	2585	rs10225434*	unconditioned	0.202333	0.650145	0.0296291	0.0951828	0.0227103	1.59784	OID30516	no_MHC	UKB
rs10225434	7	156173333	SHH	ENSG00000164690	asd	T	3668	unconditioned	unconditioned	2.01053e-07	0.881473	2.31221e-08	0.101357	0.0171694	15.4197	OID30516	no_MHC	UKB
rs10225434	7	156173333	SHH	ENSG00000164690	asd	T	3193	rs10225434*	unconditioned	0.214273	0.694512	0.0189282	0.0613403	0.0109465	1.54051	OID30516	no_MHC	UKB
rs10225434	7	156173333	SHH	ENSG00000164690	bipolar	T	3619	unconditioned	unconditioned	1.94307e-07	0.797457	4.8159e-08	0.197645	0.00489804	15.4538	OID30516	no_MHC	UKB
rs10225434	7	156173333	SHH	ENSG00000164690	bipolar	T	3094	rs10225434*	unconditioned	0.207169	0.666592	0.0286429	0.0921566	0.00543922	1.57422	OID30516	no_MHC	UKB
rs10225434	7	156173333	SHH	ENSG00000164690	bipolar_noukb	T	3625	unconditioned	unconditioned	1.95062e-07	0.80054	4.7388e-08	0.194476	0.00498393	15.4499	OID30516	no_MHC	UKB
rs10225434	7	156173333	SHH	ENSG00000164690	bipolar_noukb	T	3096	rs10225434*	unconditioned	0.20461	0.663242	0.0299205	0.0969822	0.0052453	1.58665	OID30516	no_MHC	UKB
rs10225434	7	156173333	SHH	ENSG00000164690	depression_Als_noukb_included	T	3470	unconditioned	unconditioned	2.3033e-07	0.94543	1.2545e-08	0.0514899	0.00307955	15.2838	OID30516	no_MHC	UKB
rs10225434	7	156173333	SHH	ENSG00000164690	depression_Als_noukb_included	T	3056	rs10225434*	unconditioned	0.224108	0.726087	0.0103718	0.0335978	0.00583599	1.49563	OID30516	no_MHC	UKB
rs10225434	7	156173333	SHH	ENSG00000164690	depression_Als_ukb_included	T	3578	unconditioned	unconditioned	2.34784e-07	0.963887	8.15764e-09	0.033488	0.00262498	15.2646	OID30516	no_MHC	UKB
rs10225434	7	156173333	SHH	ENSG00000164690	depression_Als_ukb_included	T	3068	rs10225434*	unconditioned	0.228671	0.741272	0.00582783	0.0188864	0.00534252	1.47547	OID30516	no_MHC	UKB
rs10225434	7	156173333	SHH	ENSG00000164690	schizophrenia	T	3632	unconditioned	unconditioned	2.05338e-07	0.842707	3.65795e-08	0.150115	0.00717755	15.3986	OID30516	no_MHC	UKB
rs10225434	7	156173333	SHH	ENSG00000164690	schizophrenia	T	3093	rs10225434*	unconditioned	0.163431	0.529777	0.0245098	0.0792477	0.203034	1.81136	OID30516	no_MHC	UKB
rs187180025	17	18585686	SHMT1	ENSG00000176974	adhd	C	940	unconditioned	unconditioned	0	0.983988	0	0.0111079	0.00490414	4192.85	OID20714	no_MHC	UKB
rs187180025	17	18585686	SHMT1	ENSG00000176974	adhd	C	678	rs113683457	unconditioned	2.48569e-13	0.98201	1.99418e-15	0.00786818	0.0101215	29.0231	OID20714	no_MHC	UKB
rs187180025	17	18585686	SHMT1	ENSG00000176974	adhd	C	685	rs11654503	unconditioned	3.30829e-14	0.98378	2.66303e-16	0.00791071	0.00830908	31.0398	OID20714	no_MHC	UKB
rs187180025	17	18585686	SHMT1	ENSG00000176974	adhd	C	665	rs11657859	unconditioned	4.27399e-12	0.985467	3.35863e-14	0.00773731	0.00679601	26.1785	OID20714	no_MHC	UKB
rs187180025	17	18585686	SHMT1	ENSG00000176974	adhd	C	663	rs117130754	unconditioned	7.76723e-10	0.977334	6.10198e-12	0.007663	0.0150027	20.9759	OID20714	no_MHC	UKB
rs187180025	17	18585686	SHMT1	ENSG00000176974	adhd	C	667	rs12603622	unconditioned	5.31188e-21	0.987088	4.17797e-23	0.00775862	0.00515326	46.6843	OID20714	no_MHC	UKB
rs187180025	17	18585686	SHMT1	ENSG00000176974	adhd	C	726	rs12946916	unconditioned	0.00136454	0.97812	1.1153e-05	0.00798206	0.0125226	6.59694	OID20714	no_MHC	UKB
rs187180025	17	18585686	SHMT1	ENSG00000176974	adhd	C	665	rs17806333	unconditioned	6.22297e-62	0.954934	4.9379e-64	0.00753984	0.0375257	140.932	OID20714	no_MHC	UKB
rs187180025	17	18585686	SHMT1	ENSG00000176974	adhd	C	672	rs2605138	unconditioned	1.0272e-05	0.986432	8.11668e-08	0.00778876	0.00576843	11.4861	OID20714	no_MHC	UKB
rs187180025	17	18585686	SHMT1	ENSG00000176974	adhd	C	720	rs35253049	unconditioned	0.0608465	0.919251	0.000494821	0.00746365	0.0119443	2.7994	OID20714	no_MHC	UKB
rs187180025	17	18585686	SHMT1	ENSG00000176974	adhd	C	667	rs56806702	unconditioned	3.76424e-43	0.985064	2.95959e-45	0.00773777	0.00719814	97.6856	OID20714	no_MHC	UKB
rs187180025	17	18585686	SHMT1	ENSG00000176974	adhd	C	681	rs570145	unconditioned	1.77967e-20	0.987378	1.41472e-22	0.00784422	0.00477752	45.4753	OID20714	no_MHC	UKB
rs187180025	17	18585686	SHMT1	ENSG00000176974	adhd	C	659	rs586322	unconditioned	0.00345121	0.978692	2.7005e-05	0.00764788	0.0101822	5.66903	OID20714	no_MHC	UKB
rs187180025	17	18585686	SHMT1	ENSG00000176974	adhd	C	661	rs631907	unconditioned	6.78077e-09	0.97854	5.31673e-11	0.00765883	0.0138014	18.8092	OID20714	no_MHC	UKB
rs187180025	17	18585686	SHMT1	ENSG00000176974	adhd	C	659	rs71367441	unconditioned	8.5022e-67	0.979239	6.65547e-69	0.00765232	0.0131089	152.133	OID20714	no_MHC	UKB
rs187180025	17	18585686	SHMT1	ENSG00000176974	adhd	C	694	rs73289960	unconditioned	1.26224e-31	0.982698	1.03225e-33	0.0080271	0.00927481	71.1472	OID20714	no_MHC	UKB
rs187180025	17	18585686	SHMT1	ENSG00000176974	adhd	C	669	rs77697889	unconditioned	2.75043e-74	0.978912	2.16995e-76	0.00770977	0.0133783	169.38	OID20714	no_MHC	UKB
rs187180025	17	18585686	SHMT1	ENSG00000176974	adhd	C	662	rs9890369	unconditioned	6.15741e-11	0.982375	4.82597e-13	0.00768959	0.00993516	23.5108	OID20714	no_MHC	UKB
rs187180025	17	18585686	SHMT1	ENSG00000176974	adhd	C	658	rs9891002	unconditioned	0.00559472	0.960112	4.37203e-05	0.00747608	0.0267732	5.18593	OID20714	no_MHC	UKB
rs187180025	17	18585686	SHMT1	ENSG00000176974	adhd	C	661	rs9908191	unconditioned	1.31971e-22	0.982371	1.03537e-24	0.00769719	0.00993206	50.3795	OID20714	no_MHC	UKB
rs187180025	17	18585686	SHMT1	ENSG00000176974	alzheimers	C	2052	unconditioned	unconditioned	0	0.970389	0	0.0285212	0.00109014	4193.1	OID20714	no_MHC	UKB
rs187180025	17	18585686	SHMT1	ENSG00000176974	alzheimers	C	863	rs113683457	unconditioned	2.33971e-13	0.924479	1.58261e-15	0.00618393	0.0693367	29.0836	OID20714	no_MHC	UKB
rs187180025	17	18585686	SHMT1	ENSG00000176974	alzheimers	C	868	rs11654503	unconditioned	3.33608e-14	0.992717	1.96122e-16	0.00583456	0.00144856	31.0314	OID20714	no_MHC	UKB
rs187180025	17	18585686	SHMT1	ENSG00000176974	alzheimers	C	851	rs11657859	unconditioned	4.04149e-26	0.991388	2.36841e-28	0.00580697	0.00280457	58.4706	OID20714	no_MHC	UKB
rs187180025	17	18585686	SHMT1	ENSG00000176974	alzheimers	C	848	rs117130754	unconditioned	1.22905e-55	0.989151	7.36299e-58	0.00592086	0.00492788	126.436	OID20714	no_MHC	UKB
rs187180025	17	18585686	SHMT1	ENSG00000176974	alzheimers	C	853	rs12603622	unconditioned	6.00395e-149	0.989815	3.54711e-151	0.00584344	0.00434153	341.293	OID20714	no_MHC	UKB
rs187180025	17	18585686	SHMT1	ENSG00000176974	alzheimers	C	913	rs12946916	unconditioned	0.000782991	0.989386	4.92141e-06	0.00621507	0.00361123	7.15239	OID20714	no_MHC	UKB
rs187180025	17	18585686	SHMT1	ENSG00000176974	alzheimers	C	850	rs17806333	unconditioned	6.50597e-62	0.989473	3.83515e-64	0.00582806	0.00469936	140.888	OID20714	no_MHC	UKB
rs187180025	17	18585686	SHMT1	ENSG00000176974	alzheimers	C	856	rs2605138	unconditioned	8.26748e-11	0.989164	4.88845e-13	0.0058438	0.00499269	23.2161	OID20714	no_MHC	UKB
rs187180025	17	18585686	SHMT1	ENSG00000176974	alzheimers	C	908	rs35253049	unconditioned	0.0605019	0.93035	0.000374764	0.00575981	0.00301349	2.80508	OID20714	no_MHC	UKB
rs187180025	17	18585686	SHMT1	ENSG00000176974	alzheimers	C	852	rs56806702	unconditioned	3.79135e-43	0.992015	2.22207e-45	0.00581192	0.0021735	97.6784	OID20714	no_MHC	UKB
rs187180025	17	18585686	SHMT1	ENSG00000176974	alzheimers	C	869	rs570145	unconditioned	1.77467e-20	0.992776	1.06068e-22	0.00593228	0.00129131	45.4781	OID20714	no_MHC	UKB
rs187180025	17	18585686	SHMT1	ENSG00000176974	alzheimers	C	843	rs586322	unconditioned	6.17002e-22	0.990889	3.63267e-24	0.0058307	0.00328042	48.8372	OID20714	no_MHC	UKB
rs187180025	17	18585686	SHMT1	ENSG00000176974	alzheimers	C	845	rs631907	unconditioned	8.37885e-10	0.986705	4.97309e-12	0.00584893	0.00744603	20.9001	OID20714	no_MHC	UKB
rs187180025	17	18585686	SHMT1	ENSG00000176974	alzheimers	C	842	rs71367441	unconditioned	8.60081e-67	0.987233	5.0285e-69	0.0057649	0.00700226	152.121	OID20714	no_MHC	UKB
rs187180025	17	18585686	SHMT1	ENSG00000176974	alzheimers	C	879	rs73289960	unconditioned	1.23035e-31	0.957732	8.88968e-34	0.00688454	0.0353834	71.1728	OID20714	no_MHC	UKB
rs187180025	17	18585686	SHMT1	ENSG00000176974	alzheimers	C	854	rs77697889	unconditioned	2.79011e-74	0.992132	1.66046e-76	0.00590247	0.00196572	169.365	OID20714	no_MHC	UKB
rs187180025	17	18585686	SHMT1	ENSG00000176974	alzheimers	C	847	rs9890369	unconditioned	6.16046e-16	0.990609	3.60584e-18	0.00579464	0.00359617	35.0232	OID20714	no_MHC	UKB
rs187180025	17	18585686	SHMT1	ENSG00000176974	alzheimers	C	842	rs9891002	unconditioned	4.99949e-05	0.986796	2.92319e-07	0.00576237	0.00739108	9.90359	OID20714	no_MHC	UKB
rs187180025	17	18585686	SHMT1	ENSG00000176974	alzheimers	C	845	rs9908191	unconditioned	1.33158e-22	0.992597	7.90263e-25	0.00588934	0.00151367	50.3705	OID20714	no_MHC	UKB
rs187180025	17	18585686	SHMT1	ENSG00000176974	alzheimers_noukb	C	2080	unconditioned	unconditioned	0	0.909357	0	0.0774048	0.0132382	4193.12	OID20714	no_MHC	UKB
rs187180025	17	18585686	SHMT1	ENSG00000176974	alzheimers_noukb	C	868	rs113683457	unconditioned	2.27123e-13	0.8974	6.79152e-15	0.0267586	0.0758415	29.1133	OID20714	no_MHC	UKB
rs187180025	17	18585686	SHMT1	ENSG00000176974	alzheimers_noukb	C	873	rs11654503	unconditioned	3.23587e-14	0.962803	9.24436e-16	0.027496	0.0097013	31.0619	OID20714	no_MHC	UKB
rs187180025	17	18585686	SHMT1	ENSG00000176974	alzheimers_noukb	C	857	rs11657859	unconditioned	6.37529e-15	0.939812	1.815e-16	0.0267223	0.0334657	32.6863	OID20714	no_MHC	UKB
rs187180025	17	18585686	SHMT1	ENSG00000176974	alzheimers_noukb	C	853	rs117130754	unconditioned	1.14617e-55	0.924015	3.27881e-57	0.0263834	0.0496012	126.506	OID20714	no_MHC	UKB
rs187180025	17	18585686	SHMT1	ENSG00000176974	alzheimers_noukb	C	857	rs12603622	unconditioned	2.16104e-21	0.949707	6.15508e-23	0.0270263	0.0232668	47.5837	OID20714	no_MHC	UKB
rs187180025	17	18585686	SHMT1	ENSG00000176974	alzheimers_noukb	C	918	rs12946916	unconditioned	0.000712071	0.899704	2.06126e-05	0.0259705	0.0735933	7.24733	OID20714	no_MHC	UKB
rs187180025	17	18585686	SHMT1	ENSG00000176974	alzheimers_noukb	C	855	rs17806333	unconditioned	6.23112e-62	0.948852	1.76978e-63	0.0269253	0.0242229	140.931	OID20714	no_MHC	UKB
rs187180025	17	18585686	SHMT1	ENSG00000176974	alzheimers_noukb	C	861	rs2605138	unconditioned	8.00437e-11	0.95757	2.27343e-12	0.027182	0.0152481	23.2484	OID20714	no_MHC	UKB
rs187180025	17	18585686	SHMT1	ENSG00000176974	alzheimers_noukb	C	913	rs35253049	unconditioned	0.0501708	0.769355	0.00144353	0.0219791	0.157051	2.99232	OID20714	no_MHC	UKB
rs187180025	17	18585686	SHMT1	ENSG00000176974	alzheimers_noukb	C	857	rs56806702	unconditioned	3.69105e-43	0.96579	1.04883e-44	0.0274366	0.00677303	97.7052	OID20714	no_MHC	UKB
rs187180025	17	18585686	SHMT1	ENSG00000176974	alzheimers_noukb	C	875	rs570145	unconditioned	1.71329e-20	0.958476	4.93551e-22	0.0275971	0.0139266	45.5133	OID20714	no_MHC	UKB
rs187180025	17	18585686	SHMT1	ENSG00000176974	alzheimers_noukb	C	848	rs586322	unconditioned	5.98047e-22	0.960362	1.69749e-23	0.0272465	0.0123911	48.8684	OID20714	no_MHC	UKB
rs187180025	17	18585686	SHMT1	ENSG00000176974	alzheimers_noukb	C	850	rs631907	unconditioned	8.13389e-10	0.957746	2.31673e-11	0.027264	0.0149897	20.9298	OID20714	no_MHC	UKB
rs187180025	17	18585686	SHMT1	ENSG00000176974	alzheimers_noukb	C	847	rs71367441	unconditioned	8.28822e-67	0.951804	2.34719e-68	0.0269334	0.021263	152.158	OID20714	no_MHC	UKB
rs187180025	17	18585686	SHMT1	ENSG00000176974	alzheimers_noukb	C	884	rs73289960	unconditioned	1.17467e-31	0.914405	3.62724e-33	0.0281784	0.0574167	71.2192	OID20714	no_MHC	UKB
rs187180025	17	18585686	SHMT1	ENSG00000176974	alzheimers_noukb	C	859	rs77697889	unconditioned	2.69032e-74	0.95677	7.68997e-76	0.0273323	0.0158973	169.402	OID20714	no_MHC	UKB
rs187180025	17	18585686	SHMT1	ENSG00000176974	alzheimers_noukb	C	852	rs9890369	unconditioned	6.00453e-16	0.965445	1.70265e-17	0.027369	0.00718598	35.0488	OID20714	no_MHC	UKB
rs187180025	17	18585686	SHMT1	ENSG00000176974	alzheimers_noukb	C	847	rs9891002	unconditioned	4.86642e-05	0.960433	1.37769e-06	0.0271777	0.0123392	9.93057	OID20714	no_MHC	UKB
rs187180025	17	18585686	SHMT1	ENSG00000176974	alzheimers_noukb	C	850	rs9908191	unconditioned	1.29461e-22	0.964942	3.68611e-24	0.0274669	0.00759123	50.3987	OID20714	no_MHC	UKB
rs187180025	17	18585686	SHMT1	ENSG00000176974	anxiety_cc	C	1289	unconditioned	unconditioned	0	0.929138	0	0.0504482	0.0204142	4193.06	OID20714	no_MHC	UKB
rs187180025	17	18585686	SHMT1	ENSG00000176974	anxiety_cc	C	828	rs113683457	unconditioned	2.29688e-13	0.907515	8.00123e-15	0.0315525	0.0609324	29.1021	OID20714	no_MHC	UKB
rs187180025	17	18585686	SHMT1	ENSG00000176974	anxiety_cc	C	833	rs11654503	unconditioned	3.18683e-14	0.948116	1.10752e-15	0.032931	0.0189525	31.0772	OID20714	no_MHC	UKB
rs187180025	17	18585686	SHMT1	ENSG00000176974	anxiety_cc	C	818	rs11657859	unconditioned	3.70257e-26	0.908151	1.29358e-27	0.0316681	0.0601809	58.5582	OID20714	no_MHC	UKB
rs187180025	17	18585686	SHMT1	ENSG00000176974	anxiety_cc	C	812	rs117130754	unconditioned	0.000120209	0.939277	4.13169e-06	0.0322554	0.0283433	9.02628	OID20714	no_MHC	UKB
rs187180025	17	18585686	SHMT1	ENSG00000176974	anxiety_cc	C	818	rs12603622	unconditioned	5.75158e-149	0.948726	1.98486e-150	0.0327217	0.0185524	341.336	OID20714	no_MHC	UKB
rs187180025	17	18585686	SHMT1	ENSG00000176974	anxiety_cc	C	878	rs12946916	unconditioned	0.00168673	0.945994	5.96673e-05	0.0334452	0.0188139	6.38496	OID20714	no_MHC	UKB
rs187180025	17	18585686	SHMT1	ENSG00000176974	anxiety_cc	C	813	rs17806333	unconditioned	0.00636357	0.941867	0.000218849	0.0323725	0.0191779	5.05717	OID20714	no_MHC	UKB
rs187180025	17	18585686	SHMT1	ENSG00000176974	anxiety_cc	C	821	rs2605138	unconditioned	7.94942e-11	0.95088	2.7379e-12	0.0327334	0.0163866	23.2553	OID20714	no_MHC	UKB
rs187180025	17	18585686	SHMT1	ENSG00000176974	anxiety_cc	C	873	rs35253049	unconditioned	0.0734647	0.872366	0.00259197	0.0307579	0.020819	2.61095	OID20714	no_MHC	UKB
rs187180025	17	18585686	SHMT1	ENSG00000176974	anxiety_cc	C	817	rs56806702	unconditioned	3.6019e-43	0.942483	1.24244e-44	0.032485	0.0250322	97.7297	OID20714	no_MHC	UKB
rs187180025	17	18585686	SHMT1	ENSG00000176974	anxiety_cc	C	835	rs570145	unconditioned	1.6784e-20	0.938871	5.88045e-22	0.032866	0.0282629	45.5339	OID20714	no_MHC	UKB
rs187180025	17	18585686	SHMT1	ENSG00000176974	anxiety_cc	C	808	rs586322	unconditioned	5.87494e-22	0.943327	2.01282e-23	0.0322951	0.0243776	48.8862	OID20714	no_MHC	UKB
rs187180025	17	18585686	SHMT1	ENSG00000176974	anxiety_cc	C	810	rs631907	unconditioned	7.95845e-10	0.936975	2.73077e-11	0.0321194	0.0309051	20.9516	OID20714	no_MHC	UKB
rs187180025	17	18585686	SHMT1	ENSG00000176974	anxiety_cc	C	807	rs71367441	unconditioned	7.88331e-67	0.905257	2.70263e-68	0.0309711	0.0637723	152.208	OID20714	no_MHC	UKB
rs187180025	17	18585686	SHMT1	ENSG00000176974	anxiety_cc	C	844	rs73289960	unconditioned	1.20874e-31	0.940946	4.25665e-33	0.0331102	0.0259443	71.1906	OID20714	no_MHC	UKB
rs187180025	17	18585686	SHMT1	ENSG00000176974	anxiety_cc	C	819	rs77697889	unconditioned	2.52249e-74	0.897204	8.72619e-76	0.0309656	0.07183	169.466	OID20714	no_MHC	UKB
rs187180025	17	18585686	SHMT1	ENSG00000176974	anxiety_cc	C	812	rs9890369	unconditioned	5.85652e-16	0.941555	2.01331e-17	0.0323419	0.0261035	35.0738	OID20714	no_MHC	UKB
rs187180025	17	18585686	SHMT1	ENSG00000176974	anxiety_cc	C	807	rs9891002	unconditioned	4.76027e-05	0.93631	1.63022e-06	0.0320336	0.0316067	9.95262	OID20714	no_MHC	UKB
rs187180025	17	18585686	SHMT1	ENSG00000176974	anxiety_cc	C	810	rs9908191	unconditioned	1.26417e-22	0.942154	4.3381e-24	0.0323052	0.0255404	50.4225	OID20714	no_MHC	UKB
rs187180025	17	18585686	SHMT1	ENSG00000176974	asd	C	1516	unconditioned	unconditioned	0	0.937901	0	0.0471847	0.0149141	4193.07	OID20714	no_MHC	UKB
rs187180025	17	18585686	SHMT1	ENSG00000176974	asd	C	864	rs113683457	unconditioned	2.43048e-13	0.960314	6.19197e-15	0.02445	0.0152363	29.0455	OID20714	no_MHC	UKB
rs187180025	17	18585686	SHMT1	ENSG00000176974	asd	C	869	rs11654503	unconditioned	2.67093e-14	0.794672	8.38726e-16	0.0247738	0.180554	31.2538	OID20714	no_MHC	UKB
rs187180025	17	18585686	SHMT1	ENSG00000176974	asd	C	854	rs11657859	unconditioned	3.94407e-26	0.967421	9.96902e-28	0.0244444	0.00813471	58.495	OID20714	no_MHC	UKB
rs187180025	17	18585686	SHMT1	ENSG00000176974	asd	C	848	rs117130754	unconditioned	7.55227e-10	0.95032	1.90652e-11	0.0239645	0.0257157	21.004	OID20714	no_MHC	UKB
rs187180025	17	18585686	SHMT1	ENSG00000176974	asd	C	854	rs12603622	unconditioned	5.84064e-149	0.963275	1.48026e-150	0.024401	0.0123242	341.32	OID20714	no_MHC	UKB
rs187180025	17	18585686	SHMT1	ENSG00000176974	asd	C	914	rs12946916	unconditioned	0.00075927	0.959319	1.95265e-05	0.0246561	0.0152466	7.18315	OID20714	no_MHC	UKB
rs187180025	17	18585686	SHMT1	ENSG00000176974	asd	C	851	rs17806333	unconditioned	5.60303e-62	0.853729	1.42975e-63	0.0216603	0.124611	141.037	OID20714	no_MHC	UKB
rs187180025	17	18585686	SHMT1	ENSG00000176974	asd	C	857	rs2605138	unconditioned	8.09482e-11	0.968335	2.04493e-12	0.024455	0.00721047	23.2372	OID20714	no_MHC	UKB
rs187180025	17	18585686	SHMT1	ENSG00000176974	asd	C	909	rs35253049	unconditioned	0.0588023	0.904003	0.0015089	0.0231848	0.0125014	2.83357	OID20714	no_MHC	UKB
rs187180025	17	18585686	SHMT1	ENSG00000176974	asd	C	853	rs56806702	unconditioned	3.68838e-43	0.965102	9.34176e-45	0.0244332	0.0104649	97.706	OID20714	no_MHC	UKB
rs187180025	17	18585686	SHMT1	ENSG00000176974	asd	C	871	rs570145	unconditioned	1.7089e-20	0.955976	4.39067e-22	0.0245424	0.0194819	45.5159	OID20714	no_MHC	UKB
rs187180025	17	18585686	SHMT1	ENSG00000176974	asd	C	844	rs586322	unconditioned	5.94339e-22	0.954365	1.49704e-23	0.0240172	0.0216177	48.8746	OID20714	no_MHC	UKB
rs187180025	17	18585686	SHMT1	ENSG00000176974	asd	C	846	rs631907	unconditioned	8.19836e-10	0.965283	2.0657e-11	0.0243113	0.0104061	20.9219	OID20714	no_MHC	UKB
rs187180025	17	18585686	SHMT1	ENSG00000176974	asd	C	843	rs71367441	unconditioned	8.36735e-67	0.961114	2.10576e-68	0.024173	0.0147126	152.149	OID20714	no_MHC	UKB
rs187180025	17	18585686	SHMT1	ENSG00000176974	asd	C	880	rs73289960	unconditioned	1.23597e-31	0.962139	3.1755e-33	0.0247064	0.0131548	71.1683	OID20714	no_MHC	UKB
rs187180025	17	18585686	SHMT1	ENSG00000176974	asd	C	855	rs77697889	unconditioned	2.71548e-74	0.965778	6.88536e-76	0.0244785	0.00974327	169.392	OID20714	no_MHC	UKB
rs187180025	17	18585686	SHMT1	ENSG00000176974	asd	C	847	rs9890369	unconditioned	5.23561e-16	0.837975	1.33614e-17	0.0212445	0.14078	35.1859	OID20714	no_MHC	UKB
rs187180025	17	18585686	SHMT1	ENSG00000176974	asd	C	843	rs9891002	unconditioned	4.8674e-05	0.960596	1.22497e-06	0.02416	0.0151937	9.93037	OID20714	no_MHC	UKB
rs187180025	17	18585686	SHMT1	ENSG00000176974	asd	C	846	rs9908191	unconditioned	1.29296e-22	0.963667	3.25938e-24	0.0242806	0.0120523	50.3999	OID20714	no_MHC	UKB
rs187180025	17	18585686	SHMT1	ENSG00000176974	bipolar	C	1191	unconditioned	unconditioned	0	0.962334	0	0.0269222	0.0107435	4192.92	OID20714	no_MHC	UKB
rs187180025	17	18585686	SHMT1	ENSG00000176974	bipolar	C	747	rs113683457	unconditioned	2.45981e-13	0.971813	4.17434e-15	0.0164801	0.0117073	29.0335	OID20714	no_MHC	UKB
rs187180025	17	18585686	SHMT1	ENSG00000176974	bipolar	C	754	rs11654503	unconditioned	3.24698e-14	0.965652	5.60656e-16	0.0166562	0.0176916	31.0585	OID20714	no_MHC	UKB
rs187180025	17	18585686	SHMT1	ENSG00000176974	bipolar	C	734	rs11657859	unconditioned	4.23875e-12	0.977479	7.12846e-14	0.0164325	0.00608804	26.1868	OID20714	no_MHC	UKB
rs187180025	17	18585686	SHMT1	ENSG00000176974	bipolar	C	733	rs117130754	unconditioned	1.18511e-55	0.963186	1.99553e-57	0.0161979	0.0206157	126.472	OID20714	no_MHC	UKB
rs187180025	17	18585686	SHMT1	ENSG00000176974	bipolar	C	736	rs12603622	unconditioned	5.23499e-21	0.97293	8.82631e-23	0.0163931	0.010677	46.6989	OID20714	no_MHC	UKB
rs187180025	17	18585686	SHMT1	ENSG00000176974	bipolar	C	795	rs12946916	unconditioned	0.00134116	0.961431	2.29988e-05	0.0164663	0.0207387	6.61422	OID20714	no_MHC	UKB
rs187180025	17	18585686	SHMT1	ENSG00000176974	bipolar	C	734	rs17806333	unconditioned	6.12768e-62	0.938644	1.03957e-63	0.0158787	0.0454773	140.947	OID20714	no_MHC	UKB
rs187180025	17	18585686	SHMT1	ENSG00000176974	bipolar	C	740	rs2605138	unconditioned	1.01084e-05	0.969635	1.70267e-07	0.0163187	0.0140358	11.5021	OID20714	no_MHC	UKB
rs187180025	17	18585686	SHMT1	ENSG00000176974	bipolar	C	789	rs35253049	unconditioned	0.060228	0.912578	0.00103044	0.0156027	0.010561	2.80962	OID20714	no_MHC	UKB
rs187180025	17	18585686	SHMT1	ENSG00000176974	bipolar	C	736	rs56806702	unconditioned	3.73333e-43	0.976949	6.29356e-45	0.0164626	0.00658858	97.6939	OID20714	no_MHC	UKB
rs187180025	17	18585686	SHMT1	ENSG00000176974	bipolar	C	750	rs570145	unconditioned	1.76131e-20	0.977329	2.98554e-22	0.0165602	0.00611107	45.4856	OID20714	no_MHC	UKB
rs187180025	17	18585686	SHMT1	ENSG00000176974	bipolar	C	728	rs586322	unconditioned	0.00338502	0.96154	5.68067e-05	0.0161175	0.018901	5.6884	OID20714	no_MHC	UKB
rs187180025	17	18585686	SHMT1	ENSG00000176974	bipolar	C	730	rs631907	unconditioned	6.74056e-09	0.972851	1.13215e-10	0.0163292	0.0108197	18.8151	OID20714	no_MHC	UKB
rs187180025	17	18585686	SHMT1	ENSG00000176974	bipolar	C	728	rs71367441	unconditioned	8.44697e-67	0.97224	1.41777e-68	0.016307	0.0114526	152.139	OID20714	no_MHC	UKB
rs187180025	17	18585686	SHMT1	ENSG00000176974	bipolar	C	763	rs73289960	unconditioned	1.24996e-31	0.973111	2.14077e-33	0.0166559	0.0102329	71.157	OID20714	no_MHC	UKB
rs187180025	17	18585686	SHMT1	ENSG00000176974	bipolar	C	738	rs77697889	unconditioned	2.5507e-74	0.907664	4.32452e-76	0.0153117	0.0770243	169.455	OID20714	no_MHC	UKB
rs187180025	17	18585686	SHMT1	ENSG00000176974	bipolar	C	732	rs9890369	unconditioned	1.33563e-13	0.976438	2.24407e-15	0.0163986	0.00716312	29.6442	OID20714	no_MHC	UKB
rs187180025	17	18585686	SHMT1	ENSG00000176974	bipolar	C	727	rs9891002	unconditioned	0.00561974	0.964988	9.42576e-05	0.0161722	0.0131262	5.18147	OID20714	no_MHC	UKB
rs187180025	17	18585686	SHMT1	ENSG00000176974	bipolar	C	730	rs9908191	unconditioned	1.31324e-22	0.977699	2.20585e-24	0.0164165	0.00588477	50.3844	OID20714	no_MHC	UKB
rs187180025	17	18585686	SHMT1	ENSG00000176974	bipolar_noukb	C	1191	unconditioned	unconditioned	0	0.965089	0	0.0249265	0.00998408	4192.92	OID20714	no_MHC	UKB
rs187180025	17	18585686	SHMT1	ENSG00000176974	bipolar_noukb	C	746	rs113683457	unconditioned	2.45987e-13	0.971838	3.88939e-15	0.0153533	0.0128091	29.0335	OID20714	no_MHC	UKB
rs187180025	17	18585686	SHMT1	ENSG00000176974	bipolar_noukb	C	753	rs11654503	unconditioned	3.25424e-14	0.967815	5.22477e-16	0.0155219	0.0166635	31.0562	OID20714	no_MHC	UKB
rs187180025	17	18585686	SHMT1	ENSG00000176974	bipolar_noukb	C	733	rs11657859	unconditioned	4.24355e-12	0.978592	6.63513e-14	0.015295	0.00611309	26.1856	OID20714	no_MHC	UKB
rs187180025	17	18585686	SHMT1	ENSG00000176974	bipolar_noukb	C	732	rs117130754	unconditioned	1.18704e-55	0.964672	1.85864e-57	0.0150844	0.0202437	126.471	OID20714	no_MHC	UKB
rs187180025	17	18585686	SHMT1	ENSG00000176974	bipolar_noukb	C	735	rs12603622	unconditioned	5.24347e-21	0.974509	8.21866e-23	0.0152643	0.0102265	46.6973	OID20714	no_MHC	UKB
rs187180025	17	18585686	SHMT1	ENSG00000176974	bipolar_noukb	C	794	rs12946916	unconditioned	0.00134222	0.962193	2.14203e-05	0.0153344	0.0211092	6.61343	OID20714	no_MHC	UKB
rs187180025	17	18585686	SHMT1	ENSG00000176974	bipolar_noukb	C	733	rs17806333	unconditioned	6.14192e-62	0.940765	9.68497e-64	0.0147901	0.0444446	140.945	OID20714	no_MHC	UKB
rs187180025	17	18585686	SHMT1	ENSG00000176974	bipolar_noukb	C	740	rs2605138	unconditioned	1.01208e-05	0.972208	1.58535e-07	0.0152165	0.0125657	11.5009	OID20714	no_MHC	UKB
rs187180025	17	18585686	SHMT1	ENSG00000176974	bipolar_noukb	C	788	rs35253049	unconditioned	0.0602915	0.913545	0.000959659	0.0145302	0.0106736	2.80856	OID20714	no_MHC	UKB
rs187180025	17	18585686	SHMT1	ENSG00000176974	bipolar_noukb	C	735	rs56806702	unconditioned	3.73736e-43	0.978002	5.85672e-45	0.0153193	0.00667852	97.6928	OID20714	no_MHC	UKB
rs187180025	17	18585686	SHMT1	ENSG00000176974	bipolar_noukb	C	749	rs570145	unconditioned	1.76366e-20	0.978638	2.78013e-22	0.0154207	0.00594112	45.4843	OID20714	no_MHC	UKB
rs187180025	17	18585686	SHMT1	ENSG00000176974	bipolar_noukb	C	727	rs586322	unconditioned	0.00338481	0.961485	5.28055e-05	0.0149798	0.0200972	5.68846	OID20714	no_MHC	UKB
rs187180025	17	18585686	SHMT1	ENSG00000176974	bipolar_noukb	C	729	rs631907	unconditioned	6.7495e-09	0.974146	1.05399e-10	0.0152014	0.0106526	18.8138	OID20714	no_MHC	UKB
rs187180025	17	18585686	SHMT1	ENSG00000176974	bipolar_noukb	C	727	rs71367441	unconditioned	8.45474e-67	0.973111	1.31915e-68	0.0151713	0.0117182	152.138	OID20714	no_MHC	UKB
rs187180025	17	18585686	SHMT1	ENSG00000176974	bipolar_noukb	C	762	rs73289960	unconditioned	1.24961e-31	0.972833	1.99779e-33	0.0155414	0.011626	71.1573	OID20714	no_MHC	UKB
rs187180025	17	18585686	SHMT1	ENSG00000176974	bipolar_noukb	C	737	rs77697889	unconditioned	2.59493e-74	0.923398	4.0874e-76	0.0144827	0.0621197	169.438	OID20714	no_MHC	UKB
rs187180025	17	18585686	SHMT1	ENSG00000176974	bipolar_noukb	C	731	rs9890369	unconditioned	1.33714e-13	0.977548	2.08853e-15	0.0152615	0.00719012	29.6431	OID20714	no_MHC	UKB
rs187180025	17	18585686	SHMT1	ENSG00000176974	bipolar_noukb	C	726	rs9891002	unconditioned	0.00561503	0.964184	8.75412e-05	0.015017	0.0150966	5.18231	OID20714	no_MHC	UKB
rs187180025	17	18585686	SHMT1	ENSG00000176974	bipolar_noukb	C	729	rs9908191	unconditioned	1.3149e-22	0.978941	2.05345e-24	0.0152821	0.00577697	50.3831	OID20714	no_MHC	UKB
rs187180025	17	18585686	SHMT1	ENSG00000176974	depression_Als_noukb_included	C	1119	unconditioned	unconditioned	0	0.922254	0	0.0193827	0.0583631	4192.96	OID20714	no_MHC	UKB
rs187180025	17	18585686	SHMT1	ENSG00000176974	depression_Als_noukb_included	C	730	rs113683457	unconditioned	2.49105e-13	0.984157	1.63943e-15	0.00646761	0.00937529	29.0209	OID20714	no_MHC	UKB
rs187180025	17	18585686	SHMT1	ENSG00000176974	depression_Als_noukb_included	C	737	rs11654503	unconditioned	3.31495e-14	0.985866	2.21261e-16	0.00657275	0.00756087	31.0377	OID20714	no_MHC	UKB
rs187180025	17	18585686	SHMT1	ENSG00000176974	depression_Als_noukb_included	C	717	rs11657859	unconditioned	4.28114e-12	0.987255	2.794e-14	0.00643679	0.00630865	26.1768	OID20714	no_MHC	UKB
rs187180025	17	18585686	SHMT1	ENSG00000176974	depression_Als_noukb_included	C	715	rs117130754	unconditioned	7.83612e-10	0.986011	5.26167e-12	0.00661333	0.00737585	20.9671	OID20714	no_MHC	UKB
rs187180025	17	18585686	SHMT1	ENSG00000176974	depression_Als_noukb_included	C	719	rs12603622	unconditioned	5.32967e-21	0.990469	3.84431e-23	0.0071419	0.00238903	46.681	OID20714	no_MHC	UKB
rs187180025	17	18585686	SHMT1	ENSG00000176974	depression_Als_noukb_included	C	778	rs12946916	unconditioned	0.00137248	0.983868	1.12704e-05	0.00807259	0.0066752	6.59114	OID20714	no_MHC	UKB
rs187180025	17	18585686	SHMT1	ENSG00000176974	depression_Als_noukb_included	C	717	rs17806333	unconditioned	6.4297e-62	0.98496	4.48962e-64	0.00686944	0.00817008	140.899	OID20714	no_MHC	UKB
rs187180025	17	18585686	SHMT1	ENSG00000176974	depression_Als_noukb_included	C	724	rs2605138	unconditioned	1.02056e-05	0.980343	6.94278e-08	0.00665622	0.0129907	11.4926	OID20714	no_MHC	UKB
rs187180025	17	18585686	SHMT1	ENSG00000176974	depression_Als_noukb_included	C	772	rs35253049	unconditioned	0.0611964	0.925966	0.000492047	0.00744028	0.00490556	2.79367	OID20714	no_MHC	UKB
rs187180025	17	18585686	SHMT1	ENSG00000176974	depression_Als_noukb_included	C	719	rs56806702	unconditioned	3.76297e-43	0.984705	2.71557e-45	0.00709797	0.0081968	97.686	OID20714	no_MHC	UKB
rs187180025	17	18585686	SHMT1	ENSG00000176974	depression_Als_noukb_included	C	733	rs570145	unconditioned	1.75853e-20	0.975781	1.3052e-22	0.00722533	0.0169938	45.4872	OID20714	no_MHC	UKB
rs187180025	17	18585686	SHMT1	ENSG00000176974	depression_Als_noukb_included	C	711	rs586322	unconditioned	0.00352903	0.984577	2.28642e-05	0.00637347	0.00549797	5.64673	OID20714	no_MHC	UKB
rs187180025	17	18585686	SHMT1	ENSG00000176974	depression_Als_noukb_included	C	713	rs631907	unconditioned	6.8546e-09	0.989242	4.44912e-11	0.00641653	0.00434194	18.7983	OID20714	no_MHC	UKB
rs187180025	17	18585686	SHMT1	ENSG00000176974	depression_Als_noukb_included	C	711	rs71367441	unconditioned	8.58311e-67	0.987926	5.56171e-69	0.00639592	0.00567792	152.123	OID20714	no_MHC	UKB
rs187180025	17	18585686	SHMT1	ENSG00000176974	depression_Als_noukb_included	C	746	rs73289960	unconditioned	1.2714e-31	0.989797	8.45222e-34	0.00657653	0.00362628	71.14	OID20714	no_MHC	UKB
rs187180025	17	18585686	SHMT1	ENSG00000176974	depression_Als_noukb_included	C	721	rs77697889	unconditioned	2.77746e-74	0.988361	2.00599e-76	0.00713382	0.00450512	169.37	OID20714	no_MHC	UKB
rs187180025	17	18585686	SHMT1	ENSG00000176974	depression_Als_noukb_included	C	714	rs9890369	unconditioned	6.20095e-11	0.98947	4.03098e-13	0.00642803	0.00410148	23.5037	OID20714	no_MHC	UKB
rs187180025	17	18585686	SHMT1	ENSG00000176974	depression_Als_noukb_included	C	710	rs9891002	unconditioned	0.00573407	0.981682	3.71229e-05	0.0063493	0.00619756	5.16133	OID20714	no_MHC	UKB
rs187180025	17	18585686	SHMT1	ENSG00000176974	depression_Als_noukb_included	C	713	rs9908191	unconditioned	1.32963e-22	0.989893	8.62584e-25	0.00641816	0.00368861	50.372	OID20714	no_MHC	UKB
rs187180025	17	18585686	SHMT1	ENSG00000176974	depression_Als_ukb_included	C	1149	unconditioned	unconditioned	0	0.911953	0	0.0467483	0.0412992	4192.94	OID20714	no_MHC	UKB
rs187180025	17	18585686	SHMT1	ENSG00000176974	depression_Als_ukb_included	C	729	rs113683457	unconditioned	2.48331e-13	0.981126	3.8257e-15	0.0151111	0.00376256	29.024	OID20714	no_MHC	UKB
rs187180025	17	18585686	SHMT1	ENSG00000176974	depression_Als_ukb_included	C	736	rs11654503	unconditioned	3.30187e-14	0.982105	5.09159e-16	0.0151416	0.00275347	31.0417	OID20714	no_MHC	UKB
rs187180025	17	18585686	SHMT1	ENSG00000176974	depression_Als_ukb_included	C	716	rs11657859	unconditioned	4.25425e-12	0.981202	6.54245e-14	0.0150858	0.00371252	26.1831	OID20714	no_MHC	UKB
rs187180025	17	18585686	SHMT1	ENSG00000176974	depression_Als_ukb_included	C	715	rs117130754	unconditioned	1.20362e-55	0.976074	1.86493e-57	0.0151148	0.00881129	126.457	OID20714	no_MHC	UKB
rs187180025	17	18585686	SHMT1	ENSG00000176974	depression_Als_ukb_included	C	718	rs12603622	unconditioned	5.28698e-21	0.982679	8.34876e-23	0.0155159	0.00180511	46.689	OID20714	no_MHC	UKB
rs187180025	17	18585686	SHMT1	ENSG00000176974	depression_Als_ukb_included	C	777	rs12946916	unconditioned	0.00131662	0.943482	5.65594e-05	0.0405155	0.0146292	6.63269	OID20714	no_MHC	UKB
rs187180025	17	18585686	SHMT1	ENSG00000176974	depression_Als_ukb_included	C	716	rs17806333	unconditioned	6.28779e-62	0.961615	1.00629e-63	0.0153665	0.0230183	140.922	OID20714	no_MHC	UKB
rs187180025	17	18585686	SHMT1	ENSG00000176974	depression_Als_ukb_included	C	723	rs2605138	unconditioned	8.98693e-06	0.86343	1.79091e-07	0.0170869	0.119474	11.6197	OID20714	no_MHC	UKB
rs187180025	17	18585686	SHMT1	ENSG00000176974	depression_Als_ukb_included	C	771	rs35253049	unconditioned	0.0604373	0.894308	0.00256014	0.0378783	0.00481614	2.80615	OID20714	no_MHC	UKB
rs187180025	17	18585686	SHMT1	ENSG00000176974	depression_Als_ukb_included	C	718	rs56806702	unconditioned	3.67078e-43	0.960555	5.80484e-45	0.0151656	0.024279	97.7108	OID20714	no_MHC	UKB
rs187180025	17	18585686	SHMT1	ENSG00000176974	depression_Als_ukb_included	C	732	rs570145	unconditioned	1.73398e-20	0.96227	2.79577e-22	0.0154929	0.0222369	45.5013	OID20714	no_MHC	UKB
rs187180025	17	18585686	SHMT1	ENSG00000176974	depression_Als_ukb_included	C	710	rs586322	unconditioned	0.00367276	0.974291	5.63743e-05	0.0149476	0.0070325	5.60681	OID20714	no_MHC	UKB
rs187180025	17	18585686	SHMT1	ENSG00000176974	depression_Als_ukb_included	C	712	rs631907	unconditioned	6.80602e-09	0.982161	1.04795e-10	0.01512	0.00271858	18.8055	OID20714	no_MHC	UKB
rs187180025	17	18585686	SHMT1	ENSG00000176974	depression_Als_ukb_included	C	710	rs71367441	unconditioned	8.42621e-67	0.969253	1.29451e-68	0.0148746	0.0158724	152.142	OID20714	no_MHC	UKB
rs187180025	17	18585686	SHMT1	ENSG00000176974	depression_Als_ukb_included	C	745	rs73289960	unconditioned	1.26099e-31	0.981674	1.94843e-33	0.0151652	0.00316062	71.1482	OID20714	no_MHC	UKB
rs187180025	17	18585686	SHMT1	ENSG00000176974	depression_Als_ukb_included	C	720	rs77697889	unconditioned	2.75892e-74	0.981598	4.35825e-76	0.0155033	0.00289908	169.376	OID20714	no_MHC	UKB
rs187180025	17	18585686	SHMT1	ENSG00000176974	depression_Als_ukb_included	C	713	rs9890369	unconditioned	6.15929e-11	0.982972	9.52337e-13	0.0151967	0.00183131	23.5105	OID20714	no_MHC	UKB
rs187180025	17	18585686	SHMT1	ENSG00000176974	depression_Als_ukb_included	C	709	rs9891002	unconditioned	0.0056967	0.973175	8.74242e-05	0.0149287	0.00611243	5.16787	OID20714	no_MHC	UKB
rs187180025	17	18585686	SHMT1	ENSG00000176974	depression_Als_ukb_included	C	712	rs9908191	unconditioned	1.31865e-22	0.981859	2.02482e-24	0.0150736	0.00306788	50.3803	OID20714	no_MHC	UKB
rs187180025	17	18585686	SHMT1	ENSG00000176974	schizophrenia	C	1195	unconditioned	unconditioned	0	0.446932	0	0.551009	0.00205905	4193.69	OID20714	no_MHC	UKB
rs187180025	17	18585686	SHMT1	ENSG00000176974	schizophrenia	C	745	rs113683457	unconditioned	1.20497e-13	0.476055	1.31376e-13	0.519029	0.00491546	29.7471	OID20714	no_MHC	UKB
rs187180025	17	18585686	SHMT1	ENSG00000176974	schizophrenia	C	752	rs11654503	unconditioned	1.60174e-14	0.476349	1.74649e-14	0.519393	0.00425826	31.7651	OID20714	no_MHC	UKB
rs187180025	17	18585686	SHMT1	ENSG00000176974	schizophrenia	C	732	rs11657859	unconditioned	2.06962e-12	0.477257	2.25623e-12	0.520288	0.00245539	26.9037	OID20714	no_MHC	UKB
rs187180025	17	18585686	SHMT1	ENSG00000176974	schizophrenia	C	731	rs117130754	unconditioned	5.82818e-56	0.473813	6.35377e-56	0.516533	0.00965431	127.182	OID20714	no_MHC	UKB
rs187180025	17	18585686	SHMT1	ENSG00000176974	schizophrenia	C	734	rs12603622	unconditioned	2.51766e-21	0.467904	2.74469e-21	0.510075	0.0220214	47.431	OID20714	no_MHC	UKB
rs187180025	17	18585686	SHMT1	ENSG00000176974	schizophrenia	C	793	rs12946916	unconditioned	0.000657211	0.471129	0.000716833	0.513856	0.0136415	7.32751	OID20714	no_MHC	UKB
rs187180025	17	18585686	SHMT1	ENSG00000176974	schizophrenia	C	732	rs17806333	unconditioned	3.09756e-62	0.474585	3.37694e-62	0.517381	0.00803413	141.63	OID20714	no_MHC	UKB
rs187180025	17	18585686	SHMT1	ENSG00000176974	schizophrenia	C	739	rs2605138	unconditioned	4.9557e-06	0.476035	5.40292e-06	0.518989	0.0049664	12.215	OID20714	no_MHC	UKB
rs187180025	17	18585686	SHMT1	ENSG00000176974	schizophrenia	C	787	rs35253049	unconditioned	0.0183182	0.277552	0.0199787	0.302331	0.38182	3.99986	OID20714	no_MHC	UKB
rs187180025	17	18585686	SHMT1	ENSG00000176974	schizophrenia	C	734	rs56806702	unconditioned	1.78786e-43	0.467854	1.94915e-43	0.510039	0.022107	98.4301	OID20714	no_MHC	UKB
rs187180025	17	18585686	SHMT1	ENSG00000176974	schizophrenia	C	748	rs570145	unconditioned	8.60352e-21	0.477391	9.38e-21	0.520474	0.00213571	46.2021	OID20714	no_MHC	UKB
rs187180025	17	18585686	SHMT1	ENSG00000176974	schizophrenia	C	726	rs586322	unconditioned	0.000470881	0.133755	0.000513325	0.145092	0.720169	7.66091	OID20714	no_MHC	UKB
rs187180025	17	18585686	SHMT1	ENSG00000176974	schizophrenia	C	728	rs631907	unconditioned	3.29981e-09	0.476248	3.59729e-09	0.519178	0.00457377	19.5294	OID20714	no_MHC	UKB
rs187180025	17	18585686	SHMT1	ENSG00000176974	schizophrenia	C	726	rs71367441	unconditioned	4.1328e-67	0.47572	4.50534e-67	0.518596	0.00568415	152.854	OID20714	no_MHC	UKB
rs187180025	17	18585686	SHMT1	ENSG00000176974	schizophrenia	C	761	rs73289960	unconditioned	6.12344e-32	0.476718	6.67695e-32	0.519807	0.00347488	71.8706	OID20714	no_MHC	UKB
rs187180025	17	18585686	SHMT1	ENSG00000176974	schizophrenia	C	736	rs77697889	unconditioned	1.26106e-74	0.448756	1.37496e-74	0.489226	0.0620172	170.159	OID20714	no_MHC	UKB
rs187180025	17	18585686	SHMT1	ENSG00000176974	schizophrenia	C	730	rs9890369	unconditioned	6.52031e-14	0.476674	7.10828e-14	0.519654	0.00367226	30.3613	OID20714	no_MHC	UKB
rs187180025	17	18585686	SHMT1	ENSG00000176974	schizophrenia	C	725	rs9891002	unconditioned	0.000745834	0.128067	0.000813055	0.138878	0.731496	7.20101	OID20714	no_MHC	UKB
rs187180025	17	18585686	SHMT1	ENSG00000176974	schizophrenia	C	728	rs9908191	unconditioned	6.26493e-23	0.466411	6.83001e-23	0.508455	0.0251335	51.1245	OID20714	no_MHC	UKB
rs66513428	17	18620497	SHMT1	ENSG00000176974	adhd	C	866	unconditioned	unconditioned	0	0.984536	0	0.0105573	0.00490688	4192.86	OID20714	no_MHC	UKB
rs66513428	17	18620497	SHMT1	ENSG00000176974	adhd	C	637	rs11657859	unconditioned	1.84734e-15	0.984627	1.36681e-17	0.00727695	0.00809649	33.925	OID20714	no_MHC	UKB
rs66513428	17	18620497	SHMT1	ENSG00000176974	adhd	C	673	rs117130754	unconditioned	0.220584	0.766245	0.00171619	0.00595608	0.0054988	1.51148	OID20714	no_MHC	UKB
rs66513428	17	18620497	SHMT1	ENSG00000176974	adhd	C	632	rs12603622	unconditioned	2.33864e-09	0.987767	1.72242e-11	0.00726999	0.00496255	19.8737	OID20714	no_MHC	UKB
rs66513428	17	18620497	SHMT1	ENSG00000176974	adhd	C	637	rs12946916	unconditioned	1.16402e-15	0.987674	8.60281e-18	0.00729448	0.00503104	34.3869	OID20714	no_MHC	UKB
rs66513428	17	18620497	SHMT1	ENSG00000176974	adhd	C	629	rs139376285	unconditioned	0.313168	0.673711	0.00230174	0.00494582	0.00587346	1.16102	OID20714	no_MHC	UKB
rs66513428	17	18620497	SHMT1	ENSG00000176974	adhd	C	640	rs143729540	unconditioned	8.40956e-13	0.987167	6.22781e-15	0.00730507	0.00552828	27.8042	OID20714	no_MHC	UKB
rs66513428	17	18620497	SHMT1	ENSG00000176974	adhd	C	632	rs17806333	unconditioned	2.43694e-42	0.955464	1.81554e-44	0.00708084	0.0374553	95.8178	OID20714	no_MHC	UKB
rs66513428	17	18620497	SHMT1	ENSG00000176974	adhd	C	631	rs183679674	unconditioned	7.95128e-12	0.952523	5.91263e-14	0.00704259	0.0404345	25.5577	OID20714	no_MHC	UKB
rs66513428	17	18620497	SHMT1	ENSG00000176974	adhd	C	637	rs2605138	unconditioned	9.05579e-22	0.983821	6.70723e-24	0.00727784	0.00890096	48.4535	OID20714	no_MHC	UKB
rs66513428	17	18620497	SHMT1	ENSG00000176974	adhd	C	656	rs34306838	unconditioned	5.7693e-14	0.983781	4.38038e-16	0.00746067	0.00875817	30.4836	OID20714	no_MHC	UKB
rs66513428	17	18620497	SHMT1	ENSG00000176974	adhd	C	685	rs56014455	unconditioned	3.00685e-68	0.983104	2.37359e-70	0.00775142	0.00914459	155.475	OID20714	no_MHC	UKB
rs66513428	17	18620497	SHMT1	ENSG00000176974	adhd	C	650	rs570145	unconditioned	1.23939e-19	0.987852	9.25079e-22	0.00736852	0.00477926	43.5345	OID20714	no_MHC	UKB
rs66513428	17	18620497	SHMT1	ENSG00000176974	adhd	C	629	rs586322	unconditioned	0.0523961	0.926833	0.000385104	0.00679851	0.0135873	2.94892	OID20714	no_MHC	UKB
rs66513428	17	18620497	SHMT1	ENSG00000176974	adhd	C	629	rs62073695	unconditioned	0.00233056	0.984497	1.71293e-05	0.00722999	0.00592576	6.06164	OID20714	no_MHC	UKB
rs66513428	17	18620497	SHMT1	ENSG00000176974	adhd	C	630	rs631907	unconditioned	0.000519867	0.984896	3.82364e-06	0.00723661	0.00734353	7.56194	OID20714	no_MHC	UKB
rs66513428	17	18620497	SHMT1	ENSG00000176974	adhd	C	631	rs71367441	unconditioned	2.21857e-64	0.97968	1.63473e-66	0.00720558	0.0131146	146.569	OID20714	no_MHC	UKB
rs66513428	17	18620497	SHMT1	ENSG00000176974	adhd	C	633	rs77697889	unconditioned	1.94425e-63	0.979401	1.43465e-65	0.00721352	0.013385	144.398	OID20714	no_MHC	UKB
rs66513428	17	18620497	SHMT1	ENSG00000176974	adhd	C	629	rs9891002	unconditioned	6.29962e-05	0.982498	4.63014e-07	0.007211	0.0102279	9.67244	OID20714	no_MHC	UKB
rs66513428	17	18620497	SHMT1	ENSG00000176974	adhd	C	631	rs9908191	unconditioned	1.06931e-33	0.982834	7.87566e-36	0.00722879	0.00993674	75.9183	OID20714	no_MHC	UKB
rs66513428	17	18620497	SHMT1	ENSG00000176974	adhd	C	637	rs9915683	unconditioned	0.000785668	0.983731	5.8212e-06	0.0072805	0.00819683	7.14898	OID20714	no_MHC	UKB
rs66513428	17	18620497	SHMT1	ENSG00000176974	alzheimers	C	1936	unconditioned	unconditioned	0	0.972016	0	0.0268925	0.00109197	4193.11	OID20714	no_MHC	UKB
rs66513428	17	18620497	SHMT1	ENSG00000176974	alzheimers	C	813	rs11657859	unconditioned	9.10876e-28	0.992895	3.9439e-30	0.00429622	0.00280883	62.2631	OID20714	no_MHC	UKB
rs66513428	17	18620497	SHMT1	ENSG00000176974	alzheimers	C	851	rs117130754	unconditioned	6.02057e-15	0.989133	3.61789e-17	0.00593899	0.00492779	32.7436	OID20714	no_MHC	UKB
rs66513428	17	18620497	SHMT1	ENSG00000176974	alzheimers	C	806	rs12603622	unconditioned	1.55013e-158	0.991379	6.68693e-161	0.00427225	0.00434839	363.37	OID20714	no_MHC	UKB
rs66513428	17	18620497	SHMT1	ENSG00000176974	alzheimers	C	811	rs12946916	unconditioned	8.66273e-26	0.992429	3.7478e-28	0.00429032	0.003281	57.7082	OID20714	no_MHC	UKB
rs66513428	17	18620497	SHMT1	ENSG00000176974	alzheimers	C	804	rs139376285	unconditioned	5.42867e-08	0.984995	2.34734e-10	0.00424833	0.0107566	16.729	OID20714	no_MHC	UKB
rs66513428	17	18620497	SHMT1	ENSG00000176974	alzheimers	C	816	rs143729540	unconditioned	5.56096e-14	0.992626	2.40998e-16	0.00429872	0.00307567	30.5204	OID20714	no_MHC	UKB
rs66513428	17	18620497	SHMT1	ENSG00000176974	alzheimers	C	805	rs17806333	unconditioned	2.53967e-42	0.991146	1.10367e-44	0.00430269	0.00455146	95.7765	OID20714	no_MHC	UKB
rs66513428	17	18620497	SHMT1	ENSG00000176974	alzheimers	C	804	rs183679674	unconditioned	8.13227e-12	0.973347	3.53817e-14	0.00421237	0.022441	25.5352	OID20714	no_MHC	UKB
rs66513428	17	18620497	SHMT1	ENSG00000176974	alzheimers	C	811	rs2605138	unconditioned	5.68164e-37	0.990689	2.4752e-39	0.00431093	0.00500032	83.4584	OID20714	no_MHC	UKB
rs66513428	17	18620497	SHMT1	ENSG00000176974	alzheimers	C	831	rs34306838	unconditioned	5.5747e-14	0.993176	2.44544e-16	0.00435428	0.00246944	30.518	OID20714	no_MHC	UKB
rs66513428	17	18620497	SHMT1	ENSG00000176974	alzheimers	C	866	rs56014455	unconditioned	2.83739e-68	0.926609	1.94387e-70	0.006281	0.0671098	155.533	OID20714	no_MHC	UKB
rs66513428	17	18620497	SHMT1	ENSG00000176974	alzheimers	C	829	rs570145	unconditioned	1.21964e-19	0.99435	5.31463e-22	0.00433158	0.00131873	43.5506	OID20714	no_MHC	UKB
rs66513428	17	18620497	SHMT1	ENSG00000176974	alzheimers	C	803	rs586322	unconditioned	9.7822e-22	0.992441	4.21546e-24	0.00427346	0.00328556	48.3763	OID20714	no_MHC	UKB
rs66513428	17	18620497	SHMT1	ENSG00000176974	alzheimers	C	803	rs62073695	unconditioned	8.12233e-07	0.993732	3.4991e-09	0.00427901	0.00198863	14.0235	OID20714	no_MHC	UKB
rs66513428	17	18620497	SHMT1	ENSG00000176974	alzheimers	C	804	rs631907	unconditioned	5.0162e-13	0.991851	2.16344e-15	0.00427389	0.00387501	28.3209	OID20714	no_MHC	UKB
rs66513428	17	18620497	SHMT1	ENSG00000176974	alzheimers	C	804	rs71367441	unconditioned	2.24459e-64	0.988722	9.68788e-67	0.00426041	0.00701746	146.557	OID20714	no_MHC	UKB
rs66513428	17	18620497	SHMT1	ENSG00000176974	alzheimers	C	806	rs77697889	unconditioned	1.97368e-63	0.993744	8.51834e-66	0.00428699	0.00196891	144.383	OID20714	no_MHC	UKB
rs66513428	17	18620497	SHMT1	ENSG00000176974	alzheimers	C	803	rs9891002	unconditioned	2.65789e-10	0.988317	1.14649e-12	0.0042557	0.00742767	22.0483	OID20714	no_MHC	UKB
rs66513428	17	18620497	SHMT1	ENSG00000176974	alzheimers	C	805	rs9908191	unconditioned	1.08097e-33	0.994197	4.66304e-36	0.00428722	0.00151532	75.9075	OID20714	no_MHC	UKB
rs66513428	17	18620497	SHMT1	ENSG00000176974	alzheimers	C	815	rs9915683	unconditioned	1.51315e-06	0.991351	6.58964e-09	0.00431291	0.00433455	13.4013	OID20714	no_MHC	UKB
rs66513428	17	18620497	SHMT1	ENSG00000176974	alzheimers_noukb	C	1955	unconditioned	unconditioned	0	0.917993	0	0.0686431	0.013364	4193.12	OID20714	no_MHC	UKB
rs66513428	17	18620497	SHMT1	ENSG00000176974	alzheimers_noukb	C	819	rs11657859	unconditioned	1.10541e-15	0.963274	2.30947e-17	0.0201085	0.0166179	34.4386	OID20714	no_MHC	UKB
rs66513428	17	18620497	SHMT1	ENSG00000176974	alzheimers_noukb	C	856	rs117130754	unconditioned	5.64684e-15	0.928149	1.34318e-16	0.0220276	0.0498231	32.8077	OID20714	no_MHC	UKB
rs66513428	17	18620497	SHMT1	ENSG00000176974	alzheimers_noukb	C	810	rs12603622	unconditioned	6.69628e-18	0.973768	1.3901e-19	0.0202087	0.00602336	39.545	OID20714	no_MHC	UKB
rs66513428	17	18620497	SHMT1	ENSG00000176974	alzheimers_noukb	C	816	rs12946916	unconditioned	8.39609e-26	0.961804	1.74789e-27	0.0200045	0.018192	57.7394	OID20714	no_MHC	UKB
rs66513428	17	18620497	SHMT1	ENSG00000176974	alzheimers_noukb	C	809	rs139376285	unconditioned	5.27488e-08	0.9572	1.09507e-09	0.0198486	0.0229517	16.7577	OID20714	no_MHC	UKB
rs66513428	17	18620497	SHMT1	ENSG00000176974	alzheimers_noukb	C	821	rs143729540	unconditioned	5.41672e-14	0.966734	1.13046e-15	0.0201625	0.0131031	30.5467	OID20714	no_MHC	UKB
rs66513428	17	18620497	SHMT1	ENSG00000176974	alzheimers_noukb	C	810	rs17806333	unconditioned	2.44694e-42	0.955781	5.08319e-44	0.0198307	0.0243883	95.8137	OID20714	no_MHC	UKB
rs66513428	17	18620497	SHMT1	ENSG00000176974	alzheimers_noukb	C	809	rs183679674	unconditioned	7.87406e-12	0.942597	1.63729e-13	0.019562	0.0378411	25.5674	OID20714	no_MHC	UKB
rs66513428	17	18620497	SHMT1	ENSG00000176974	alzheimers_noukb	C	816	rs2605138	unconditioned	5.53243e-37	0.964604	1.15002e-38	0.0200358	0.01536	83.485	OID20714	no_MHC	UKB
rs66513428	17	18620497	SHMT1	ENSG00000176974	alzheimers_noukb	C	836	rs34306838	unconditioned	5.45003e-14	0.970902	1.14337e-15	0.02036	0.00873779	30.5406	OID20714	no_MHC	UKB
rs66513428	17	18620497	SHMT1	ENSG00000176974	alzheimers_noukb	C	871	rs56014455	unconditioned	2.78825e-68	0.910777	6.76188e-70	0.0220203	0.0672029	155.55	OID20714	no_MHC	UKB
rs66513428	17	18620497	SHMT1	ENSG00000176974	alzheimers_noukb	C	835	rs570145	unconditioned	1.18426e-19	0.965643	2.49384e-21	0.0203207	0.0140367	43.58	OID20714	no_MHC	UKB
rs66513428	17	18620497	SHMT1	ENSG00000176974	alzheimers_noukb	C	808	rs586322	unconditioned	9.53702e-22	0.967476	1.97676e-23	0.0200407	0.0124829	48.4017	OID20714	no_MHC	UKB
rs66513428	17	18620497	SHMT1	ENSG00000176974	alzheimers_noukb	C	808	rs62073695	unconditioned	7.92142e-07	0.969064	1.64176e-08	0.0200735	0.0108614	14.0485	OID20714	no_MHC	UKB
rs66513428	17	18620497	SHMT1	ENSG00000176974	alzheimers_noukb	C	809	rs631907	unconditioned	4.87597e-13	0.964009	1.01114e-14	0.0199748	0.0160165	28.3493	OID20714	no_MHC	UKB
rs66513428	17	18620497	SHMT1	ENSG00000176974	alzheimers_noukb	C	809	rs71367441	unconditioned	2.17588e-64	0.958903	4.51337e-66	0.019869	0.0212282	146.588	OID20714	no_MHC	UKB
rs66513428	17	18620497	SHMT1	ENSG00000176974	alzheimers_noukb	C	811	rs77697889	unconditioned	1.91441e-63	0.963991	3.97341e-65	0.0199919	0.0160173	144.413	OID20714	no_MHC	UKB
rs66513428	17	18620497	SHMT1	ENSG00000176974	alzheimers_noukb	C	808	rs9891002	unconditioned	2.60245e-10	0.967609	5.39414e-12	0.0200434	0.0123477	22.0694	OID20714	no_MHC	UKB
rs66513428	17	18620497	SHMT1	ENSG00000176974	alzheimers_noukb	C	810	rs9908191	unconditioned	1.05714e-33	0.972199	2.1922e-35	0.0201529	0.00764797	75.9297	OID20714	no_MHC	UKB
rs66513428	17	18620497	SHMT1	ENSG00000176974	alzheimers_noukb	C	820	rs9915683	unconditioned	1.4755e-06	0.966572	3.07261e-08	0.0201148	0.0133121	13.4265	OID20714	no_MHC	UKB
rs66513428	17	18620497	SHMT1	ENSG00000176974	anxiety_cc	C	1217	unconditioned	unconditioned	0	0.930754	0	0.0487958	0.0204497	4193.07	OID20714	no_MHC	UKB
rs66513428	17	18620497	SHMT1	ENSG00000176974	anxiety_cc	C	788	rs11657859	unconditioned	8.34559e-28	0.909614	2.76788e-29	0.0301078	0.0602778	62.3506	OID20714	no_MHC	UKB
rs66513428	17	18620497	SHMT1	ENSG00000176974	anxiety_cc	C	823	rs117130754	unconditioned	0.0705102	0.87684	0.00237282	0.0294868	0.0207899	2.652	OID20714	no_MHC	UKB
rs66513428	17	18620497	SHMT1	ENSG00000176974	anxiety_cc	C	779	rs12603622	unconditioned	1.48537e-158	0.95052	4.83044e-160	0.0308924	0.0185874	363.413	OID20714	no_MHC	UKB
rs66513428	17	18620497	SHMT1	ENSG00000176974	anxiety_cc	C	784	rs12946916	unconditioned	8.29588e-26	0.950254	2.7053e-27	0.0309692	0.0187768	57.7515	OID20714	no_MHC	UKB
rs66513428	17	18620497	SHMT1	ENSG00000176974	anxiety_cc	C	775	rs139376285	unconditioned	0.124799	0.824349	0.00404661	0.0267095	0.0200958	2.08105	OID20714	no_MHC	UKB
rs66513428	17	18620497	SHMT1	ENSG00000176974	anxiety_cc	C	789	rs143729540	unconditioned	5.30307e-14	0.946406	1.73793e-15	0.0309932	0.0226005	30.5679	OID20714	no_MHC	UKB
rs66513428	17	18620497	SHMT1	ENSG00000176974	anxiety_cc	C	776	rs17806333	unconditioned	0.0697468	0.878596	0.00226266	0.0284817	0.0209133	2.66288	OID20714	no_MHC	UKB
rs66513428	17	18620497	SHMT1	ENSG00000176974	anxiety_cc	C	775	rs183679674	unconditioned	0.000751382	0.945219	2.43636e-05	0.0306254	0.0233803	7.1936	OID20714	no_MHC	UKB
rs66513428	17	18620497	SHMT1	ENSG00000176974	anxiety_cc	C	784	rs2605138	unconditioned	5.46377e-37	0.952571	1.77982e-38	0.0310135	0.0164157	83.4975	OID20714	no_MHC	UKB
rs66513428	17	18620497	SHMT1	ENSG00000176974	anxiety_cc	C	804	rs34306838	unconditioned	5.20732e-14	0.927609	1.74881e-15	0.0311113	0.0412797	30.5861	OID20714	no_MHC	UKB
rs66513428	17	18620497	SHMT1	ENSG00000176974	anxiety_cc	C	839	rs56014455	unconditioned	2.87477e-68	0.939241	9.80163e-70	0.031995	0.0287644	155.52	OID20714	no_MHC	UKB
rs66513428	17	18620497	SHMT1	ENSG00000176974	anxiety_cc	C	803	rs570145	unconditioned	1.15349e-19	0.940469	3.83356e-21	0.0312278	0.0283029	43.6063	OID20714	no_MHC	UKB
rs66513428	17	18620497	SHMT1	ENSG00000176974	anxiety_cc	C	776	rs586322	unconditioned	9.31568e-22	0.944941	3.02302e-23	0.0306398	0.0244193	48.4252	OID20714	no_MHC	UKB
rs66513428	17	18620497	SHMT1	ENSG00000176974	anxiety_cc	C	776	rs62073695	unconditioned	7.4021e-07	0.905454	2.40547e-08	0.0293594	0.0651863	14.1163	OID20714	no_MHC	UKB
rs66513428	17	18620497	SHMT1	ENSG00000176974	anxiety_cc	C	777	rs631907	unconditioned	4.74712e-13	0.938432	1.54159e-14	0.0304438	0.0311239	28.3761	OID20714	no_MHC	UKB
rs66513428	17	18620497	SHMT1	ENSG00000176974	anxiety_cc	C	777	rs71367441	unconditioned	2.05662e-64	0.906727	6.68639e-66	0.0294153	0.0638575	146.644	OID20714	no_MHC	UKB
rs66513428	17	18620497	SHMT1	ENSG00000176974	anxiety_cc	C	779	rs77697889	unconditioned	1.78488e-63	0.898845	5.81146e-65	0.0291938	0.0719614	144.484	OID20714	no_MHC	UKB
rs66513428	17	18620497	SHMT1	ENSG00000176974	anxiety_cc	C	776	rs9891002	unconditioned	2.52282e-10	0.937917	8.18876e-12	0.030412	0.0316715	22.1005	OID20714	no_MHC	UKB
rs66513428	17	18620497	SHMT1	ENSG00000176974	anxiety_cc	C	778	rs9908191	unconditioned	1.02631e-33	0.943772	3.33533e-35	0.0306454	0.025583	75.9593	OID20714	no_MHC	UKB
rs66513428	17	18620497	SHMT1	ENSG00000176974	anxiety_cc	C	788	rs9915683	unconditioned	1.43155e-06	0.937685	4.68928e-08	0.0306838	0.0316297	13.4568	OID20714	no_MHC	UKB
rs66513428	17	18620497	SHMT1	ENSG00000176974	asd	C	1443	unconditioned	unconditioned	0	0.938807	0	0.0462645	0.0149285	4193.09	OID20714	no_MHC	UKB
rs66513428	17	18620497	SHMT1	ENSG00000176974	asd	C	816	rs11657859	unconditioned	8.86653e-28	0.966421	2.3359e-29	0.0254524	0.00812631	62.2901	OID20714	no_MHC	UKB
rs66513428	17	18620497	SHMT1	ENSG00000176974	asd	C	851	rs117130754	unconditioned	0.0713509	0.894661	0.00191967	0.0240626	0.00800571	2.64015	OID20714	no_MHC	UKB
rs66513428	17	18620497	SHMT1	ENSG00000176974	asd	C	807	rs12603622	unconditioned	1.50415e-158	0.962413	3.95194e-160	0.0252738	0.0123131	363.4	OID20714	no_MHC	UKB
rs66513428	17	18620497	SHMT1	ENSG00000176974	asd	C	812	rs12946916	unconditioned	8.43766e-26	0.966526	2.22024e-27	0.0254246	0.00804922	57.7345	OID20714	no_MHC	UKB
rs66513428	17	18620497	SHMT1	ENSG00000176974	asd	C	805	rs139376285	unconditioned	5.23818e-08	0.950596	1.37571e-09	0.0249412	0.0244623	16.7647	OID20714	no_MHC	UKB
rs66513428	17	18620497	SHMT1	ENSG00000176974	asd	C	817	rs143729540	unconditioned	5.39845e-14	0.963469	1.42687e-15	0.0254545	0.011077	30.5501	OID20714	no_MHC	UKB
rs66513428	17	18620497	SHMT1	ENSG00000176974	asd	C	806	rs17806333	unconditioned	2.18253e-42	0.852879	5.77848e-44	0.0224562	0.124665	95.9281	OID20714	no_MHC	UKB
rs66513428	17	18620497	SHMT1	ENSG00000176974	asd	C	805	rs183679674	unconditioned	7.29116e-12	0.872891	1.92852e-13	0.0229839	0.104125	25.6444	OID20714	no_MHC	UKB
rs66513428	17	18620497	SHMT1	ENSG00000176974	asd	C	812	rs2605138	unconditioned	5.54853e-37	0.967377	1.45842e-38	0.0254201	0.00720332	83.4821	OID20714	no_MHC	UKB
rs66513428	17	18620497	SHMT1	ENSG00000176974	asd	C	832	rs34306838	unconditioned	4.88015e-14	0.86935	1.44882e-15	0.0257043	0.104945	30.651	OID20714	no_MHC	UKB
rs66513428	17	18620497	SHMT1	ENSG00000176974	asd	C	867	rs56014455	unconditioned	2.9379e-68	0.959775	8.0986e-70	0.0264433	0.0137819	155.498	OID20714	no_MHC	UKB
rs66513428	17	18620497	SHMT1	ENSG00000176974	asd	C	831	rs570145	unconditioned	1.17136e-19	0.955083	3.13077e-21	0.0255076	0.019409	43.5909	OID20714	no_MHC	UKB
rs66513428	17	18620497	SHMT1	ENSG00000176974	asd	C	804	rs586322	unconditioned	9.39884e-22	0.953413	2.46571e-23	0.0249904	0.0215961	48.4163	OID20714	no_MHC	UKB
rs66513428	17	18620497	SHMT1	ENSG00000176974	asd	C	804	rs62073695	unconditioned	7.83738e-07	0.958741	2.05562e-08	0.0251301	0.0161285	14.0592	OID20714	no_MHC	UKB
rs66513428	17	18620497	SHMT1	ENSG00000176974	asd	C	805	rs631907	unconditioned	4.89228e-13	0.967177	1.28315e-14	0.0253596	0.00746342	28.3459	OID20714	no_MHC	UKB
rs66513428	17	18620497	SHMT1	ENSG00000176974	asd	C	805	rs71367441	unconditioned	2.17817e-64	0.960136	5.71454e-66	0.025175	0.0146892	146.587	OID20714	no_MHC	UKB
rs66513428	17	18620497	SHMT1	ENSG00000176974	asd	C	807	rs77697889	unconditioned	1.91622e-63	0.964946	5.02994e-65	0.0253194	0.00973487	144.413	OID20714	no_MHC	UKB
rs66513428	17	18620497	SHMT1	ENSG00000176974	asd	C	804	rs9891002	unconditioned	2.58132e-10	0.959705	6.77011e-12	0.0251553	0.0151399	22.0776	OID20714	no_MHC	UKB
rs66513428	17	18620497	SHMT1	ENSG00000176974	asd	C	806	rs9908191	unconditioned	1.04686e-33	0.962704	2.74786e-35	0.0252576	0.0120388	75.9395	OID20714	no_MHC	UKB
rs66513428	17	18620497	SHMT1	ENSG00000176974	asd	C	815	rs9915683	unconditioned	0.000748478	0.961202	2.04012e-05	0.0261876	0.0118411	7.19747	OID20714	no_MHC	UKB
rs66513428	17	18620497	SHMT1	ENSG00000176974	bipolar	C	1112	unconditioned	unconditioned	0	0.964358	0	0.0248756	0.0107661	4192.93	OID20714	no_MHC	UKB
rs66513428	17	18620497	SHMT1	ENSG00000176974	bipolar	C	702	rs11657859	unconditioned	1.83637e-15	0.978817	2.91903e-17	0.0155533	0.00562943	33.931	OID20714	no_MHC	UKB
rs66513428	17	18620497	SHMT1	ENSG00000176974	bipolar	C	739	rs117130754	unconditioned	5.8528e-15	0.963695	9.53474e-17	0.0156788	0.0206266	32.7719	OID20714	no_MHC	UKB
rs66513428	17	18620497	SHMT1	ENSG00000176974	bipolar	C	697	rs12603622	unconditioned	2.26748e-09	0.957767	3.6e-11	0.0151791	0.027054	19.9046	OID20714	no_MHC	UKB
rs66513428	17	18620497	SHMT1	ENSG00000176974	bipolar	C	702	rs12946916	unconditioned	1.15409e-15	0.979298	1.83537e-17	0.0155688	0.00513303	34.3955	OID20714	no_MHC	UKB
rs66513428	17	18620497	SHMT1	ENSG00000176974	bipolar	C	696	rs139376285	unconditioned	5.19286e-08	0.942738	8.26629e-10	0.0149647	0.0422977	16.7734	OID20714	no_MHC	UKB
rs66513428	17	18620497	SHMT1	ENSG00000176974	bipolar	C	705	rs143729540	unconditioned	8.27265e-13	0.971153	1.31943e-14	0.0154758	0.0133715	27.8207	OID20714	no_MHC	UKB
rs66513428	17	18620497	SHMT1	ENSG00000176974	bipolar	C	697	rs17806333	unconditioned	2.39785e-42	0.939779	3.83756e-44	0.0149952	0.0452254	95.834	OID20714	no_MHC	UKB
rs66513428	17	18620497	SHMT1	ENSG00000176974	bipolar	C	696	rs183679674	unconditioned	7.39311e-12	0.885592	1.18841e-13	0.0141352	0.100273	25.6305	OID20714	no_MHC	UKB
rs66513428	17	18620497	SHMT1	ENSG00000176974	bipolar	C	701	rs2605138	unconditioned	1.48814e-21	0.979379	2.36348e-23	0.0155496	0.00507132	47.9568	OID20714	no_MHC	UKB
rs66513428	17	18620497	SHMT1	ENSG00000176974	bipolar	C	721	rs34306838	unconditioned	5.71647e-14	0.974794	9.21279e-16	0.0157005	0.0095054	30.4928	OID20714	no_MHC	UKB
rs66513428	17	18620497	SHMT1	ENSG00000176974	bipolar	C	750	rs56014455	unconditioned	2.97097e-68	0.971277	4.87878e-70	0.0159371	0.0127855	155.487	OID20714	no_MHC	UKB
rs66513428	17	18620497	SHMT1	ENSG00000176974	bipolar	C	715	rs570145	unconditioned	1.22726e-19	0.97824	1.96323e-21	0.0156426	0.00611698	43.5443	OID20714	no_MHC	UKB
rs66513428	17	18620497	SHMT1	ENSG00000176974	bipolar	C	694	rs586322	unconditioned	0.0516358	0.915257	0.000818195	0.0144849	0.0178043	2.96354	OID20714	no_MHC	UKB
rs66513428	17	18620497	SHMT1	ENSG00000176974	bipolar	C	695	rs62073695	unconditioned	7.97029e-07	0.973697	1.26382e-08	0.0154287	0.0108732	14.0424	OID20714	no_MHC	UKB
rs66513428	17	18620497	SHMT1	ENSG00000176974	bipolar	C	695	rs631907	unconditioned	0.000511956	0.969972	8.11495e-06	0.0153608	0.0141467	7.57727	OID20714	no_MHC	UKB
rs66513428	17	18620497	SHMT1	ENSG00000176974	bipolar	C	696	rs71367441	unconditioned	2.20416e-64	0.973121	3.49638e-66	0.0154248	0.011454	146.575	OID20714	no_MHC	UKB
rs66513428	17	18620497	SHMT1	ENSG00000176974	bipolar	C	698	rs77697889	unconditioned	1.80356e-63	0.908495	2.87599e-65	0.0144099	0.0770948	144.473	OID20714	no_MHC	UKB
rs66513428	17	18620497	SHMT1	ENSG00000176974	bipolar	C	694	rs9891002	unconditioned	6.22164e-05	0.970373	9.85851e-07	0.0153619	0.0142016	9.68489	OID20714	no_MHC	UKB
rs66513428	17	18620497	SHMT1	ENSG00000176974	bipolar	C	696	rs9908191	unconditioned	1.06466e-33	0.978598	1.68823e-35	0.0155116	0.00589019	75.9226	OID20714	no_MHC	UKB
rs66513428	17	18620497	SHMT1	ENSG00000176974	bipolar	C	703	rs9915683	unconditioned	1.49264e-06	0.977298	2.37355e-08	0.0155336	0.00716685	13.415	OID20714	no_MHC	UKB
rs66513428	17	18620497	SHMT1	ENSG00000176974	bipolar_noukb	C	1112	unconditioned	unconditioned	0	0.966708	0	0.0232912	0.0100008	4192.93	OID20714	no_MHC	UKB
rs66513428	17	18620497	SHMT1	ENSG00000176974	bipolar_noukb	C	701	rs11657859	unconditioned	1.83867e-15	0.980052	2.71078e-17	0.0144436	0.00550421	33.9297	OID20714	no_MHC	UKB
rs66513428	17	18620497	SHMT1	ENSG00000176974	bipolar_noukb	C	738	rs117130754	unconditioned	5.86159e-15	0.965112	8.90065e-17	0.0146347	0.020253	32.7704	OID20714	no_MHC	UKB
rs66513428	17	18620497	SHMT1	ENSG00000176974	bipolar_noukb	C	696	rs12603622	unconditioned	2.27554e-09	0.961179	3.34988e-11	0.0141251	0.024696	19.9011	OID20714	no_MHC	UKB
rs66513428	17	18620497	SHMT1	ENSG00000176974	bipolar_noukb	C	701	rs12946916	unconditioned	1.15537e-15	0.980388	1.70399e-17	0.014454	0.00515833	34.3944	OID20714	no_MHC	UKB
rs66513428	17	18620497	SHMT1	ENSG00000176974	bipolar_noukb	C	695	rs139376285	unconditioned	5.22588e-08	0.948725	7.71227e-10	0.0139638	0.0373107	16.7671	OID20714	no_MHC	UKB
rs66513428	17	18620497	SHMT1	ENSG00000176974	bipolar_noukb	C	704	rs143729540	unconditioned	8.2867e-13	0.972809	1.2256e-14	0.014375	0.0128161	27.819	OID20714	no_MHC	UKB
rs66513428	17	18620497	SHMT1	ENSG00000176974	bipolar_noukb	C	696	rs17806333	unconditioned	2.40322e-42	0.941829	3.56616e-44	0.0139316	0.0442398	95.8318	OID20714	no_MHC	UKB
rs66513428	17	18620497	SHMT1	ENSG00000176974	bipolar_noukb	C	695	rs183679674	unconditioned	7.53748e-12	0.902876	1.12156e-13	0.0133508	0.083773	25.6111	OID20714	no_MHC	UKB
rs66513428	17	18620497	SHMT1	ENSG00000176974	bipolar_noukb	C	701	rs2605138	unconditioned	9.02542e-22	0.980571	1.32983e-23	0.014443	0.0049862	48.4568	OID20714	no_MHC	UKB
rs66513428	17	18620497	SHMT1	ENSG00000176974	bipolar_noukb	C	720	rs34306838	unconditioned	5.72528e-14	0.976302	8.55957e-16	0.0145871	0.00911122	30.4913	OID20714	no_MHC	UKB
rs66513428	17	18620497	SHMT1	ENSG00000176974	bipolar_noukb	C	749	rs56014455	unconditioned	2.9688e-68	0.970554	4.55255e-70	0.0148685	0.0145779	155.488	OID20714	no_MHC	UKB
rs66513428	17	18620497	SHMT1	ENSG00000176974	bipolar_noukb	C	714	rs570145	unconditioned	1.22887e-19	0.979525	1.82334e-21	0.0145278	0.00594723	43.543	OID20714	no_MHC	UKB
rs66513428	17	18620497	SHMT1	ENSG00000176974	bipolar_noukb	C	693	rs586322	unconditioned	0.0514957	0.912777	0.000756586	0.0133891	0.0215819	2.96626	OID20714	no_MHC	UKB
rs66513428	17	18620497	SHMT1	ENSG00000176974	bipolar_noukb	C	694	rs62073695	unconditioned	7.97018e-07	0.97369	1.17198e-08	0.0143056	0.0120038	14.0424	OID20714	no_MHC	UKB
rs66513428	17	18620497	SHMT1	ENSG00000176974	bipolar_noukb	C	694	rs631907	unconditioned	0.000512886	0.971744	7.53832e-06	0.0142691	0.013467	7.57546	OID20714	no_MHC	UKB
rs66513428	17	18620497	SHMT1	ENSG00000176974	bipolar_noukb	C	695	rs71367441	unconditioned	2.20614e-64	0.973965	3.2452e-66	0.0143152	0.0117201	146.574	OID20714	no_MHC	UKB
rs66513428	17	18620497	SHMT1	ENSG00000176974	bipolar_noukb	C	697	rs77697889	unconditioned	1.83481e-63	0.92423	2.71105e-65	0.0135939	0.0621758	144.456	OID20714	no_MHC	UKB
rs66513428	17	18620497	SHMT1	ENSG00000176974	bipolar_noukb	C	693	rs9891002	unconditioned	6.2294e-05	0.971588	9.15237e-07	0.0142607	0.0140879	9.68365	OID20714	no_MHC	UKB
rs66513428	17	18620497	SHMT1	ENSG00000176974	bipolar_noukb	C	695	rs9908191	unconditioned	1.06598e-33	0.979817	1.5674e-35	0.0144012	0.00578214	75.9214	OID20714	no_MHC	UKB
rs66513428	17	18620497	SHMT1	ENSG00000176974	bipolar_noukb	C	702	rs9915683	unconditioned	1.49428e-06	0.978382	2.20406e-08	0.014424	0.00719241	13.4139	OID20714	no_MHC	UKB
rs66513428	17	18620497	SHMT1	ENSG00000176974	depression_Als_noukb_included	C	1045	unconditioned	unconditioned	0	0.922628	0	0.0189858	0.0583867	4192.97	OID20714	no_MHC	UKB
rs66513428	17	18620497	SHMT1	ENSG00000176974	depression_Als_noukb_included	C	688	rs11657859	unconditioned	1.85545e-15	0.988975	1.29132e-17	0.00687872	0.00414643	33.9206	OID20714	no_MHC	UKB
rs66513428	17	18620497	SHMT1	ENSG00000176974	depression_Als_noukb_included	C	724	rs117130754	unconditioned	0.220063	0.770068	0.00161127	0.00563569	0.00262181	1.51384	OID20714	no_MHC	UKB
rs66513428	17	18620497	SHMT1	ENSG00000176974	depression_Als_noukb_included	C	683	rs12603622	unconditioned	2.22735e-09	0.940804	1.58519e-11	0.00664306	0.0525534	19.9225	OID20714	no_MHC	UKB
rs66513428	17	18620497	SHMT1	ENSG00000176974	depression_Als_noukb_included	C	688	rs12946916	unconditioned	1.12478e-15	0.954409	8.22182e-18	0.00693783	0.0386531	34.4212	OID20714	no_MHC	UKB
rs66513428	17	18620497	SHMT1	ENSG00000176974	depression_Als_noukb_included	C	682	rs139376285	unconditioned	5.42069e-08	0.984114	3.73803e-10	0.0067772	0.00910844	16.7305	OID20714	no_MHC	UKB
rs66513428	17	18620497	SHMT1	ENSG00000176974	depression_Als_noukb_included	C	691	rs143729540	unconditioned	8.43523e-13	0.989767	6.58909e-15	0.00772896	0.00250367	27.8012	OID20714	no_MHC	UKB
rs66513428	17	18620497	SHMT1	ENSG00000176974	depression_Als_noukb_included	C	683	rs17806333	unconditioned	2.51301e-42	0.985019	1.7401e-44	0.00681247	0.00816844	95.7871	OID20714	no_MHC	UKB
rs66513428	17	18620497	SHMT1	ENSG00000176974	depression_Als_noukb_included	C	682	rs183679674	unconditioned	7.69578e-12	0.921867	5.41387e-14	0.00641348	0.0717194	25.5903	OID20714	no_MHC	UKB
rs66513428	17	18620497	SHMT1	ENSG00000176974	depression_Als_noukb_included	C	688	rs2605138	unconditioned	8.97351e-22	0.974911	6.38389e-24	0.0069175	0.0181712	48.4626	OID20714	no_MHC	UKB
rs66513428	17	18620497	SHMT1	ENSG00000176974	depression_Als_noukb_included	C	707	rs34306838	unconditioned	5.72273e-14	0.975855	4.2116e-16	0.00716475	0.0169802	30.4917	OID20714	no_MHC	UKB
rs66513428	17	18620497	SHMT1	ENSG00000176974	depression_Als_noukb_included	C	736	rs56014455	unconditioned	3.02167e-68	0.987881	2.27211e-70	0.00742357	0.00469523	155.47	OID20714	no_MHC	UKB
rs66513428	17	18620497	SHMT1	ENSG00000176974	depression_Als_noukb_included	C	701	rs570145	unconditioned	1.22373e-19	0.975412	9.56795e-22	0.00760943	0.0169785	43.5472	OID20714	no_MHC	UKB
rs66513428	17	18620497	SHMT1	ENSG00000176974	depression_Als_noukb_included	C	680	rs586322	unconditioned	0.0526149	0.932579	0.000361793	0.00640461	0.00803927	2.94476	OID20714	no_MHC	UKB
rs66513428	17	18620497	SHMT1	ENSG00000176974	depression_Als_noukb_included	C	681	rs62073695	unconditioned	8.0868e-07	0.987896	5.56504e-09	0.00679302	0.00531018	14.0279	OID20714	no_MHC	UKB
rs66513428	17	18620497	SHMT1	ENSG00000176974	depression_Als_noukb_included	C	681	rs631907	unconditioned	0.000521981	0.988951	3.60553e-06	0.00682739	0.00369628	7.55788	OID20714	no_MHC	UKB
rs66513428	17	18620497	SHMT1	ENSG00000176974	depression_Als_noukb_included	C	682	rs71367441	unconditioned	2.23661e-64	0.987505	1.5462e-66	0.0068211	0.00567388	146.56	OID20714	no_MHC	UKB
rs66513428	17	18620497	SHMT1	ENSG00000176974	depression_Als_noukb_included	C	684	rs77697889	unconditioned	1.96252e-63	0.988577	1.37397e-65	0.00691659	0.0045061	144.389	OID20714	no_MHC	UKB
rs66513428	17	18620497	SHMT1	ENSG00000176974	depression_Als_noukb_included	C	680	rs9891002	unconditioned	6.33886e-05	0.988637	4.35876e-07	0.00679362	0.00450512	9.66623	OID20714	no_MHC	UKB
rs66513428	17	18620497	SHMT1	ENSG00000176974	depression_Als_noukb_included	C	682	rs9908191	unconditioned	1.07651e-33	0.989478	7.43993e-36	0.00683473	0.00368706	75.9116	OID20714	no_MHC	UKB
rs66513428	17	18620497	SHMT1	ENSG00000176974	depression_Als_noukb_included	C	688	rs9915683	unconditioned	0.000788548	0.988184	5.47767e-06	0.00686029	0.00416182	7.14532	OID20714	no_MHC	UKB
rs66513428	17	18620497	SHMT1	ENSG00000176974	depression_Als_ukb_included	C	1078	unconditioned	unconditioned	0	0.913597	0	0.0450294	0.0413736	4192.95	OID20714	no_MHC	UKB
rs66513428	17	18620497	SHMT1	ENSG00000176974	depression_Als_ukb_included	C	691	rs11657859	unconditioned	1.80027e-15	0.959644	7.23174e-17	0.0385474	0.00180883	33.9508	OID20714	no_MHC	UKB
rs66513428	17	18620497	SHMT1	ENSG00000176974	depression_Als_ukb_included	C	728	rs117130754	unconditioned	5.78883e-15	0.952912	2.3385e-16	0.038486	0.0086022	32.7828	OID20714	no_MHC	UKB
rs66513428	17	18620497	SHMT1	ENSG00000176974	depression_Als_ukb_included	C	686	rs12603622	unconditioned	2.08092e-09	0.879027	8.34964e-11	0.035185	0.0857883	19.9905	OID20714	no_MHC	UKB
rs66513428	17	18620497	SHMT1	ENSG00000176974	depression_Als_ukb_included	C	691	rs12946916	unconditioned	1.00393e-15	0.851933	4.10356e-17	0.0347093	0.113358	34.5349	OID20714	no_MHC	UKB
rs66513428	17	18620497	SHMT1	ENSG00000176974	depression_Als_ukb_included	C	685	rs139376285	unconditioned	5.26596e-08	0.955946	2.10603e-09	0.0382256	0.0058283	16.7594	OID20714	no_MHC	UKB
rs66513428	17	18620497	SHMT1	ENSG00000176974	depression_Als_ukb_included	C	694	rs143729540	unconditioned	8.18377e-13	0.959167	3.3291e-14	0.0390164	0.00181665	27.8315	OID20714	no_MHC	UKB
rs66513428	17	18620497	SHMT1	ENSG00000176974	depression_Als_ukb_included	C	686	rs17806333	unconditioned	2.39892e-42	0.939729	9.63843e-44	0.0377341	0.0225368	95.8336	OID20714	no_MHC	UKB
rs66513428	17	18620497	SHMT1	ENSG00000176974	depression_Als_ukb_included	C	685	rs183679674	unconditioned	7.94238e-12	0.951296	3.17717e-13	0.0380438	0.0106598	25.5588	OID20714	no_MHC	UKB
rs66513428	17	18620497	SHMT1	ENSG00000176974	depression_Als_ukb_included	C	691	rs2605138	unconditioned	7.43733e-22	0.808074	3.09641e-23	0.0334844	0.158441	48.6504	OID20714	no_MHC	UKB
rs66513428	17	18620497	SHMT1	ENSG00000176974	depression_Als_ukb_included	C	710	rs34306838	unconditioned	5.54759e-14	0.946033	2.24259e-15	0.0382272	0.0157393	30.5228	OID20714	no_MHC	UKB
rs66513428	17	18620497	SHMT1	ENSG00000176974	depression_Als_ukb_included	C	739	rs56014455	unconditioned	2.9312e-68	0.958146	1.18736e-69	0.038809	0.00304543	155.5	OID20714	no_MHC	UKB
rs66513428	17	18620497	SHMT1	ENSG00000176974	depression_Als_ukb_included	C	704	rs570145	unconditioned	1.1791e-19	0.939897	4.82004e-21	0.0384004	0.0217023	43.5844	OID20714	no_MHC	UKB
rs66513428	17	18620497	SHMT1	ENSG00000176974	depression_Als_ukb_included	C	683	rs586322	unconditioned	0.0508871	0.901978	0.00203447	0.0360522	0.00904797	2.97815	OID20714	no_MHC	UKB
rs66513428	17	18620497	SHMT1	ENSG00000176974	depression_Als_ukb_included	C	684	rs62073695	unconditioned	7.84633e-07	0.958603	3.13723e-08	0.0383251	0.00307132	14.0581	OID20714	no_MHC	UKB
rs66513428	17	18620497	SHMT1	ENSG00000176974	depression_Als_ukb_included	C	684	rs631907	unconditioned	0.000505862	0.958492	2.03043e-05	0.0384696	0.00251244	7.58925	OID20714	no_MHC	UKB
rs66513428	17	18620497	SHMT1	ENSG00000176974	depression_Als_ukb_included	C	685	rs71367441	unconditioned	2.14445e-64	0.946505	8.61093e-66	0.037991	0.0155037	146.603	OID20714	no_MHC	UKB
rs66513428	17	18620497	SHMT1	ENSG00000176974	depression_Als_ukb_included	C	687	rs77697889	unconditioned	1.90282e-63	0.958444	7.68878e-65	0.0387252	0.0028307	144.42	OID20714	no_MHC	UKB
rs66513428	17	18620497	SHMT1	ENSG00000176974	depression_Als_ukb_included	C	683	rs9891002	unconditioned	6.14e-05	0.95768	2.45478e-06	0.0382842	0.00397208	9.6981	OID20714	no_MHC	UKB
rs66513428	17	18620497	SHMT1	ENSG00000176974	depression_Als_ukb_included	C	685	rs9908191	unconditioned	1.04278e-33	0.958531	4.18586e-35	0.0384737	0.00299499	75.9434	OID20714	no_MHC	UKB
rs66513428	17	18620497	SHMT1	ENSG00000176974	depression_Als_ukb_included	C	691	rs9915683	unconditioned	0.000765017	0.958788	3.07989e-05	0.0385981	0.00181791	7.17561	OID20714	no_MHC	UKB
rs66513428	17	18620497	SHMT1	ENSG00000176974	schizophrenia	C	1115	unconditioned	unconditioned	0	0.454482	0	0.543424	0.00209383	4193.68	OID20714	no_MHC	UKB
rs66513428	17	18620497	SHMT1	ENSG00000176974	schizophrenia	C	700	rs11657859	unconditioned	9.11345e-16	0.485753	9.60791e-16	0.512106	0.0021405	34.6316	OID20714	no_MHC	UKB
rs66513428	17	18620497	SHMT1	ENSG00000176974	schizophrenia	C	737	rs117130754	unconditioned	2.92682e-15	0.48195	3.08648e-15	0.50823	0.00982011	33.4649	OID20714	no_MHC	UKB
rs66513428	17	18620497	SHMT1	ENSG00000176974	schizophrenia	C	695	rs12603622	unconditioned	1.14946e-09	0.485514	1.21178e-09	0.511837	0.00264904	20.584	OID20714	no_MHC	UKB
rs66513428	17	18620497	SHMT1	ENSG00000176974	schizophrenia	C	700	rs12946916	unconditioned	5.69854e-16	0.483538	6.00789e-16	0.509781	0.00668056	35.1012	OID20714	no_MHC	UKB
rs66513428	17	18620497	SHMT1	ENSG00000176974	schizophrenia	C	694	rs139376285	unconditioned	2.65944e-08	0.482816	2.80369e-08	0.508997	0.0081873	17.4426	OID20714	no_MHC	UKB
rs66513428	17	18620497	SHMT1	ENSG00000176974	schizophrenia	C	703	rs143729540	unconditioned	3.67337e-13	0.431221	3.87271e-13	0.454508	0.114271	28.6325	OID20714	no_MHC	UKB
rs66513428	17	18620497	SHMT1	ENSG00000176974	schizophrenia	C	695	rs17806333	unconditioned	1.23176e-42	0.482822	1.29859e-42	0.509008	0.00816987	96.5001	OID20714	no_MHC	UKB
rs66513428	17	18620497	SHMT1	ENSG00000176974	schizophrenia	C	694	rs183679674	unconditioned	3.96962e-12	0.475517	4.18518e-12	0.501317	0.0231663	26.2524	OID20714	no_MHC	UKB
rs66513428	17	18620497	SHMT1	ENSG00000176974	schizophrenia	C	700	rs2605138	unconditioned	4.46622e-22	0.485224	4.70868e-22	0.511561	0.00321492	49.1603	OID20714	no_MHC	UKB
rs66513428	17	18620497	SHMT1	ENSG00000176974	schizophrenia	C	719	rs34306838	unconditioned	2.84345e-14	0.484871	2.99821e-14	0.511258	0.00387181	31.1912	OID20714	no_MHC	UKB
rs66513428	17	18620497	SHMT1	ENSG00000176974	schizophrenia	C	748	rs56014455	unconditioned	1.48317e-68	0.484901	1.56418e-68	0.511382	0.00371688	156.182	OID20714	no_MHC	UKB
rs66513428	17	18620497	SHMT1	ENSG00000176974	schizophrenia	C	713	rs570145	unconditioned	6.09378e-20	0.485722	6.42481e-20	0.512105	0.00217299	44.2444	OID20714	no_MHC	UKB
rs66513428	17	18620497	SHMT1	ENSG00000176974	schizophrenia	C	692	rs586322	unconditioned	0.00351777	0.0623527	0.00370847	0.0648672	0.865554	5.64993	OID20714	no_MHC	UKB
rs66513428	17	18620497	SHMT1	ENSG00000176974	schizophrenia	C	693	rs62073695	unconditioned	3.96384e-07	0.48424	4.17876e-07	0.51049	0.00526939	14.7409	OID20714	no_MHC	UKB
rs66513428	17	18620497	SHMT1	ENSG00000176974	schizophrenia	C	693	rs631907	unconditioned	0.000253682	0.480627	0.000267436	0.506674	0.0121784	8.27943	OID20714	no_MHC	UKB
rs66513428	17	18620497	SHMT1	ENSG00000176974	schizophrenia	C	694	rs71367441	unconditioned	1.09618e-64	0.483989	1.15562e-64	0.51023	0.00578047	147.274	OID20714	no_MHC	UKB
rs66513428	17	18620497	SHMT1	ENSG00000176974	schizophrenia	C	696	rs77697889	unconditioned	9.05469e-64	0.456112	9.54713e-64	0.480854	0.0630337	145.162	OID20714	no_MHC	UKB
rs66513428	17	18620497	SHMT1	ENSG00000176974	schizophrenia	C	692	rs9891002	unconditioned	3.0656e-05	0.477039	3.23178e-05	0.502878	0.0200201	10.3927	OID20714	no_MHC	UKB
rs66513428	17	18620497	SHMT1	ENSG00000176974	schizophrenia	C	694	rs9908191	unconditioned	5.16086e-34	0.47436	5.44095e-34	0.500079	0.0255618	76.6468	OID20714	no_MHC	UKB
rs66513428	17	18620497	SHMT1	ENSG00000176974	schizophrenia	C	701	rs9915683	unconditioned	7.40707e-07	0.484967	7.80938e-07	0.511304	0.00372819	14.1157	OID20714	no_MHC	UKB
rs80078274	17	18542107	SHMT1	ENSG00000176974	adhd	C	1019	unconditioned	unconditioned	0	0.983298	0	0.0118013	0.00490071	4192.84	OID20714	no_MHC	UKB
rs80078274	17	18542107	SHMT1	ENSG00000176974	adhd	C	681	rs11654503	unconditioned	6.28354e-13	0.983656	5.14327e-15	0.00804322	0.00830086	28.0957	OID20714	no_MHC	UKB
rs80078274	17	18542107	SHMT1	ENSG00000176974	adhd	C	661	rs11657859	unconditioned	8.50845e-10	0.984049	6.80168e-12	0.00785843	0.00809241	20.8848	OID20714	no_MHC	UKB
rs80078274	17	18542107	SHMT1	ENSG00000176974	adhd	C	658	rs117130754	unconditioned	1.80302e-21	0.977219	1.43819e-23	0.00777982	0.0150009	47.7648	OID20714	no_MHC	UKB
rs80078274	17	18542107	SHMT1	ENSG00000176974	adhd	C	668	rs12603622	unconditioned	1.15701e-12	0.987026	9.28296e-15	0.00791407	0.0050596	27.4852	OID20714	no_MHC	UKB
rs80078274	17	18542107	SHMT1	ENSG00000176974	adhd	C	677	rs12946916	unconditioned	0.000918787	0.978623	7.41869e-06	0.00788926	0.012562	6.99246	OID20714	no_MHC	UKB
rs80078274	17	18542107	SHMT1	ENSG00000176974	adhd	C	656	rs146536977	unconditioned	0.000113037	0.980485	9.006e-07	0.00780025	0.011601	9.0878	OID20714	no_MHC	UKB
rs80078274	17	18542107	SHMT1	ENSG00000176974	adhd	C	665	rs17806333	unconditioned	2.07618e-61	0.954707	1.68131e-63	0.00769374	0.0375992	139.727	OID20714	no_MHC	UKB
rs80078274	17	18542107	SHMT1	ENSG00000176974	adhd	C	664	rs2605138	unconditioned	1.00177e-11	0.983009	8.051e-14	0.00789109	0.00909953	25.3267	OID20714	no_MHC	UKB
rs80078274	17	18542107	SHMT1	ENSG00000176974	adhd	C	680	rs35253049	unconditioned	0.129373	0.855333	0.00104594	0.00690773	0.00734002	2.04505	OID20714	no_MHC	UKB
rs80078274	17	18542107	SHMT1	ENSG00000176974	adhd	C	666	rs56806702	unconditioned	1.28539e-52	0.984912	1.03083e-54	0.0078914	0.00719702	119.483	OID20714	no_MHC	UKB
rs80078274	17	18542107	SHMT1	ENSG00000176974	adhd	C	688	rs570145	unconditioned	7.89921e-22	0.987195	6.42831e-24	0.00802893	0.00477645	48.5901	OID20714	no_MHC	UKB
rs80078274	17	18542107	SHMT1	ENSG00000176974	adhd	C	654	rs586322	unconditioned	0.00597698	0.972993	4.75186e-05	0.00772231	0.0132605	5.11984	OID20714	no_MHC	UKB
rs80078274	17	18542107	SHMT1	ENSG00000176974	adhd	C	655	rs62072499	unconditioned	0.000413533	0.975842	3.29838e-06	0.00776743	0.0159739	7.79077	OID20714	no_MHC	UKB
rs80078274	17	18542107	SHMT1	ENSG00000176974	adhd	C	655	rs631907	unconditioned	0.0172197	0.963597	0.000136997	0.00765485	0.0113917	4.0617	OID20714	no_MHC	UKB
rs80078274	17	18542107	SHMT1	ENSG00000176974	adhd	C	659	rs71367441	unconditioned	6.51459e-69	0.979089	5.20134e-71	0.00780407	0.013107	157.004	OID20714	no_MHC	UKB
rs80078274	17	18542107	SHMT1	ENSG00000176974	adhd	C	663	rs72827444	unconditioned	3.05888e-09	0.961971	2.45882e-11	0.0077023	0.0303263	19.6052	OID20714	no_MHC	UKB
rs80078274	17	18542107	SHMT1	ENSG00000176974	adhd	C	703	rs73289960	unconditioned	3.5671e-79	0.98249	2.98934e-81	0.00822429	0.00928523	180.632	OID20714	no_MHC	UKB
rs80078274	17	18542107	SHMT1	ENSG00000176974	adhd	C	668	rs77697889	unconditioned	1.63046e-84	0.978775	1.30959e-86	0.00784814	0.0133765	192.928	OID20714	no_MHC	UKB
rs80078274	17	18542107	SHMT1	ENSG00000176974	adhd	C	672	rs854796	unconditioned	1.22965e-19	0.987036	9.97145e-22	0.00799908	0.00496451	43.5424	OID20714	no_MHC	UKB
rs80078274	17	18542107	SHMT1	ENSG00000176974	adhd	C	658	rs9890369	unconditioned	5.66038e-14	0.982025	4.51324e-16	0.00781991	0.0101551	30.5027	OID20714	no_MHC	UKB
rs80078274	17	18542107	SHMT1	ENSG00000176974	adhd	C	654	rs9891002	unconditioned	0.0240395	0.958536	0.000191121	0.00761101	0.00962213	3.72806	OID20714	no_MHC	UKB
rs80078274	17	18542107	SHMT1	ENSG00000176974	adhd	C	656	rs9908191	unconditioned	9.8562e-23	0.98225	7.8563e-25	0.0078195	0.00993083	50.6714	OID20714	no_MHC	UKB
rs80078274	17	18542107	SHMT1	ENSG00000176974	adhd	C	723	rs9916193	unconditioned	1.13667e-17	0.984183	9.53044e-20	0.00824431	0.00757229	39.0158	OID20714	no_MHC	UKB
rs80078274	17	18542107	SHMT1	ENSG00000176974	alzheimers	C	2171	unconditioned	unconditioned	0	0.968727	0	0.0301851	0.00108828	4193.08	OID20714	no_MHC	UKB
rs80078274	17	18542107	SHMT1	ENSG00000176974	alzheimers	C	863	rs11654503	unconditioned	6.3301e-13	0.991882	4.25453e-15	0.0066651	0.00145309	28.0883	OID20714	no_MHC	UKB
rs80078274	17	18542107	SHMT1	ENSG00000176974	alzheimers	C	846	rs11657859	unconditioned	1.37737e-18	0.990561	9.2319e-21	0.00663647	0.00280223	41.1264	OID20714	no_MHC	UKB
rs80078274	17	18542107	SHMT1	ENSG00000176974	alzheimers	C	841	rs117130754	unconditioned	2.26866e-59	0.988422	1.5284e-61	0.00665408	0.00492425	135.033	OID20714	no_MHC	UKB
rs80078274	17	18542107	SHMT1	ENSG00000176974	alzheimers	C	853	rs12603622	unconditioned	1.08051e-136	0.989014	7.26794e-139	0.00664818	0.00433801	313.074	OID20714	no_MHC	UKB
rs80078274	17	18542107	SHMT1	ENSG00000176974	alzheimers	C	861	rs12946916	unconditioned	0.000159401	0.989764	1.0793e-06	0.00669828	0.00337746	8.74409	OID20714	no_MHC	UKB
rs80078274	17	18542107	SHMT1	ENSG00000176974	alzheimers	C	839	rs146536977	unconditioned	7.82346e-06	0.974983	5.29e-08	0.00657413	0.0184354	11.7584	OID20714	no_MHC	UKB
rs80078274	17	18542107	SHMT1	ENSG00000176974	alzheimers	C	848	rs17806333	unconditioned	2.16668e-61	0.988504	1.46087e-63	0.00666007	0.00483569	139.684	OID20714	no_MHC	UKB
rs80078274	17	18542107	SHMT1	ENSG00000176974	alzheimers	C	847	rs2605138	unconditioned	8.28564e-22	0.988295	5.63497e-24	0.0067163	0.00498824	48.5423	OID20714	no_MHC	UKB
rs80078274	17	18542107	SHMT1	ENSG00000176974	alzheimers	C	867	rs35253049	unconditioned	0.125133	0.865161	0.000856991	0.00592227	0.0029272	2.07838	OID20714	no_MHC	UKB
rs80078274	17	18542107	SHMT1	ENSG00000176974	alzheimers	C	848	rs56806702	unconditioned	1.29399e-52	0.991148	8.72469e-55	0.00668062	0.0021716	119.477	OID20714	no_MHC	UKB
rs80078274	17	18542107	SHMT1	ENSG00000176974	alzheimers	C	875	rs570145	unconditioned	7.90782e-22	0.991969	5.38082e-24	0.00674851	0.00128223	48.589	OID20714	no_MHC	UKB
rs80078274	17	18542107	SHMT1	ENSG00000176974	alzheimers	C	837	rs586322	unconditioned	8.81138e-23	0.990107	5.89045e-25	0.00661564	0.00327783	50.7834	OID20714	no_MHC	UKB
rs80078274	17	18542107	SHMT1	ENSG00000176974	alzheimers	C	837	rs62072499	unconditioned	0.0004191	0.989029	2.80305e-06	0.00661095	0.00393821	7.7774	OID20714	no_MHC	UKB
rs80078274	17	18542107	SHMT1	ENSG00000176974	alzheimers	C	838	rs631907	unconditioned	4.82123e-07	0.989521	3.22396e-09	0.00661306	0.00386592	14.5451	OID20714	no_MHC	UKB
rs80078274	17	18542107	SHMT1	ENSG00000176974	alzheimers	C	841	rs71367441	unconditioned	6.58375e-69	0.986409	4.40765e-71	0.00659675	0.00699401	156.994	OID20714	no_MHC	UKB
rs80078274	17	18542107	SHMT1	ENSG00000176974	alzheimers	C	845	rs72827444	unconditioned	3.14585e-09	0.989002	2.13213e-11	0.00669877	0.00429941	19.5772	OID20714	no_MHC	UKB
rs80078274	17	18542107	SHMT1	ENSG00000176974	alzheimers	C	887	rs73289960	unconditioned	3.4959e-79	0.961398	2.81959e-81	0.00772319	0.0308791	180.653	OID20714	no_MHC	UKB
rs80078274	17	18542107	SHMT1	ENSG00000176974	alzheimers	C	852	rs77697889	unconditioned	1.65313e-84	0.991365	1.11277e-86	0.0066712	0.0019642	192.914	OID20714	no_MHC	UKB
rs80078274	17	18542107	SHMT1	ENSG00000176974	alzheimers	C	856	rs854796	unconditioned	1.22843e-19	0.986672	8.80701e-22	0.00706752	0.00626089	43.5434	OID20714	no_MHC	UKB
rs80078274	17	18542107	SHMT1	ENSG00000176974	alzheimers	C	842	rs9890369	unconditioned	1.42151e-14	0.990331	9.51774e-17	0.00662771	0.00304085	31.8845	OID20714	no_MHC	UKB
rs80078274	17	18542107	SHMT1	ENSG00000176974	alzheimers	C	837	rs9891002	unconditioned	0.0132803	0.97489	8.88356e-05	0.00651606	0.00522522	4.32147	OID20714	no_MHC	UKB
rs80078274	17	18542107	SHMT1	ENSG00000176974	alzheimers	C	839	rs9908191	unconditioned	9.93621e-23	0.991811	6.69009e-25	0.00667639	0.00151297	50.6633	OID20714	no_MHC	UKB
rs80078274	17	18542107	SHMT1	ENSG00000176974	alzheimers	C	906	rs9916193	unconditioned	1.14461e-17	0.991703	7.78879e-20	0.00674677	0.00155012	39.0089	OID20714	no_MHC	UKB
rs80078274	17	18542107	SHMT1	ENSG00000176974	alzheimers_noukb	C	2199	unconditioned	unconditioned	0	0.903391	0	0.0834579	0.0131514	4193.11	OID20714	no_MHC	UKB
rs80078274	17	18542107	SHMT1	ENSG00000176974	alzheimers_noukb	C	868	rs11654503	unconditioned	6.13914e-13	0.961883	1.81473e-14	0.0284236	0.00969309	28.1189	OID20714	no_MHC	UKB
rs80078274	17	18542107	SHMT1	ENSG00000176974	alzheimers_noukb	C	852	rs11657859	unconditioned	7.30327e-10	0.961276	2.15161e-11	0.0283096	0.0104147	21.0375	OID20714	no_MHC	UKB
rs80078274	17	18542107	SHMT1	ENSG00000176974	alzheimers_noukb	C	846	rs117130754	unconditioned	2.11615e-59	0.923308	6.22914e-61	0.0271291	0.0495632	135.103	OID20714	no_MHC	UKB
rs80078274	17	18542107	SHMT1	ENSG00000176974	alzheimers_noukb	C	857	rs12603622	unconditioned	1.96816e-17	0.951144	5.79376e-19	0.0279784	0.0208775	38.4668	OID20714	no_MHC	UKB
rs80078274	17	18542107	SHMT1	ENSG00000176974	alzheimers_noukb	C	866	rs12946916	unconditioned	0.000150845	0.936558	4.44889e-06	0.0275863	0.0357008	8.79926	OID20714	no_MHC	UKB
rs80078274	17	18542107	SHMT1	ENSG00000176974	alzheimers_noukb	C	844	rs146536977	unconditioned	7.6464e-06	0.952841	2.24915e-07	0.0280082	0.0191431	11.7813	OID20714	no_MHC	UKB
rs80078274	17	18542107	SHMT1	ENSG00000176974	alzheimers_noukb	C	853	rs17806333	unconditioned	2.07572e-61	0.947929	6.10632e-63	0.0278618	0.0242096	139.727	OID20714	no_MHC	UKB
rs80078274	17	18542107	SHMT1	ENSG00000176974	alzheimers_noukb	C	852	rs2605138	unconditioned	8.02049e-22	0.956596	2.3633e-23	0.0281716	0.0152325	48.5749	OID20714	no_MHC	UKB
rs80078274	17	18542107	SHMT1	ENSG00000176974	alzheimers_noukb	C	872	rs35253049	unconditioned	0.121887	0.839534	0.00360282	0.0248053	0.0101711	2.10466	OID20714	no_MHC	UKB
rs80078274	17	18542107	SHMT1	ENSG00000176974	alzheimers_noukb	C	853	rs56806702	unconditioned	1.25958e-52	0.964831	3.70884e-54	0.0284028	0.0067663	119.504	OID20714	no_MHC	UKB
rs80078274	17	18542107	SHMT1	ENSG00000176974	alzheimers_noukb	C	881	rs570145	unconditioned	7.63302e-22	0.957538	2.2768e-23	0.0285478	0.0139139	48.6244	OID20714	no_MHC	UKB
rs80078274	17	18542107	SHMT1	ENSG00000176974	alzheimers_noukb	C	842	rs586322	unconditioned	8.53974e-23	0.959516	2.50231e-24	0.0281033	0.0123802	50.8147	OID20714	no_MHC	UKB
rs80078274	17	18542107	SHMT1	ENSG00000176974	alzheimers_noukb	C	843	rs62072499	unconditioned	0.000397938	0.939022	1.16832e-05	0.0275361	0.0330323	7.82921	OID20714	no_MHC	UKB
rs80078274	17	18542107	SHMT1	ENSG00000176974	alzheimers_noukb	C	843	rs631907	unconditioned	4.65886e-07	0.9561	1.36576e-08	0.0280125	0.0158875	14.5793	OID20714	no_MHC	UKB
rs80078274	17	18542107	SHMT1	ENSG00000176974	alzheimers_noukb	C	846	rs71367441	unconditioned	6.3435e-69	0.950783	1.86117e-70	0.0278745	0.0213426	157.031	OID20714	no_MHC	UKB
rs80078274	17	18542107	SHMT1	ENSG00000176974	alzheimers_noukb	C	850	rs72827444	unconditioned	1.36855e-09	0.430276	4.40423e-11	0.0132906	0.556434	20.4095	OID20714	no_MHC	UKB
rs80078274	17	18542107	SHMT1	ENSG00000176974	alzheimers_noukb	C	892	rs73289960	unconditioned	3.34818e-79	0.920947	1.11691e-80	0.0306733	0.0483799	180.696	OID20714	no_MHC	UKB
rs80078274	17	18542107	SHMT1	ENSG00000176974	alzheimers_noukb	C	857	rs77697889	unconditioned	1.5939e-84	0.955966	4.69619e-86	0.0281502	0.015884	192.951	OID20714	no_MHC	UKB
rs80078274	17	18542107	SHMT1	ENSG00000176974	alzheimers_noukb	C	861	rs854796	unconditioned	1.19951e-19	0.963368	3.631e-21	0.0291544	0.00747795	43.5672	OID20714	no_MHC	UKB
rs80078274	17	18542107	SHMT1	ENSG00000176974	alzheimers_noukb	C	847	rs9890369	unconditioned	1.38485e-14	0.964713	4.06421e-16	0.0283051	0.00698157	31.9106	OID20714	no_MHC	UKB
rs80078274	17	18542107	SHMT1	ENSG00000176974	alzheimers_noukb	C	842	rs9891002	unconditioned	0.0127317	0.932789	0.000373062	0.0273056	0.0268004	4.36366	OID20714	no_MHC	UKB
rs80078274	17	18542107	SHMT1	ENSG00000176974	alzheimers_noukb	C	844	rs9908191	unconditioned	9.65936e-23	0.964098	2.83784e-24	0.0283168	0.00758482	50.6915	OID20714	no_MHC	UKB
rs80078274	17	18542107	SHMT1	ENSG00000176974	alzheimers_noukb	C	911	rs9916193	unconditioned	1.11354e-17	0.964725	3.32573e-19	0.0288063	0.00646873	39.0364	OID20714	no_MHC	UKB
rs80078274	17	18542107	SHMT1	ENSG00000176974	anxiety_cc	C	1361	unconditioned	unconditioned	0	0.927915	0	0.0516981	0.0203873	4193.04	OID20714	no_MHC	UKB
rs80078274	17	18542107	SHMT1	ENSG00000176974	anxiety_cc	C	826	rs11654503	unconditioned	6.05282e-13	0.948232	2.09209e-14	0.0327556	0.0190124	28.1331	OID20714	no_MHC	UKB
rs80078274	17	18542107	SHMT1	ENSG00000176974	anxiety_cc	C	811	rs11657859	unconditioned	1.26319e-18	0.908307	4.38934e-20	0.0315017	0.0601912	41.2129	OID20714	no_MHC	UKB
rs80078274	17	18542107	SHMT1	ENSG00000176974	anxiety_cc	C	803	rs117130754	unconditioned	2.96042e-07	0.940788	1.0095e-08	0.0320536	0.0271582	15.0328	OID20714	no_MHC	UKB
rs80078274	17	18542107	SHMT1	ENSG00000176974	anxiety_cc	C	816	rs12603622	unconditioned	1.03609e-136	0.948824	3.5642e-138	0.0326215	0.0185543	313.116	OID20714	no_MHC	UKB
rs80078274	17	18542107	SHMT1	ENSG00000176974	anxiety_cc	C	824	rs12946916	unconditioned	0.000184081	0.948405	6.33767e-06	0.0326336	0.018771	8.60013	OID20714	no_MHC	UKB
rs80078274	17	18542107	SHMT1	ENSG00000176974	anxiety_cc	C	802	rs146536977	unconditioned	8.2175e-06	0.915071	2.80409e-07	0.0311715	0.0537491	11.7092	OID20714	no_MHC	UKB
rs80078274	17	18542107	SHMT1	ENSG00000176974	anxiety_cc	C	809	rs17806333	unconditioned	0.0107504	0.933368	0.000367924	0.0319201	0.0235931	4.53281	OID20714	no_MHC	UKB
rs80078274	17	18542107	SHMT1	ENSG00000176974	anxiety_cc	C	810	rs2605138	unconditioned	7.97541e-22	0.951096	2.72776e-23	0.0325132	0.0163903	48.5805	OID20714	no_MHC	UKB
rs80078274	17	18542107	SHMT1	ENSG00000176974	anxiety_cc	C	830	rs35253049	unconditioned	0.123035	0.822869	0.00424752	0.0283864	0.0214621	2.09529	OID20714	no_MHC	UKB
rs80078274	17	18542107	SHMT1	ENSG00000176974	anxiety_cc	C	811	rs56806702	unconditioned	1.23058e-52	0.942686	4.21663e-54	0.0322765	0.0250376	119.527	OID20714	no_MHC	UKB
rs80078274	17	18542107	SHMT1	ENSG00000176974	anxiety_cc	C	839	rs570145	unconditioned	7.48488e-22	0.938849	2.62338e-23	0.0328775	0.0282732	48.644	OID20714	no_MHC	UKB
rs80078274	17	18542107	SHMT1	ENSG00000176974	anxiety_cc	C	800	rs586322	unconditioned	8.39831e-23	0.943516	2.85956e-24	0.0321016	0.0243825	50.8314	OID20714	no_MHC	UKB
rs80078274	17	18542107	SHMT1	ENSG00000176974	anxiety_cc	C	798	rs62072499	unconditioned	0.0654773	0.880896	0.00222678	0.0299364	0.0214638	2.72605	OID20714	no_MHC	UKB
rs80078274	17	18542107	SHMT1	ENSG00000176974	anxiety_cc	C	801	rs631907	unconditioned	4.56677e-07	0.937022	1.55625e-08	0.0319004	0.031077	14.5993	OID20714	no_MHC	UKB
rs80078274	17	18542107	SHMT1	ENSG00000176974	anxiety_cc	C	804	rs71367441	unconditioned	6.04099e-69	0.905344	2.0639e-70	0.0308672	0.0637892	157.08	OID20714	no_MHC	UKB
rs80078274	17	18542107	SHMT1	ENSG00000176974	anxiety_cc	C	807	rs72827444	unconditioned	1.77294e-05	0.94441	6.05904e-07	0.0322521	0.02332	10.9403	OID20714	no_MHC	UKB
rs80078274	17	18542107	SHMT1	ENSG00000176974	anxiety_cc	C	850	rs73289960	unconditioned	3.39446e-79	0.933969	1.19781e-80	0.0329239	0.0331069	180.682	OID20714	no_MHC	UKB
rs80078274	17	18542107	SHMT1	ENSG00000176974	anxiety_cc	C	815	rs77697889	unconditioned	1.49586e-84	0.897356	5.14655e-86	0.030802	0.0718422	193.014	OID20714	no_MHC	UKB
rs80078274	17	18542107	SHMT1	ENSG00000176974	anxiety_cc	C	819	rs854796	unconditioned	1.18338e-19	0.950289	4.07985e-21	0.0327456	0.016965	43.5807	OID20714	no_MHC	UKB
rs80078274	17	18542107	SHMT1	ENSG00000176974	anxiety_cc	C	805	rs9890369	unconditioned	1.35379e-14	0.942949	4.62833e-16	0.0322127	0.0248382	31.9333	OID20714	no_MHC	UKB
rs80078274	17	18542107	SHMT1	ENSG00000176974	anxiety_cc	C	800	rs9891002	unconditioned	0.0148482	0.925963	0.000505688	0.0315084	0.027175	4.20988	OID20714	no_MHC	UKB
rs80078274	17	18542107	SHMT1	ENSG00000176974	anxiety_cc	C	802	rs9908191	unconditioned	9.44265e-23	0.942341	3.22036e-24	0.0321125	0.0255463	50.7142	OID20714	no_MHC	UKB
rs80078274	17	18542107	SHMT1	ENSG00000176974	anxiety_cc	C	869	rs9916193	unconditioned	1.09464e-17	0.948247	3.88976e-19	0.0336776	0.0180758	39.0535	OID20714	no_MHC	UKB
rs80078274	17	18542107	SHMT1	ENSG00000176974	asd	C	1597	unconditioned	unconditioned	0	0.93687	0	0.0482321	0.0148977	4193.06	OID20714	no_MHC	UKB
rs80078274	17	18542107	SHMT1	ENSG00000176974	asd	C	864	rs11654503	unconditioned	5.07449e-13	0.795015	1.60115e-14	0.024905	0.18008	28.3094	OID20714	no_MHC	UKB
rs80078274	17	18542107	SHMT1	ENSG00000176974	asd	C	849	rs11657859	unconditioned	1.34513e-18	0.96728	3.42025e-20	0.0245868	0.00813352	41.15	OID20714	no_MHC	UKB
rs80078274	17	18542107	SHMT1	ENSG00000176974	asd	C	841	rs117130754	unconditioned	1.75418e-21	0.950224	4.44692e-23	0.0240628	0.0257131	47.7923	OID20714	no_MHC	UKB
rs80078274	17	18542107	SHMT1	ENSG00000176974	asd	C	854	rs12603622	unconditioned	1.05184e-136	0.963114	2.68402e-138	0.0245638	0.0123221	313.101	OID20714	no_MHC	UKB
rs80078274	17	18542107	SHMT1	ENSG00000176974	asd	C	862	rs12946916	unconditioned	0.000155433	0.96497	3.96397e-06	0.0245991	0.0102712	8.76929	OID20714	no_MHC	UKB
rs80078274	17	18542107	SHMT1	ENSG00000176974	asd	C	840	rs146536977	unconditioned	7.46901e-06	0.930706	1.89481e-07	0.0235654	0.045721	11.8047	OID20714	no_MHC	UKB
rs80078274	17	18542107	SHMT1	ENSG00000176974	asd	C	849	rs17806333	unconditioned	1.86785e-61	0.853758	4.79431e-63	0.0217894	0.124453	139.833	OID20714	no_MHC	UKB
rs80078274	17	18542107	SHMT1	ENSG00000176974	asd	C	848	rs2605138	unconditioned	8.11837e-22	0.968201	2.0624e-23	0.0245891	0.00720946	48.5627	OID20714	no_MHC	UKB
rs80078274	17	18542107	SHMT1	ENSG00000176974	asd	C	868	rs35253049	unconditioned	0.122017	0.84352	0.00311588	0.0215308	0.00981641	2.1036	OID20714	no_MHC	UKB
rs80078274	17	18542107	SHMT1	ENSG00000176974	asd	C	849	rs56806702	unconditioned	1.25976e-52	0.965007	3.20354e-54	0.0245295	0.0104638	119.504	OID20714	no_MHC	UKB
rs80078274	17	18542107	SHMT1	ENSG00000176974	asd	C	877	rs570145	unconditioned	7.61896e-22	0.955717	1.97727e-23	0.0247833	0.0195	48.6262	OID20714	no_MHC	UKB
rs80078274	17	18542107	SHMT1	ENSG00000176974	asd	C	838	rs586322	unconditioned	8.49332e-23	0.954241	2.15091e-24	0.0241442	0.0216149	50.8202	OID20714	no_MHC	UKB
rs80078274	17	18542107	SHMT1	ENSG00000176974	asd	C	838	rs62072499	unconditioned	0.000403965	0.953359	1.02345e-05	0.0241313	0.0220957	7.81418	OID20714	no_MHC	UKB
rs80078274	17	18542107	SHMT1	ENSG00000176974	asd	C	839	rs631907	unconditioned	4.71741e-07	0.968028	1.19437e-08	0.0245013	0.00747037	14.5668	OID20714	no_MHC	UKB
rs80078274	17	18542107	SHMT1	ENSG00000176974	asd	C	842	rs71367441	unconditioned	6.40896e-69	0.960936	1.62502e-70	0.0243502	0.0147141	157.021	OID20714	no_MHC	UKB
rs80078274	17	18542107	SHMT1	ENSG00000176974	asd	C	846	rs72827444	unconditioned	3.02371e-09	0.950717	7.68325e-11	0.0241326	0.0251502	19.6168	OID20714	no_MHC	UKB
rs80078274	17	18542107	SHMT1	ENSG00000176974	asd	C	888	rs73289960	unconditioned	3.4972e-79	0.9621	9.08234e-81	0.0249731	0.0129265	180.652	OID20714	no_MHC	UKB
rs80078274	17	18542107	SHMT1	ENSG00000176974	asd	C	853	rs77697889	unconditioned	1.60989e-84	0.965665	4.10149e-86	0.0245925	0.00974213	192.941	OID20714	no_MHC	UKB
rs80078274	17	18542107	SHMT1	ENSG00000176974	asd	C	857	rs854796	unconditioned	1.2005e-19	0.964097	3.06932e-21	0.0246378	0.0112653	43.5664	OID20714	no_MHC	UKB
rs80078274	17	18542107	SHMT1	ENSG00000176974	asd	C	842	rs9890369	unconditioned	1.26751e-14	0.855978	3.25385e-16	0.0218518	0.12217	31.9991	OID20714	no_MHC	UKB
rs80078274	17	18542107	SHMT1	ENSG00000176974	asd	C	838	rs9891002	unconditioned	0.0129244	0.948815	0.000327217	0.024008	0.013925	4.34864	OID20714	no_MHC	UKB
rs80078274	17	18542107	SHMT1	ENSG00000176974	asd	C	840	rs9908191	unconditioned	9.65447e-23	0.96354	2.44692e-24	0.0244088	0.0120516	50.692	OID20714	no_MHC	UKB
rs80078274	17	18542107	SHMT1	ENSG00000176974	asd	C	907	rs9916193	unconditioned	1.11478e-17	0.965748	2.90041e-19	0.0251174	0.00913438	39.0353	OID20714	no_MHC	UKB
rs80078274	17	18542107	SHMT1	ENSG00000176974	bipolar	C	1273	unconditioned	unconditioned	0	0.960969	0	0.0283026	0.0107282	4192.91	OID20714	no_MHC	UKB
rs80078274	17	18542107	SHMT1	ENSG00000176974	bipolar	C	750	rs11654503	unconditioned	6.16928e-13	0.965847	1.05442e-14	0.0164901	0.0176629	28.114	OID20714	no_MHC	UKB
rs80078274	17	18542107	SHMT1	ENSG00000176974	bipolar	C	730	rs11657859	unconditioned	8.45604e-10	0.978103	1.40725e-11	0.0162719	0.00562526	20.891	OID20714	no_MHC	UKB
rs80078274	17	18542107	SHMT1	ENSG00000176974	bipolar	C	728	rs117130754	unconditioned	2.18986e-59	0.963312	3.65773e-61	0.0160696	0.0206184	135.069	OID20714	no_MHC	UKB
rs80078274	17	18542107	SHMT1	ENSG00000176974	bipolar	C	737	rs12603622	unconditioned	1.13981e-12	0.972478	1.93016e-14	0.0164569	0.0110648	27.5002	OID20714	no_MHC	UKB
rs80078274	17	18542107	SHMT1	ENSG00000176974	bipolar	C	746	rs12946916	unconditioned	0.000903203	0.96213	1.51039e-05	0.0160685	0.0208832	7.00956	OID20714	no_MHC	UKB
rs80078274	17	18542107	SHMT1	ENSG00000176974	bipolar	C	725	rs146536977	unconditioned	0.000111942	0.971522	1.86146e-06	0.016143	0.012221	9.09753	OID20714	no_MHC	UKB
rs80078274	17	18542107	SHMT1	ENSG00000176974	bipolar	C	734	rs17806333	unconditioned	2.04354e-61	0.938386	3.46635e-63	0.0158716	0.0457424	139.743	OID20714	no_MHC	UKB
rs80078274	17	18542107	SHMT1	ENSG00000176974	bipolar	C	732	rs2605138	unconditioned	3.54177e-11	0.978544	5.90597e-13	0.0163123	0.0051433	24.0638	OID20714	no_MHC	UKB
rs80078274	17	18542107	SHMT1	ENSG00000176974	bipolar	C	749	rs35253049	unconditioned	0.126816	0.850101	0.00212306	0.014225	0.00673507	2.06502	OID20714	no_MHC	UKB
rs80078274	17	18542107	SHMT1	ENSG00000176974	bipolar	C	735	rs56806702	unconditioned	1.27502e-52	0.976899	2.15601e-54	0.0165124	0.00658825	119.491	OID20714	no_MHC	UKB
rs80078274	17	18542107	SHMT1	ENSG00000176974	bipolar	C	757	rs570145	unconditioned	7.81833e-22	0.977195	1.33618e-23	0.0166945	0.00611025	48.6004	OID20714	no_MHC	UKB
rs80078274	17	18542107	SHMT1	ENSG00000176974	bipolar	C	723	rs586322	unconditioned	0.00587114	0.958886	9.74442e-05	0.0158955	0.01925	5.13771	OID20714	no_MHC	UKB
rs80078274	17	18542107	SHMT1	ENSG00000176974	bipolar	C	724	rs62072499	unconditioned	0.000408819	0.964771	6.79441e-06	0.0160153	0.0187979	7.80224	OID20714	no_MHC	UKB
rs80078274	17	18542107	SHMT1	ENSG00000176974	bipolar	C	724	rs631907	unconditioned	0.0169199	0.948062	0.000280907	0.0157209	0.0190161	4.07927	OID20714	no_MHC	UKB
rs80078274	17	18542107	SHMT1	ENSG00000176974	bipolar	C	728	rs71367441	unconditioned	6.47296e-69	0.97231	1.08141e-70	0.0162325	0.0114576	157.011	OID20714	no_MHC	UKB
rs80078274	17	18542107	SHMT1	ENSG00000176974	bipolar	C	732	rs72827444	unconditioned	3.07571e-09	0.967185	5.13368e-11	0.0161266	0.0166886	19.5997	OID20714	no_MHC	UKB
rs80078274	17	18542107	SHMT1	ENSG00000176974	bipolar	C	772	rs73289960	unconditioned	3.53277e-79	0.972772	6.11068e-81	0.0168158	0.0104124	180.642	OID20714	no_MHC	UKB
rs80078274	17	18542107	SHMT1	ENSG00000176974	bipolar	C	737	rs77697889	unconditioned	1.5122e-84	0.907614	2.57292e-86	0.0153655	0.0770201	193.004	OID20714	no_MHC	UKB
rs80078274	17	18542107	SHMT1	ENSG00000176974	bipolar	C	741	rs854796	unconditioned	1.21482e-19	0.975236	2.04621e-21	0.0164183	0.0083454	43.5545	OID20714	no_MHC	UKB
rs80078274	17	18542107	SHMT1	ENSG00000176974	bipolar	C	728	rs9890369	unconditioned	5.01471e-14	0.976692	8.33755e-16	0.0162316	0.00707675	30.6238	OID20714	no_MHC	UKB
rs80078274	17	18542107	SHMT1	ENSG00000176974	bipolar	C	723	rs9891002	unconditioned	0.0237595	0.949991	0.00039434	0.015757	0.0100984	3.73977	OID20714	no_MHC	UKB
rs80078274	17	18542107	SHMT1	ENSG00000176974	bipolar	C	725	rs9908191	unconditioned	9.81121e-23	0.977875	1.62987e-24	0.0162389	0.00588584	50.6759	OID20714	no_MHC	UKB
rs80078274	17	18542107	SHMT1	ENSG00000176974	bipolar	C	792	rs9916193	unconditioned	1.11954e-17	0.969484	1.99922e-19	0.0172994	0.0132171	39.031	OID20714	no_MHC	UKB
rs80078274	17	18542107	SHMT1	ENSG00000176974	bipolar_noukb	C	1273	unconditioned	unconditioned	0	0.963815	0	0.0262141	0.00997089	4192.91	OID20714	no_MHC	UKB
rs80078274	17	18542107	SHMT1	ENSG00000176974	bipolar_noukb	C	749	rs11654503	unconditioned	6.18337e-13	0.96806	9.7848e-15	0.0153023	0.0166382	28.1117	OID20714	no_MHC	UKB
rs80078274	17	18542107	SHMT1	ENSG00000176974	bipolar_noukb	C	729	rs11657859	unconditioned	8.46733e-10	0.979417	1.30438e-11	0.0150823	0.00550066	20.8896	OID20714	no_MHC	UKB
rs80078274	17	18542107	SHMT1	ENSG00000176974	bipolar_noukb	C	727	rs117130754	unconditioned	2.19362e-59	0.964858	3.39097e-61	0.0148949	0.0202476	135.067	OID20714	no_MHC	UKB
rs80078274	17	18542107	SHMT1	ENSG00000176974	bipolar_noukb	C	736	rs12603622	unconditioned	1.14216e-12	0.974482	1.78907e-14	0.015254	0.0102638	27.4981	OID20714	no_MHC	UKB
rs80078274	17	18542107	SHMT1	ENSG00000176974	bipolar_noukb	C	745	rs12946916	unconditioned	0.000903954	0.962931	1.39967e-05	0.0148887	0.0212619	7.00873	OID20714	no_MHC	UKB
rs80078274	17	18542107	SHMT1	ENSG00000176974	bipolar_noukb	C	724	rs146536977	unconditioned	0.00011211	0.97298	1.72527e-06	0.0149614	0.0119453	9.09603	OID20714	no_MHC	UKB
rs80078274	17	18542107	SHMT1	ENSG00000176974	bipolar_noukb	C	733	rs17806333	unconditioned	2.04855e-61	0.940615	3.21494e-63	0.0147171	0.0446682	139.741	OID20714	no_MHC	UKB
rs80078274	17	18542107	SHMT1	ENSG00000176974	bipolar_noukb	C	732	rs2605138	unconditioned	9.98434e-12	0.979865	1.54149e-13	0.0151232	0.0050118	25.33	OID20714	no_MHC	UKB
rs80078274	17	18542107	SHMT1	ENSG00000176974	bipolar_noukb	C	748	rs35253049	unconditioned	0.126996	0.851311	0.0019682	0.0131872	0.00653794	2.0636	OID20714	no_MHC	UKB
rs80078274	17	18542107	SHMT1	ENSG00000176974	bipolar_noukb	C	734	rs56806702	unconditioned	1.27649e-52	0.978028	1.99695e-54	0.0152936	0.00667869	119.49	OID20714	no_MHC	UKB
rs80078274	17	18542107	SHMT1	ENSG00000176974	bipolar_noukb	C	756	rs570145	unconditioned	7.82944e-22	0.978589	1.23821e-23	0.0154703	0.00594081	48.599	OID20714	no_MHC	UKB
rs80078274	17	18542107	SHMT1	ENSG00000176974	bipolar_noukb	C	722	rs586322	unconditioned	0.00587703	0.959851	9.02688e-05	0.0147235	0.0194584	5.1367	OID20714	no_MHC	UKB
rs80078274	17	18542107	SHMT1	ENSG00000176974	bipolar_noukb	C	723	rs62072499	unconditioned	0.00040732	0.961232	6.27023e-06	0.0147735	0.023581	7.80591	OID20714	no_MHC	UKB
rs80078274	17	18542107	SHMT1	ENSG00000176974	bipolar_noukb	C	723	rs631907	unconditioned	0.0169346	0.94889	0.000260192	0.0145599	0.019355	4.0784	OID20714	no_MHC	UKB
rs80078274	17	18542107	SHMT1	ENSG00000176974	bipolar_noukb	C	727	rs71367441	unconditioned	6.47935e-69	0.973241	1.00174e-70	0.0150351	0.0117237	157.01	OID20714	no_MHC	UKB
rs80078274	17	18542107	SHMT1	ENSG00000176974	bipolar_noukb	C	731	rs72827444	unconditioned	3.07811e-09	0.967934	4.75555e-11	0.014937	0.0171291	19.5989	OID20714	no_MHC	UKB
rs80078274	17	18542107	SHMT1	ENSG00000176974	bipolar_noukb	C	771	rs73289960	unconditioned	3.53172e-79	0.97247	5.67534e-81	0.0156153	0.0119143	180.642	OID20714	no_MHC	UKB
rs80078274	17	18542107	SHMT1	ENSG00000176974	bipolar_noukb	C	736	rs77697889	unconditioned	1.53855e-84	0.923418	2.41967e-86	0.0144605	0.0621211	192.986	OID20714	no_MHC	UKB
rs80078274	17	18542107	SHMT1	ENSG00000176974	bipolar_noukb	C	740	rs854796	unconditioned	1.2172e-19	0.977157	1.8992e-21	0.0152389	0.00760453	43.5526	OID20714	no_MHC	UKB
rs80078274	17	18542107	SHMT1	ENSG00000176974	bipolar_noukb	C	727	rs9890369	unconditioned	5.0186e-14	0.977455	7.72285e-16	0.015034	0.00751089	30.623	OID20714	no_MHC	UKB
rs80078274	17	18542107	SHMT1	ENSG00000176974	bipolar_noukb	C	722	rs9891002	unconditioned	0.0237881	0.951142	0.000365375	0.014599	0.0101055	3.73857	OID20714	no_MHC	UKB
rs80078274	17	18542107	SHMT1	ENSG00000176974	bipolar_noukb	C	724	rs9908191	unconditioned	9.82416e-23	0.979172	1.51052e-24	0.0150495	0.00577833	50.6746	OID20714	no_MHC	UKB
rs80078274	17	18542107	SHMT1	ENSG00000176974	bipolar_noukb	C	791	rs9916193	unconditioned	1.1213e-17	0.971016	1.85705e-19	0.0160686	0.0129154	39.0295	OID20714	no_MHC	UKB
rs80078274	17	18542107	SHMT1	ENSG00000176974	depression_Als_noukb_included	C	1202	unconditioned	unconditioned	0	0.921821	0	0.0198435	0.0583357	4192.95	OID20714	no_MHC	UKB
rs80078274	17	18542107	SHMT1	ENSG00000176974	depression_Als_noukb_included	C	735	rs11654503	unconditioned	6.29936e-13	0.986197	3.95926e-15	0.0061908	0.00761265	28.0932	OID20714	no_MHC	UKB
rs80078274	17	18542107	SHMT1	ENSG00000176974	depression_Als_noukb_included	C	715	rs11657859	unconditioned	8.55718e-10	0.989779	5.25138e-12	0.00606993	0.00415064	20.8791	OID20714	no_MHC	UKB
rs80078274	17	18542107	SHMT1	ENSG00000176974	depression_Als_noukb_included	C	712	rs117130754	unconditioned	1.82032e-21	0.986493	1.13204e-23	0.00612756	0.00737947	47.7553	OID20714	no_MHC	UKB
rs80078274	17	18542107	SHMT1	ENSG00000176974	depression_Als_noukb_included	C	722	rs12603622	unconditioned	1.08607e-12	0.926598	7.56149e-15	0.00638421	0.0670173	27.5485	OID20714	no_MHC	UKB
rs80078274	17	18542107	SHMT1	ENSG00000176974	depression_Als_noukb_included	C	731	rs12946916	unconditioned	0.000925291	0.985649	6.27108e-06	0.0066734	0.00674634	6.9854	OID20714	no_MHC	UKB
rs80078274	17	18542107	SHMT1	ENSG00000176974	depression_Als_noukb_included	C	710	rs146536977	unconditioned	0.000113503	0.985051	6.92025e-07	0.00599697	0.00883757	9.08368	OID20714	no_MHC	UKB
rs80078274	17	18542107	SHMT1	ENSG00000176974	depression_Als_noukb_included	C	719	rs17806333	unconditioned	2.14527e-61	0.985367	1.40775e-63	0.0064579	0.00817537	139.694	OID20714	no_MHC	UKB
rs80078274	17	18542107	SHMT1	ENSG00000176974	depression_Als_noukb_included	C	718	rs2605138	unconditioned	9.92057e-12	0.973575	6.23909e-14	0.00610253	0.0203226	25.3364	OID20714	no_MHC	UKB
rs80078274	17	18542107	SHMT1	ENSG00000176974	depression_Als_noukb_included	C	734	rs35253049	unconditioned	0.128569	0.860719	0.000877401	0.00586988	0.00396434	2.05129	OID20714	no_MHC	UKB
rs80078274	17	18542107	SHMT1	ENSG00000176974	depression_Als_noukb_included	C	720	rs56806702	unconditioned	1.28609e-52	0.985393	8.3693e-55	0.00640431	0.00820253	119.483	OID20714	no_MHC	UKB
rs80078274	17	18542107	SHMT1	ENSG00000176974	depression_Als_noukb_included	C	742	rs570145	unconditioned	7.80676e-22	0.975728	5.83906e-24	0.00728095	0.0169913	48.6019	OID20714	no_MHC	UKB
rs80078274	17	18542107	SHMT1	ENSG00000176974	depression_Als_noukb_included	C	708	rs586322	unconditioned	0.00600864	0.981304	3.65603e-05	0.00596417	0.00668627	5.11456	OID20714	no_MHC	UKB
rs80078274	17	18542107	SHMT1	ENSG00000176974	depression_Als_noukb_included	C	709	rs62072499	unconditioned	0.000416925	0.983904	2.54274e-06	0.00599095	0.00968596	7.78261	OID20714	no_MHC	UKB
rs80078274	17	18542107	SHMT1	ENSG00000176974	depression_Als_noukb_included	C	709	rs631907	unconditioned	0.0173272	0.970578	0.000105551	0.00590632	0.00608247	4.05548	OID20714	no_MHC	UKB
rs80078274	17	18542107	SHMT1	ENSG00000176974	depression_Als_noukb_included	C	713	rs71367441	unconditioned	6.5775e-69	0.988116	4.13333e-71	0.00620369	0.00567985	156.995	OID20714	no_MHC	UKB
rs80078274	17	18542107	SHMT1	ENSG00000176974	depression_Als_noukb_included	C	717	rs72827444	unconditioned	3.13387e-09	0.985488	1.96866e-11	0.0061824	0.00832986	19.581	OID20714	no_MHC	UKB
rs80078274	17	18542107	SHMT1	ENSG00000176974	depression_Als_noukb_included	C	757	rs73289960	unconditioned	3.59297e-79	0.989401	2.38502e-81	0.00656362	0.00403574	180.625	OID20714	no_MHC	UKB
rs80078274	17	18542107	SHMT1	ENSG00000176974	depression_Als_noukb_included	C	722	rs77697889	unconditioned	1.6476e-84	0.988917	1.09631e-86	0.00657569	0.00450765	192.918	OID20714	no_MHC	UKB
rs80078274	17	18542107	SHMT1	ENSG00000176974	depression_Als_noukb_included	C	726	rs854796	unconditioned	1.23387e-19	0.990511	7.83562e-22	0.00628697	0.00320156	43.539	OID20714	no_MHC	UKB
rs80078274	17	18542107	SHMT1	ENSG00000176974	depression_Als_noukb_included	C	712	rs9890369	unconditioned	5.70485e-14	0.989831	3.48629e-16	0.00604483	0.00412425	30.4949	OID20714	no_MHC	UKB
rs80078274	17	18542107	SHMT1	ENSG00000176974	depression_Als_noukb_included	C	708	rs9891002	unconditioned	0.0241385	0.965	0.000146873	0.0058668	0.00484829	3.72395	OID20714	no_MHC	UKB
rs80078274	17	18542107	SHMT1	ENSG00000176974	depression_Als_noukb_included	C	710	rs9908191	unconditioned	9.93588e-23	0.99028	6.05406e-25	0.00603021	0.00369005	50.6633	OID20714	no_MHC	UKB
rs80078274	17	18542107	SHMT1	ENSG00000176974	depression_Als_noukb_included	C	775	rs9916193	unconditioned	1.14577e-17	0.990859	7.4342e-20	0.00642638	0.00271415	39.0079	OID20714	no_MHC	UKB
rs80078274	17	18542107	SHMT1	ENSG00000176974	depression_Als_ukb_included	C	1232	unconditioned	unconditioned	0	0.910213	0	0.048567	0.0412204	4192.94	OID20714	no_MHC	UKB
rs80078274	17	18542107	SHMT1	ENSG00000176974	depression_Als_ukb_included	C	739	rs11654503	unconditioned	6.29923e-13	0.986248	6.98974e-15	0.0109408	0.00281093	28.0932	OID20714	no_MHC	UKB
rs80078274	17	18542107	SHMT1	ENSG00000176974	depression_Als_ukb_included	C	719	rs11657859	unconditioned	8.53432e-10	0.987227	9.43427e-12	0.0109114	0.00186169	20.8818	OID20714	no_MHC	UKB
rs80078274	17	18542107	SHMT1	ENSG00000176974	depression_Als_ukb_included	C	717	rs117130754	unconditioned	2.23015e-59	0.980104	2.51598e-61	0.0110484	0.00884767	135.05	OID20714	no_MHC	UKB
rs80078274	17	18542107	SHMT1	ENSG00000176974	depression_Als_ukb_included	C	726	rs12603622	unconditioned	1.10888e-12	0.946139	1.35869e-14	0.0115505	0.0423102	27.5277	OID20714	no_MHC	UKB
rs80078274	17	18542107	SHMT1	ENSG00000176974	depression_Als_ukb_included	C	735	rs12946916	unconditioned	0.000907622	0.966779	1.61265e-05	0.0171625	0.015135	7.00468	OID20714	no_MHC	UKB
rs80078274	17	18542107	SHMT1	ENSG00000176974	depression_Als_ukb_included	C	714	rs146536977	unconditioned	0.000113483	0.984911	1.26076e-06	0.010938	0.00403649	9.08386	OID20714	no_MHC	UKB
rs80078274	17	18542107	SHMT1	ENSG00000176974	depression_Als_ukb_included	C	723	rs17806333	unconditioned	2.10211e-61	0.964664	2.68198e-63	0.0122846	0.0230517	139.715	OID20714	no_MHC	UKB
rs80078274	17	18542107	SHMT1	ENSG00000176974	depression_Als_ukb_included	C	722	rs2605138	unconditioned	8.23497e-12	0.808225	1.11155e-13	0.0107283	0.181046	25.5226	OID20714	no_MHC	UKB
rs80078274	17	18542107	SHMT1	ENSG00000176974	depression_Als_ukb_included	C	738	rs35253049	unconditioned	0.127253	0.84676	0.0030826	0.0205096	0.00239422	2.06157	OID20714	no_MHC	UKB
rs80078274	17	18542107	SHMT1	ENSG00000176974	depression_Als_ukb_included	C	724	rs56806702	unconditioned	1.2584e-52	0.964141	1.50275e-54	0.0114892	0.0243696	119.505	OID20714	no_MHC	UKB
rs80078274	17	18542107	SHMT1	ENSG00000176974	depression_Als_ukb_included	C	746	rs570145	unconditioned	7.72224e-22	0.965225	9.99504e-24	0.0124708	0.0223047	48.6128	OID20714	no_MHC	UKB
rs80078274	17	18542107	SHMT1	ENSG00000176974	depression_Als_ukb_included	C	712	rs586322	unconditioned	0.00594202	0.970395	6.5495e-05	0.0106831	0.012914	5.12571	OID20714	no_MHC	UKB
rs80078274	17	18542107	SHMT1	ENSG00000176974	depression_Als_ukb_included	C	713	rs62072499	unconditioned	0.000414116	0.97725	4.57001e-06	0.010773	0.0115588	7.78936	OID20714	no_MHC	UKB
rs80078274	17	18542107	SHMT1	ENSG00000176974	depression_Als_ukb_included	C	713	rs631907	unconditioned	0.017126	0.959165	0.000189545	0.0106028	0.0129162	4.06716	OID20714	no_MHC	UKB
rs80078274	17	18542107	SHMT1	ENSG00000176974	depression_Als_ukb_included	C	717	rs71367441	unconditioned	6.47835e-69	0.97287	7.46909e-71	0.0112006	0.0159294	157.01	OID20714	no_MHC	UKB
rs80078274	17	18542107	SHMT1	ENSG00000176974	depression_Als_ukb_included	C	721	rs72827444	unconditioned	3.08966e-09	0.97153	4.95635e-11	0.0155722	0.0128978	19.5952	OID20714	no_MHC	UKB
rs80078274	17	18542107	SHMT1	ENSG00000176974	depression_Als_ukb_included	C	761	rs73289960	unconditioned	3.578e-79	0.985107	4.29757e-81	0.0118291	0.00306368	180.629	OID20714	no_MHC	UKB
rs80078274	17	18542107	SHMT1	ENSG00000176974	depression_Als_ukb_included	C	726	rs77697889	unconditioned	1.64133e-84	0.985031	2.00995e-86	0.0120597	0.00290922	192.922	OID20714	no_MHC	UKB
rs80078274	17	18542107	SHMT1	ENSG00000176974	depression_Als_ukb_included	C	730	rs854796	unconditioned	1.22127e-19	0.980463	1.50701e-21	0.0120912	0.00744593	43.5492	OID20714	no_MHC	UKB
rs80078274	17	18542107	SHMT1	ENSG00000176974	depression_Als_ukb_included	C	716	rs9890369	unconditioned	5.6891e-14	0.987175	6.33634e-16	0.010993	0.00183198	30.4976	OID20714	no_MHC	UKB
rs80078274	17	18542107	SHMT1	ENSG00000176974	depression_Als_ukb_included	C	712	rs9891002	unconditioned	0.0239993	0.959584	0.000264528	0.0105713	0.00558125	3.72973	OID20714	no_MHC	UKB
rs80078274	17	18542107	SHMT1	ENSG00000176974	depression_Als_ukb_included	C	714	rs9908191	unconditioned	9.89268e-23	0.986048	1.09099e-24	0.0108713	0.00308097	50.6677	OID20714	no_MHC	UKB
rs80078274	17	18542107	SHMT1	ENSG00000176974	depression_Als_ukb_included	C	773	rs9916193	unconditioned	1.14465e-17	0.985628	1.43901e-19	0.0123889	0.00198349	39.0088	OID20714	no_MHC	UKB
rs80078274	17	18542107	SHMT1	ENSG00000176974	schizophrenia	C	1277	unconditioned	unconditioned	0	0.444554	0	0.553398	0.00204809	4193.68	OID20714	no_MHC	UKB
rs80078274	17	18542107	SHMT1	ENSG00000176974	schizophrenia	C	748	rs11654503	unconditioned	3.1297e-13	0.489969	3.22989e-13	0.505651	0.00437915	28.7927	OID20714	no_MHC	UKB
rs80078274	17	18542107	SHMT1	ENSG00000176974	schizophrenia	C	728	rs11657859	unconditioned	4.24588e-10	0.491108	4.38095e-10	0.506728	0.00216423	21.5799	OID20714	no_MHC	UKB
rs80078274	17	18542107	SHMT1	ENSG00000176974	schizophrenia	C	726	rs117130754	unconditioned	1.10741e-59	0.487288	1.14264e-59	0.502783	0.00992888	135.75	OID20714	no_MHC	UKB
rs80078274	17	18542107	SHMT1	ENSG00000176974	schizophrenia	C	735	rs12603622	unconditioned	5.75565e-13	0.491057	5.939e-13	0.506699	0.00224409	28.1834	OID20714	no_MHC	UKB
rs80078274	17	18542107	SHMT1	ENSG00000176974	schizophrenia	C	744	rs12946916	unconditioned	0.000457802	0.487668	0.00047245	0.503264	0.00813735	7.68907	OID20714	no_MHC	UKB
rs80078274	17	18542107	SHMT1	ENSG00000176974	schizophrenia	C	723	rs146536977	unconditioned	5.62102e-05	0.487826	5.79972e-05	0.503326	0.00873321	9.78641	OID20714	no_MHC	UKB
rs80078274	17	18542107	SHMT1	ENSG00000176974	schizophrenia	C	732	rs17806333	unconditioned	1.06272e-61	0.488095	1.09658e-61	0.503639	0.00826623	140.397	OID20714	no_MHC	UKB
rs80078274	17	18542107	SHMT1	ENSG00000176974	schizophrenia	C	731	rs2605138	unconditioned	4.99788e-12	0.49048	5.15705e-12	0.506097	0.00342306	26.022	OID20714	no_MHC	UKB
rs80078274	17	18542107	SHMT1	ENSG00000176974	schizophrenia	C	747	rs35253049	unconditioned	0.0609584	0.408619	0.0629081	0.421642	0.045873	2.79756	OID20714	no_MHC	UKB
rs80078274	17	18542107	SHMT1	ENSG00000176974	schizophrenia	C	733	rs56806702	unconditioned	6.27753e-53	0.48098	6.47769e-53	0.496293	0.0227272	120.2	OID20714	no_MHC	UKB
rs80078274	17	18542107	SHMT1	ENSG00000176974	schizophrenia	C	755	rs570145	unconditioned	3.92888e-22	0.491054	4.05446e-22	0.506749	0.00219683	49.2885	OID20714	no_MHC	UKB
rs80078274	17	18542107	SHMT1	ENSG00000176974	schizophrenia	C	721	rs586322	unconditioned	0.00292878	0.478331	0.00302184	0.493507	0.0222118	5.83317	OID20714	no_MHC	UKB
rs80078274	17	18542107	SHMT1	ENSG00000176974	schizophrenia	C	722	rs62072499	unconditioned	2.52194e-05	0.0595157	2.67623e-05	0.0622785	0.878154	10.5879	OID20714	no_MHC	UKB
rs80078274	17	18542107	SHMT1	ENSG00000176974	schizophrenia	C	722	rs631907	unconditioned	0.00853818	0.478411	0.00880953	0.493605	0.0106368	4.76321	OID20714	no_MHC	UKB
rs80078274	17	18542107	SHMT1	ENSG00000176974	schizophrenia	C	726	rs71367441	unconditioned	3.25713e-69	0.489296	3.36075e-69	0.504856	0.00584766	157.698	OID20714	no_MHC	UKB
rs80078274	17	18542107	SHMT1	ENSG00000176974	schizophrenia	C	730	rs72827444	unconditioned	1.54627e-09	0.486245	1.59554e-09	0.501725	0.0120298	20.2874	OID20714	no_MHC	UKB
rs80078274	17	18542107	SHMT1	ENSG00000176974	schizophrenia	C	770	rs73289960	unconditioned	1.77831e-79	0.489688	1.84025e-79	0.506741	0.00357071	181.329	OID20714	no_MHC	UKB
rs80078274	17	18542107	SHMT1	ENSG00000176974	schizophrenia	C	735	rs77697889	unconditioned	7.67762e-85	0.460818	7.92326e-85	0.475498	0.0636841	193.681	OID20714	no_MHC	UKB
rs80078274	17	18542107	SHMT1	ENSG00000176974	schizophrenia	C	739	rs854796	unconditioned	6.11633e-20	0.491001	6.31143e-20	0.50666	0.00233878	44.2407	OID20714	no_MHC	UKB
rs80078274	17	18542107	SHMT1	ENSG00000176974	schizophrenia	C	726	rs9890369	unconditioned	2.50775e-14	0.488415	2.58755e-14	0.503948	0.00763701	31.3168	OID20714	no_MHC	UKB
rs80078274	17	18542107	SHMT1	ENSG00000176974	schizophrenia	C	721	rs9891002	unconditioned	0.0116143	0.464369	0.0119833	0.479091	0.0329427	4.45552	OID20714	no_MHC	UKB
rs80078274	17	18542107	SHMT1	ENSG00000176974	schizophrenia	C	723	rs9908191	unconditioned	4.81062e-23	0.479463	4.96376e-23	0.4947	0.0258368	51.3886	OID20714	no_MHC	UKB
rs80078274	17	18542107	SHMT1	ENSG00000176974	schizophrenia	C	790	rs9916193	unconditioned	4.79735e-18	0.415429	5.1404e-18	0.444996	0.139574	39.8785	OID20714	no_MHC	UKB
rs854784	17	18040690	SHMT1	ENSG00000176974	adhd	C	1206	unconditioned	unconditioned	0	0.951682	0	0.0435752	0.00474313	4192.83	OID20714	no_MHC	UKB
rs854784	17	18040690	SHMT1	ENSG00000176974	adhd	C	848	rs112525639	unconditioned	2.78474e-11	0.946317	1.1758e-12	0.0399426	0.0137403	24.3043	OID20714	no_MHC	UKB
rs854784	17	18040690	SHMT1	ENSG00000176974	adhd	C	865	rs113683457	unconditioned	5.20781e-17	0.943742	2.20431e-18	0.0399294	0.0163281	37.4938	OID20714	no_MHC	UKB
rs854784	17	18040690	SHMT1	ENSG00000176974	adhd	C	856	rs117047546	unconditioned	0.000676594	0.931616	2.86444e-05	0.0394128	0.0282663	7.29844	OID20714	no_MHC	UKB
rs854784	17	18040690	SHMT1	ENSG00000176974	adhd	C	852	rs117130754	unconditioned	4.34727e-24	0.945557	1.83638e-25	0.0399279	0.0145149	53.7925	OID20714	no_MHC	UKB
rs854784	17	18040690	SHMT1	ENSG00000176974	adhd	C	857	rs117924544	unconditioned	8.20185e-16	0.936121	3.48115e-17	0.0397081	0.0241712	34.737	OID20714	no_MHC	UKB
rs854784	17	18040690	SHMT1	ENSG00000176974	adhd	C	986	rs12450760	unconditioned	5.91273e-17	0.953242	2.54309e-18	0.0409935	0.00576463	37.3668	OID20714	no_MHC	UKB
rs854784	17	18040690	SHMT1	ENSG00000176974	adhd	C	866	rs12603622	unconditioned	0.0101403	0.940265	0.000428891	0.0397598	0.00940599	4.59124	OID20714	no_MHC	UKB
rs854784	17	18040690	SHMT1	ENSG00000176974	adhd	C	888	rs12946916	unconditioned	0.00429251	0.950049	0.00018214	0.0403072	0.00516947	5.45088	OID20714	no_MHC	UKB
rs854784	17	18040690	SHMT1	ENSG00000176974	adhd	C	844	rs139376285	unconditioned	0.0758309	0.850051	0.00319743	0.0358076	0.0351129	2.57925	OID20714	no_MHC	UKB
rs854784	17	18040690	SHMT1	ENSG00000176974	adhd	C	874	rs17806333	unconditioned	2.17346e-51	0.924582	9.21784e-53	0.0391762	0.0362421	116.656	OID20714	no_MHC	UKB
rs854784	17	18040690	SHMT1	ENSG00000176974	adhd	C	884	rs2605138	unconditioned	2.44743e-15	0.951133	1.03807e-16	0.0403334	0.00853381	33.6437	OID20714	no_MHC	UKB
rs854784	17	18040690	SHMT1	ENSG00000176974	adhd	C	859	rs3935505	unconditioned	1.26004e-12	0.868486	5.34802e-14	0.0367667	0.094747	27.3999	OID20714	no_MHC	UKB
rs854784	17	18040690	SHMT1	ENSG00000176974	adhd	C	855	rs55658055	unconditioned	2.87741e-09	0.947357	1.21669e-10	0.0400456	0.0125971	19.6664	OID20714	no_MHC	UKB
rs854784	17	18040690	SHMT1	ENSG00000176974	adhd	C	872	rs56806702	unconditioned	4.13917e-20	0.952719	1.752e-21	0.040319	0.00696178	44.6312	OID20714	no_MHC	UKB
rs854784	17	18040690	SHMT1	ENSG00000176974	adhd	C	888	rs570145	unconditioned	2.59362e-17	0.954868	1.10052e-18	0.0405122	0.00461987	38.1909	OID20714	no_MHC	UKB
rs854784	17	18040690	SHMT1	ENSG00000176974	adhd	C	844	rs586322	unconditioned	0.0242103	0.899862	0.00102084	0.037906	0.0370011	3.72098	OID20714	no_MHC	UKB
rs854784	17	18040690	SHMT1	ENSG00000176974	adhd	C	848	rs62066219	unconditioned	7.76305e-08	0.940149	3.27899e-09	0.0396903	0.0201608	16.3713	OID20714	no_MHC	UKB
rs854784	17	18040690	SHMT1	ENSG00000176974	adhd	C	844	rs631907	unconditioned	0.0228592	0.915987	0.000963863	0.0386013	0.0215888	3.7784	OID20714	no_MHC	UKB
rs854784	17	18040690	SHMT1	ENSG00000176974	adhd	C	846	rs71367441	unconditioned	5.012e-78	0.947365	2.11437e-79	0.039953	0.0126817	177.99	OID20714	no_MHC	UKB
rs854784	17	18040690	SHMT1	ENSG00000176974	adhd	C	859	rs7223593	unconditioned	0.000311901	0.951077	1.32383e-05	0.0403591	0.00823889	8.07282	OID20714	no_MHC	UKB
rs854784	17	18040690	SHMT1	ENSG00000176974	adhd	C	874	rs72827444	unconditioned	8.21069e-20	0.931213	3.47921e-21	0.03943	0.0293566	43.9463	OID20714	no_MHC	UKB
rs854784	17	18040690	SHMT1	ENSG00000176974	adhd	C	933	rs73289960	unconditioned	5.8309e-43	0.950302	2.49962e-44	0.0407291	0.00896886	97.248	OID20714	no_MHC	UKB
rs854784	17	18040690	SHMT1	ENSG00000176974	adhd	C	878	rs77697889	unconditioned	5.13355e-84	0.94696	2.17444e-85	0.040098	0.0129417	191.781	OID20714	no_MHC	UKB
rs854784	17	18040690	SHMT1	ENSG00000176974	adhd	C	845	rs8067044	unconditioned	6.39047e-07	0.902959	2.69565e-08	0.03803	0.0590108	14.2633	OID20714	no_MHC	UKB
rs854784	17	18040690	SHMT1	ENSG00000176974	adhd	C	872	rs854803	unconditioned	1.64032e-06	0.954369	6.94338e-08	0.0403927	0.00523685	13.3206	OID20714	no_MHC	UKB
rs854784	17	18040690	SHMT1	ENSG00000176974	adhd	C	860	rs9915683	unconditioned	0.200656	0.739806	0.00849006	0.0312825	0.0197653	1.60616	OID20714	no_MHC	UKB
rs854784	17	18040690	SHMT1	ENSG00000176974	alzheimers	C	2209	unconditioned	unconditioned	0	0.879302	0	0.11971	0.000987815	4193.05	OID20714	no_MHC	UKB
rs854784	17	18040690	SHMT1	ENSG00000176974	alzheimers	C	939	rs112525639	unconditioned	2.09913e-11	0.897437	2.32148e-12	0.0992465	0.00331641	24.5869	OID20714	no_MHC	UKB
rs854784	17	18040690	SHMT1	ENSG00000176974	alzheimers	C	957	rs113683457	unconditioned	4.85286e-17	0.87852	5.40372e-18	0.0978006	0.0236793	37.5644	OID20714	no_MHC	UKB
rs854784	17	18040690	SHMT1	ENSG00000176974	alzheimers	C	948	rs117047546	unconditioned	0.00064705	0.891608	7.18904e-05	0.0990534	0.00862012	7.34309	OID20714	no_MHC	UKB
rs854784	17	18040690	SHMT1	ENSG00000176974	alzheimers	C	945	rs117130754	unconditioned	1.07367e-68	0.896011	1.19263e-69	0.0995246	0.00446386	156.505	OID20714	no_MHC	UKB
rs854784	17	18040690	SHMT1	ENSG00000176974	alzheimers	C	948	rs117924544	unconditioned	7.73822e-16	0.883669	8.93279e-17	0.101994	0.0143371	34.7952	OID20714	no_MHC	UKB
rs854784	17	18040690	SHMT1	ENSG00000176974	alzheimers	C	1082	rs12450760	unconditioned	5.5534e-17	0.898594	6.19111e-18	0.100177	0.00122945	37.4295	OID20714	no_MHC	UKB
rs854784	17	18040690	SHMT1	ENSG00000176974	alzheimers	C	958	rs12603622	unconditioned	3.77571e-132	0.896741	4.18226e-133	0.0993258	0.00393329	302.613	OID20714	no_MHC	UKB
rs854784	17	18040690	SHMT1	ENSG00000176974	alzheimers	C	982	rs12946916	unconditioned	1.56882e-11	0.89727	1.74436e-12	0.0997637	0.0029664	24.8781	OID20714	no_MHC	UKB
rs854784	17	18040690	SHMT1	ENSG00000176974	alzheimers	C	937	rs139376285	unconditioned	1.27967e-06	0.891631	1.41525e-07	0.0986001	0.00976777	13.5689	OID20714	no_MHC	UKB
rs854784	17	18040690	SHMT1	ENSG00000176974	alzheimers	C	966	rs17806333	unconditioned	2.12344e-51	0.89663	2.35074e-52	0.0992569	0.00411316	116.679	OID20714	no_MHC	UKB
rs854784	17	18040690	SHMT1	ENSG00000176974	alzheimers	C	978	rs2605138	unconditioned	1.59239e-27	0.896205	1.76395e-28	0.0992715	0.00452343	61.7046	OID20714	no_MHC	UKB
rs854784	17	18040690	SHMT1	ENSG00000176974	alzheimers	C	950	rs3935505	unconditioned	1.21172e-12	0.829594	1.39785e-13	0.0956276	0.0747785	27.439	OID20714	no_MHC	UKB
rs854784	17	18040690	SHMT1	ENSG00000176974	alzheimers	C	948	rs55658055	unconditioned	1.71956e-10	0.895004	1.91043e-11	0.0994295	0.00556696	22.4838	OID20714	no_MHC	UKB
rs854784	17	18040690	SHMT1	ENSG00000176974	alzheimers	C	963	rs56806702	unconditioned	3.90178e-20	0.898494	4.3226e-21	0.0995378	0.0019686	44.6903	OID20714	no_MHC	UKB
rs854784	17	18040690	SHMT1	ENSG00000176974	alzheimers	C	985	rs570145	unconditioned	2.4011e-17	0.898984	2.66648e-18	0.0998328	0.00118281	38.268	OID20714	no_MHC	UKB
rs854784	17	18040690	SHMT1	ENSG00000176974	alzheimers	C	936	rs586322	unconditioned	6.71866e-18	0.897757	7.42952e-19	0.0992713	0.0029721	39.5416	OID20714	no_MHC	UKB
rs854784	17	18040690	SHMT1	ENSG00000176974	alzheimers	C	940	rs62066219	unconditioned	7.38568e-08	0.893866	8.1733e-09	0.0989117	0.00722206	16.4211	OID20714	no_MHC	UKB
rs854784	17	18040690	SHMT1	ENSG00000176974	alzheimers	C	936	rs631907	unconditioned	1.54484e-13	0.897276	1.7083e-14	0.0992182	0.00350552	29.4987	OID20714	no_MHC	UKB
rs854784	17	18040690	SHMT1	ENSG00000176974	alzheimers	C	937	rs71367441	unconditioned	4.75381e-78	0.894716	5.25703e-79	0.0989364	0.00634794	178.043	OID20714	no_MHC	UKB
rs854784	17	18040690	SHMT1	ENSG00000176974	alzheimers	C	951	rs7223593	unconditioned	0.000292584	0.893098	3.37956e-05	0.103156	0.00341954	8.13676	OID20714	no_MHC	UKB
rs854784	17	18040690	SHMT1	ENSG00000176974	alzheimers	C	966	rs72827444	unconditioned	7.92098e-20	0.896717	8.77956e-21	0.0993876	0.00389573	43.9822	OID20714	no_MHC	UKB
rs854784	17	18040690	SHMT1	ENSG00000176974	alzheimers	C	1029	rs73289960	unconditioned	5.33939e-43	0.869764	6.02433e-44	0.0981017	0.0321338	97.336	OID20714	no_MHC	UKB
rs854784	17	18040690	SHMT1	ENSG00000176974	alzheimers	C	970	rs77697889	unconditioned	4.87783e-84	0.898751	5.39859e-85	0.0994683	0.0017807	191.832	OID20714	no_MHC	UKB
rs854784	17	18040690	SHMT1	ENSG00000176974	alzheimers	C	937	rs8067044	unconditioned	6.60655e-38	0.894367	7.33468e-39	0.0992876	0.00634533	85.6102	OID20714	no_MHC	UKB
rs854784	17	18040690	SHMT1	ENSG00000176974	alzheimers	C	964	rs854803	unconditioned	1.54395e-06	0.899116	1.7092e-07	0.0995338	0.0013483	13.3812	OID20714	no_MHC	UKB
rs854784	17	18040690	SHMT1	ENSG00000176974	alzheimers	C	955	rs9915683	unconditioned	4.61931e-08	0.896135	5.1521e-09	0.0999455	0.00391936	16.8904	OID20714	no_MHC	UKB
rs854784	17	18040690	SHMT1	ENSG00000176974	alzheimers_noukb	C	2277	unconditioned	unconditioned	0	0.735042	0	0.254257	0.0107006	4193.19	OID20714	no_MHC	UKB
rs854784	17	18040690	SHMT1	ENSG00000176974	alzheimers_noukb	C	943	rs112525639	unconditioned	1.84062e-11	0.786934	4.64482e-12	0.19857	0.014496	24.7183	OID20714	no_MHC	UKB
rs854784	17	18040690	SHMT1	ENSG00000176974	alzheimers_noukb	C	961	rs113683457	unconditioned	4.32762e-17	0.78346	1.09848e-17	0.198847	0.0176923	37.6789	OID20714	no_MHC	UKB
rs854784	17	18040690	SHMT1	ENSG00000176974	alzheimers_noukb	C	952	rs117047546	unconditioned	0.000560346	0.772135	0.00014166	0.195169	0.0319932	7.48696	OID20714	no_MHC	UKB
rs854784	17	18040690	SHMT1	ENSG00000176974	alzheimers_noukb	C	949	rs117130754	unconditioned	9.1682e-69	0.765507	2.31678e-69	0.193401	0.0410924	156.663	OID20714	no_MHC	UKB
rs854784	17	18040690	SHMT1	ENSG00000176974	alzheimers_noukb	C	952	rs117924544	unconditioned	6.92218e-16	0.790467	1.77277e-16	0.202432	0.00710125	34.9066	OID20714	no_MHC	UKB
rs854784	17	18040690	SHMT1	ENSG00000176974	alzheimers_noukb	C	1086	rs12450760	unconditioned	4.85248e-17	0.785165	1.23928e-17	0.200509	0.0143258	37.5645	OID20714	no_MHC	UKB
rs854784	17	18040690	SHMT1	ENSG00000176974	alzheimers_noukb	C	961	rs12603622	unconditioned	4.65754e-10	0.784375	1.1757e-10	0.197982	0.0176433	21.4874	OID20714	no_MHC	UKB
rs854784	17	18040690	SHMT1	ENSG00000176974	alzheimers_noukb	C	986	rs12946916	unconditioned	1.37478e-11	0.786271	3.47724e-12	0.198857	0.0148719	25.0101	OID20714	no_MHC	UKB
rs854784	17	18040690	SHMT1	ENSG00000176974	alzheimers_noukb	C	941	rs139376285	unconditioned	1.12448e-06	0.783517	2.8373e-07	0.197679	0.0188033	13.6982	OID20714	no_MHC	UKB
rs854784	17	18040690	SHMT1	ENSG00000176974	alzheimers_noukb	C	970	rs17806333	unconditioned	1.85261e-51	0.782465	4.67823e-52	0.197569	0.0199656	116.815	OID20714	no_MHC	UKB
rs854784	17	18040690	SHMT1	ENSG00000176974	alzheimers_noukb	C	982	rs2605138	unconditioned	1.40068e-27	0.788294	3.53888e-28	0.199153	0.0125525	61.8328	OID20714	no_MHC	UKB
rs854784	17	18040690	SHMT1	ENSG00000176974	alzheimers_noukb	C	954	rs3935505	unconditioned	8.72404e-13	0.608446	2.27905e-13	0.158717	0.232837	27.7675	OID20714	no_MHC	UKB
rs854784	17	18040690	SHMT1	ENSG00000176974	alzheimers_noukb	C	952	rs55658055	unconditioned	1.49987e-10	0.780668	3.79124e-11	0.197309	0.0220233	22.6205	OID20714	no_MHC	UKB
rs854784	17	18040690	SHMT1	ENSG00000176974	alzheimers_noukb	C	967	rs56806702	unconditioned	3.44799e-20	0.793983	8.70504e-21	0.200449	0.00556815	44.8139	OID20714	no_MHC	UKB
rs854784	17	18040690	SHMT1	ENSG00000176974	alzheimers_noukb	C	990	rs570145	unconditioned	2.10703e-17	0.789035	5.32779e-18	0.199502	0.0114626	38.3987	OID20714	no_MHC	UKB
rs854784	17	18040690	SHMT1	ENSG00000176974	alzheimers_noukb	C	940	rs586322	unconditioned	5.91539e-18	0.790403	1.49238e-18	0.199399	0.0101982	39.669	OID20714	no_MHC	UKB
rs854784	17	18040690	SHMT1	ENSG00000176974	alzheimers_noukb	C	944	rs62066219	unconditioned	6.43834e-08	0.779302	1.62546e-08	0.196723	0.0239751	16.5584	OID20714	no_MHC	UKB
rs854784	17	18040690	SHMT1	ENSG00000176974	alzheimers_noukb	C	940	rs631907	unconditioned	1.35689e-13	0.788091	3.42332e-14	0.198816	0.0130937	29.6284	OID20714	no_MHC	UKB
rs854784	17	18040690	SHMT1	ENSG00000176974	alzheimers_noukb	C	941	rs71367441	unconditioned	4.16824e-78	0.784613	1.05168e-78	0.197946	0.0174412	178.174	OID20714	no_MHC	UKB
rs854784	17	18040690	SHMT1	ENSG00000176974	alzheimers_noukb	C	955	rs7223593	unconditioned	0.000235996	0.720344	6.04783e-05	0.184506	0.094853	8.35169	OID20714	no_MHC	UKB
rs854784	17	18040690	SHMT1	ENSG00000176974	alzheimers_noukb	C	970	rs72827444	unconditioned	3.4633e-20	0.392096	8.94607e-21	0.100775	0.507128	44.8095	OID20714	no_MHC	UKB
rs854784	17	18040690	SHMT1	ENSG00000176974	alzheimers_noukb	C	1033	rs73289960	unconditioned	4.64042e-43	0.755918	1.20723e-43	0.196608	0.0474738	97.4764	OID20714	no_MHC	UKB
rs854784	17	18040690	SHMT1	ENSG00000176974	alzheimers_noukb	C	974	rs77697889	unconditioned	4.27629e-84	0.787945	1.07987e-84	0.198962	0.0130922	191.964	OID20714	no_MHC	UKB
rs854784	17	18040690	SHMT1	ENSG00000176974	alzheimers_noukb	C	941	rs8067044	unconditioned	5.68301e-38	0.76933	1.43577e-38	0.194329	0.0363405	85.7608	OID20714	no_MHC	UKB
rs854784	17	18040690	SHMT1	ENSG00000176974	alzheimers_noukb	C	967	rs854803	unconditioned	1.38996e-06	0.794699	3.51172e-07	0.200776	0.00452333	13.4862	OID20714	no_MHC	UKB
rs854784	17	18040690	SHMT1	ENSG00000176974	alzheimers_noukb	C	959	rs9915683	unconditioned	4.06914e-08	0.789382	1.02969e-08	0.199741	0.0108776	17.0172	OID20714	no_MHC	UKB
rs854784	17	18040690	SHMT1	ENSG00000176974	anxiety_cc	C	1188	unconditioned	unconditioned	0	0.942327	0	0.0369686	0.020704	4192.91	OID20714	no_MHC	UKB
rs854784	17	18040690	SHMT1	ENSG00000176974	anxiety_cc	C	787	rs112525639	unconditioned	1.01527e-10	0.893338	2.75206e-12	0.024133	0.0825292	23.0107	OID20714	no_MHC	UKB
rs854784	17	18040690	SHMT1	ENSG00000176974	anxiety_cc	C	809	rs113683457	unconditioned	3.4841e-15	0.913464	9.6369e-17	0.0252048	0.0613312	33.2906	OID20714	no_MHC	UKB
rs854784	17	18040690	SHMT1	ENSG00000176974	anxiety_cc	C	796	rs117047546	unconditioned	0.0184234	0.933297	0.000503325	0.0254752	0.0223006	3.99413	OID20714	no_MHC	UKB
rs854784	17	18040690	SHMT1	ENSG00000176974	anxiety_cc	C	796	rs117130754	unconditioned	1.59784e-06	0.947042	4.36527e-08	0.0258459	0.0271102	13.3469	OID20714	no_MHC	UKB
rs854784	17	18040690	SHMT1	ENSG00000176974	anxiety_cc	C	800	rs117924544	unconditioned	8.25553e-16	0.942578	2.29088e-17	0.0261249	0.0312969	34.7305	OID20714	no_MHC	UKB
rs854784	17	18040690	SHMT1	ENSG00000176974	anxiety_cc	C	935	rs12450760	unconditioned	5.87487e-17	0.950413	1.77154e-18	0.0286383	0.0209484	37.3733	OID20714	no_MHC	UKB
rs854784	17	18040690	SHMT1	ENSG00000176974	anxiety_cc	C	810	rs12603622	unconditioned	4.01919e-132	0.955093	1.10459e-133	0.0262301	0.0186769	302.55	OID20714	no_MHC	UKB
rs854784	17	18040690	SHMT1	ENSG00000176974	anxiety_cc	C	834	rs12946916	unconditioned	1.66932e-11	0.954487	4.6647e-13	0.0266531	0.0188604	24.816	OID20714	no_MHC	UKB
rs854784	17	18040690	SHMT1	ENSG00000176974	anxiety_cc	C	787	rs139376285	unconditioned	0.157814	0.797667	0.00427782	0.0216036	0.0186382	1.84634	OID20714	no_MHC	UKB
rs854784	17	18040690	SHMT1	ENSG00000176974	anxiety_cc	C	816	rs17806333	unconditioned	0.0119332	0.937175	0.000328894	0.0258049	0.0247577	4.42843	OID20714	no_MHC	UKB
rs854784	17	18040690	SHMT1	ENSG00000176974	anxiety_cc	C	830	rs2605138	unconditioned	1.70066e-27	0.95694	4.72472e-29	0.0265689	0.016491	61.6388	OID20714	no_MHC	UKB
rs854784	17	18040690	SHMT1	ENSG00000176974	anxiety_cc	C	802	rs3935505	unconditioned	1.35666e-12	0.953078	3.76881e-14	0.0264562	0.0204658	27.326	OID20714	no_MHC	UKB
rs854784	17	18040690	SHMT1	ENSG00000176974	anxiety_cc	C	796	rs55658055	unconditioned	0.0749359	0.876646	0.00204723	0.0239273	0.0224434	2.59112	OID20714	no_MHC	UKB
rs854784	17	18040690	SHMT1	ENSG00000176974	anxiety_cc	C	815	rs56806702	unconditioned	4.12036e-20	0.948678	1.13579e-21	0.0261254	0.0251967	44.6358	OID20714	no_MHC	UKB
rs854784	17	18040690	SHMT1	ENSG00000176974	anxiety_cc	C	838	rs570145	unconditioned	2.52372e-17	0.944867	7.12842e-19	0.02666	0.0284731	38.2182	OID20714	no_MHC	UKB
rs854784	17	18040690	SHMT1	ENSG00000176974	anxiety_cc	C	788	rs586322	unconditioned	7.10931e-18	0.949714	1.92895e-19	0.0257437	0.0245427	39.4851	OID20714	no_MHC	UKB
rs854784	17	18040690	SHMT1	ENSG00000176974	anxiety_cc	C	788	rs62066219	unconditioned	0.0991186	0.83634	0.00268851	0.0226458	0.0392073	2.31144	OID20714	no_MHC	UKB
rs854784	17	18040690	SHMT1	ENSG00000176974	anxiety_cc	C	788	rs631907	unconditioned	1.62429e-13	0.943154	4.40833e-15	0.0255659	0.0312805	29.4485	OID20714	no_MHC	UKB
rs854784	17	18040690	SHMT1	ENSG00000176974	anxiety_cc	C	789	rs71367441	unconditioned	4.83781e-78	0.911119	1.31562e-79	0.0247133	0.0641676	178.025	OID20714	no_MHC	UKB
rs854784	17	18040690	SHMT1	ENSG00000176974	anxiety_cc	C	803	rs7223593	unconditioned	0.000308237	0.939894	8.57667e-06	0.0261188	0.0336705	8.08464	OID20714	no_MHC	UKB
rs854784	17	18040690	SHMT1	ENSG00000176974	anxiety_cc	C	817	rs72827444	unconditioned	0.000393621	0.94739	1.08868e-05	0.0261769	0.0260285	7.84012	OID20714	no_MHC	UKB
rs854784	17	18040690	SHMT1	ENSG00000176974	anxiety_cc	C	881	rs73289960	unconditioned	5.80844e-43	0.946331	1.69442e-44	0.02758	0.0260886	97.2518	OID20714	no_MHC	UKB
rs854784	17	18040690	SHMT1	ENSG00000176974	anxiety_cc	C	822	rs77697889	unconditioned	4.8977e-84	0.902764	1.35812e-85	0.0249611	0.0722751	191.828	OID20714	no_MHC	UKB
rs854784	17	18040690	SHMT1	ENSG00000176974	anxiety_cc	C	789	rs8067044	unconditioned	7.04146e-38	0.953086	1.9136e-39	0.0258802	0.0210338	85.5464	OID20714	no_MHC	UKB
rs854784	17	18040690	SHMT1	ENSG00000176974	anxiety_cc	C	816	rs854803	unconditioned	1.64679e-06	0.958711	4.54869e-08	0.0264663	0.0148207	13.3167	OID20714	no_MHC	UKB
rs854784	17	18040690	SHMT1	ENSG00000176974	anxiety_cc	C	807	rs9915683	unconditioned	4.8581e-08	0.942207	1.34196e-09	0.0259949	0.031798	16.84	OID20714	no_MHC	UKB
rs854784	17	18040690	SHMT1	ENSG00000176974	asd	C	1501	unconditioned	unconditioned	0	0.866224	0	0.120002	0.0137743	4193.03	OID20714	no_MHC	UKB
rs854784	17	18040690	SHMT1	ENSG00000176974	asd	C	939	rs112525639	unconditioned	2.05273e-11	0.877661	2.32655e-12	0.0994506	0.0228881	24.6093	OID20714	no_MHC	UKB
rs854784	17	18040690	SHMT1	ENSG00000176974	asd	C	957	rs113683457	unconditioned	4.86126e-17	0.880129	5.51735e-18	0.0998713	0.0199998	37.5626	OID20714	no_MHC	UKB
rs854784	17	18040690	SHMT1	ENSG00000176974	asd	C	948	rs117047546	unconditioned	0.000351475	0.484323	4.10505e-05	0.0561074	0.459177	7.95337	OID20714	no_MHC	UKB
rs854784	17	18040690	SHMT1	ENSG00000176974	asd	C	944	rs117130754	unconditioned	4.03536e-24	0.876892	4.57444e-25	0.0993796	0.0237287	53.8669	OID20714	no_MHC	UKB
rs854784	17	18040690	SHMT1	ENSG00000176974	asd	C	948	rs117924544	unconditioned	7.48953e-16	0.855226	8.75665e-17	0.0999469	0.0448275	34.8279	OID20714	no_MHC	UKB
rs854784	17	18040690	SHMT1	ENSG00000176974	asd	C	1083	rs12450760	unconditioned	5.49881e-17	0.889711	6.30113e-18	0.101944	0.00834445	37.4394	OID20714	no_MHC	UKB
rs854784	17	18040690	SHMT1	ENSG00000176974	asd	C	958	rs12603622	unconditioned	3.73796e-132	0.887919	4.24064e-133	0.100721	0.01136	302.623	OID20714	no_MHC	UKB
rs854784	17	18040690	SHMT1	ENSG00000176974	asd	C	982	rs12946916	unconditioned	1.55847e-11	0.891279	1.77142e-12	0.101299	0.00742256	24.8847	OID20714	no_MHC	UKB
rs854784	17	18040690	SHMT1	ENSG00000176974	asd	C	937	rs139376285	unconditioned	1.25999e-06	0.877971	1.42732e-07	0.0994338	0.0225936	13.5844	OID20714	no_MHC	UKB
rs854784	17	18040690	SHMT1	ENSG00000176974	asd	C	966	rs17806333	unconditioned	1.87856e-51	0.793815	2.13609e-52	0.090148	0.116037	116.801	OID20714	no_MHC	UKB
rs854784	17	18040690	SHMT1	ENSG00000176974	asd	C	978	rs2605138	unconditioned	1.58508e-27	0.892036	1.80052e-28	0.101322	0.00664231	61.7092	OID20714	no_MHC	UKB
rs854784	17	18040690	SHMT1	ENSG00000176974	asd	C	950	rs3935505	unconditioned	9.25767e-13	0.650506	1.08284e-13	0.0758137	0.273681	27.7082	OID20714	no_MHC	UKB
rs854784	17	18040690	SHMT1	ENSG00000176974	asd	C	948	rs55658055	unconditioned	1.69451e-10	0.882001	1.9223e-11	0.100039	0.0179601	22.4985	OID20714	no_MHC	UKB
rs854784	17	18040690	SHMT1	ENSG00000176974	asd	C	963	rs56806702	unconditioned	3.86264e-20	0.889439	4.383e-21	0.100916	0.00964445	44.7004	OID20714	no_MHC	UKB
rs854784	17	18040690	SHMT1	ENSG00000176974	asd	C	986	rs570145	unconditioned	2.35444e-17	0.881644	2.68224e-18	0.100421	0.017935	38.2876	OID20714	no_MHC	UKB
rs854784	17	18040690	SHMT1	ENSG00000176974	asd	C	936	rs586322	unconditioned	6.58907e-18	0.880375	7.46218e-19	0.0996833	0.0199417	39.5611	OID20714	no_MHC	UKB
rs854784	17	18040690	SHMT1	ENSG00000176974	asd	C	940	rs62066219	unconditioned	7.21438e-08	0.87344	8.17872e-09	0.0989916	0.0275682	16.4446	OID20714	no_MHC	UKB
rs854784	17	18040690	SHMT1	ENSG00000176974	asd	C	936	rs631907	unconditioned	1.53606e-13	0.892104	1.73938e-14	0.101011	0.00688411	29.5044	OID20714	no_MHC	UKB
rs854784	17	18040690	SHMT1	ENSG00000176974	asd	C	937	rs71367441	unconditioned	4.70602e-78	0.886094	5.33001e-79	0.100345	0.0135612	178.053	OID20714	no_MHC	UKB
rs854784	17	18040690	SHMT1	ENSG00000176974	asd	C	951	rs7223593	unconditioned	0.000260078	0.793798	3.04431e-05	0.0928037	0.113108	8.25453	OID20714	no_MHC	UKB
rs854784	17	18040690	SHMT1	ENSG00000176974	asd	C	966	rs72827444	unconditioned	7.7473e-20	0.877216	8.79635e-21	0.0995765	0.0232075	44.0044	OID20714	no_MHC	UKB
rs854784	17	18040690	SHMT1	ENSG00000176974	asd	C	1029	rs73289960	unconditioned	5.44202e-43	0.886527	6.2223e-44	0.101352	0.012121	97.317	OID20714	no_MHC	UKB
rs854784	17	18040690	SHMT1	ENSG00000176974	asd	C	970	rs77697889	unconditioned	4.82978e-84	0.889999	5.48266e-85	0.101022	0.00897878	191.842	OID20714	no_MHC	UKB
rs854784	17	18040690	SHMT1	ENSG00000176974	asd	C	937	rs8067044	unconditioned	6.52619e-38	0.883446	7.40256e-39	0.100192	0.0163625	85.6224	OID20714	no_MHC	UKB
rs854784	17	18040690	SHMT1	ENSG00000176974	asd	C	964	rs854803	unconditioned	1.52803e-06	0.889769	1.73509e-07	0.101024	0.00920496	13.3915	OID20714	no_MHC	UKB
rs854784	17	18040690	SHMT1	ENSG00000176974	asd	C	954	rs9915683	unconditioned	9.51707e-05	0.780076	1.08603e-05	0.0888862	0.130932	9.25984	OID20714	no_MHC	UKB
rs854784	17	18040690	SHMT1	ENSG00000176974	bipolar	C	1331	unconditioned	unconditioned	0	0.964269	0	0.0249664	0.0107651	4192.83	OID20714	no_MHC	UKB
rs854784	17	18040690	SHMT1	ENSG00000176974	bipolar	C	883	rs112525639	unconditioned	2.12203e-11	0.907583	3.23918e-13	0.0137752	0.0786418	24.5761	OID20714	no_MHC	UKB
rs854784	17	18040690	SHMT1	ENSG00000176974	bipolar	C	900	rs113683457	unconditioned	5.36085e-17	0.971038	8.11705e-19	0.0146886	0.0142739	37.4648	OID20714	no_MHC	UKB
rs854784	17	18040690	SHMT1	ENSG00000176974	bipolar	C	891	rs117047546	unconditioned	0.000645695	0.889698	9.91708e-06	0.0135686	0.096078	7.34518	OID20714	no_MHC	UKB
rs854784	17	18040690	SHMT1	ENSG00000176974	bipolar	C	888	rs117130754	unconditioned	1.14591e-68	0.964867	1.72235e-70	0.0144817	0.0206517	156.44	OID20714	no_MHC	UKB
rs854784	17	18040690	SHMT1	ENSG00000176974	bipolar	C	892	rs117924544	unconditioned	8.55162e-16	0.976269	1.28309e-17	0.0146389	0.00909178	34.6952	OID20714	no_MHC	UKB
rs854784	17	18040690	SHMT1	ENSG00000176974	bipolar	C	1021	rs12450760	unconditioned	6.0229e-17	0.971277	9.79814e-19	0.0157879	0.0129352	37.3484	OID20714	no_MHC	UKB
rs854784	17	18040690	SHMT1	ENSG00000176974	bipolar	C	901	rs12603622	unconditioned	0.0104111	0.96597	0.000157146	0.0145715	0.00889067	4.56488	OID20714	no_MHC	UKB
rs854784	17	18040690	SHMT1	ENSG00000176974	bipolar	C	923	rs12946916	unconditioned	0.00440169	0.975329	6.69341e-05	0.0148259	0.00537651	5.42577	OID20714	no_MHC	UKB
rs854784	17	18040690	SHMT1	ENSG00000176974	bipolar	C	881	rs139376285	unconditioned	1.35358e-06	0.943448	2.02673e-08	0.0140838	0.0424672	13.5128	OID20714	no_MHC	UKB
rs854784	17	18040690	SHMT1	ENSG00000176974	bipolar	C	909	rs17806333	unconditioned	2.21805e-51	0.940459	3.38149e-53	0.0142924	0.0452488	116.635	OID20714	no_MHC	UKB
rs854784	17	18040690	SHMT1	ENSG00000176974	bipolar	C	918	rs2605138	unconditioned	3.35993e-15	0.980048	5.10831e-17	0.0148952	0.00505677	33.3269	OID20714	no_MHC	UKB
rs854784	17	18040690	SHMT1	ENSG00000176974	bipolar	C	894	rs3935505	unconditioned	1.41513e-12	0.975768	2.12792e-14	0.014663	0.00956902	27.2838	OID20714	no_MHC	UKB
rs854784	17	18040690	SHMT1	ENSG00000176974	bipolar	C	891	rs55658055	unconditioned	1.85531e-10	0.965863	2.79878e-12	0.0145507	0.0195861	22.4078	OID20714	no_MHC	UKB
rs854784	17	18040690	SHMT1	ENSG00000176974	bipolar	C	907	rs56806702	unconditioned	4.25084e-20	0.978624	6.42129e-22	0.0147764	0.00659988	44.6046	OID20714	no_MHC	UKB
rs854784	17	18040690	SHMT1	ENSG00000176974	bipolar	C	923	rs570145	unconditioned	2.65816e-17	0.978946	4.0563e-19	0.0149324	0.00612166	38.1663	OID20714	no_MHC	UKB
rs854784	17	18040690	SHMT1	ENSG00000176974	bipolar	C	879	rs586322	unconditioned	0.0254151	0.945933	0.000378685	0.0140802	0.0141934	3.67241	OID20714	no_MHC	UKB
rs854784	17	18040690	SHMT1	ENSG00000176974	bipolar	C	881	rs62066219	unconditioned	3.53156e-05	0.964438	5.27544e-07	0.0143856	0.0211403	10.2512	OID20714	no_MHC	UKB
rs854784	17	18040690	SHMT1	ENSG00000176974	bipolar	C	879	rs631907	unconditioned	0.0230408	0.95055	0.000343308	0.0141513	0.0119151	3.77049	OID20714	no_MHC	UKB
rs854784	17	18040690	SHMT1	ENSG00000176974	bipolar	C	881	rs71367441	unconditioned	5.16268e-78	0.974	7.70675e-80	0.0145282	0.0114722	177.96	OID20714	no_MHC	UKB
rs854784	17	18040690	SHMT1	ENSG00000176974	bipolar	C	894	rs7223593	unconditioned	0.000317324	0.968048	4.77581e-06	0.0145523	0.017078	8.05559	OID20714	no_MHC	UKB
rs854784	17	18040690	SHMT1	ENSG00000176974	bipolar	C	909	rs72827444	unconditioned	8.54729e-20	0.968596	1.29786e-21	0.0146909	0.0167129	43.9061	OID20714	no_MHC	UKB
rs854784	17	18040690	SHMT1	ENSG00000176974	bipolar	C	968	rs73289960	unconditioned	5.97996e-43	0.97438	9.44186e-45	0.0153744	0.0102458	97.2227	OID20714	no_MHC	UKB
rs854784	17	18040690	SHMT1	ENSG00000176974	bipolar	C	913	rs77697889	unconditioned	4.93037e-84	0.909016	7.55115e-86	0.013845	0.077139	191.822	OID20714	no_MHC	UKB
rs854784	17	18040690	SHMT1	ENSG00000176974	bipolar	C	880	rs8067044	unconditioned	6.79093e-07	0.958909	1.01233e-08	0.0142677	0.0268229	14.2025	OID20714	no_MHC	UKB
rs854784	17	18040690	SHMT1	ENSG00000176974	bipolar	C	907	rs854803	unconditioned	1.67332e-06	0.97396	2.56127e-08	0.0148968	0.011141	13.3007	OID20714	no_MHC	UKB
rs854784	17	18040690	SHMT1	ENSG00000176974	bipolar	C	896	rs9915683	unconditioned	5.04636e-08	0.978113	7.59381e-10	0.0147115	0.00717573	16.802	OID20714	no_MHC	UKB
rs854784	17	18040690	SHMT1	ENSG00000176974	bipolar_noukb	C	1331	unconditioned	unconditioned	0	0.966154	0	0.023851	0.00999509	4192.83	OID20714	no_MHC	UKB
rs854784	17	18040690	SHMT1	ENSG00000176974	bipolar_noukb	C	884	rs112525639	unconditioned	2.18543e-11	0.934699	3.22953e-13	0.013761	0.0515403	24.5466	OID20714	no_MHC	UKB
rs854784	17	18040690	SHMT1	ENSG00000176974	bipolar_noukb	C	901	rs113683457	unconditioned	5.36501e-17	0.971791	7.9353e-19	0.0143598	0.0138488	37.464	OID20714	no_MHC	UKB
rs854784	17	18040690	SHMT1	ENSG00000176974	bipolar_noukb	C	892	rs117047546	unconditioned	0.000672718	0.926933	1.00256e-05	0.0137556	0.0586284	7.30418	OID20714	no_MHC	UKB
rs854784	17	18040690	SHMT1	ENSG00000176974	bipolar_noukb	C	889	rs117130754	unconditioned	1.14676e-68	0.96558	1.68374e-70	0.0141569	0.0202628	156.439	OID20714	no_MHC	UKB
rs854784	17	18040690	SHMT1	ENSG00000176974	bipolar_noukb	C	893	rs117924544	unconditioned	8.55692e-16	0.976874	1.25369e-17	0.0143035	0.00882249	34.6946	OID20714	no_MHC	UKB
rs854784	17	18040690	SHMT1	ENSG00000176974	bipolar_noukb	C	1022	rs12450760	unconditioned	6.02814e-17	0.972122	9.56924e-19	0.0154193	0.0124591	37.3475	OID20714	no_MHC	UKB
rs854784	17	18040690	SHMT1	ENSG00000176974	bipolar_noukb	C	902	rs12603622	unconditioned	0.0104137	0.966204	0.000153414	0.0142251	0.00900359	4.56464	OID20714	no_MHC	UKB
rs854784	17	18040690	SHMT1	ENSG00000176974	bipolar_noukb	C	924	rs12946916	unconditioned	0.00440307	0.975636	6.54065e-05	0.0144874	0.00540764	5.42545	OID20714	no_MHC	UKB
rs854784	17	18040690	SHMT1	ENSG00000176974	bipolar_noukb	C	882	rs139376285	unconditioned	1.3612e-06	0.948754	1.9888e-08	0.0138245	0.0374202	13.5071	OID20714	no_MHC	UKB
rs854784	17	18040690	SHMT1	ENSG00000176974	bipolar_noukb	C	910	rs17806333	unconditioned	2.22124e-51	0.941809	3.30285e-53	0.0139599	0.0442312	116.634	OID20714	no_MHC	UKB
rs854784	17	18040690	SHMT1	ENSG00000176974	bipolar_noukb	C	920	rs2605138	unconditioned	2.52206e-15	0.980486	3.74251e-17	0.0145445	0.00496948	33.6137	OID20714	no_MHC	UKB
rs854784	17	18040690	SHMT1	ENSG00000176974	bipolar_noukb	C	895	rs3935505	unconditioned	1.41546e-12	0.975991	2.07813e-14	0.0143195	0.00968926	27.2836	OID20714	no_MHC	UKB
rs854784	17	18040690	SHMT1	ENSG00000176974	bipolar_noukb	C	892	rs55658055	unconditioned	1.85459e-10	0.965487	2.7339e-12	0.0142122	0.0203005	22.4082	OID20714	no_MHC	UKB
rs854784	17	18040690	SHMT1	ENSG00000176974	bipolar_noukb	C	908	rs56806702	unconditioned	4.25199e-20	0.978889	6.26948e-22	0.0144268	0.00668457	44.6043	OID20714	no_MHC	UKB
rs854784	17	18040690	SHMT1	ENSG00000176974	bipolar_noukb	C	924	rs570145	unconditioned	2.65957e-17	0.979465	3.96276e-19	0.0145881	0.00594692	38.1658	OID20714	no_MHC	UKB
rs854784	17	18040690	SHMT1	ENSG00000176974	bipolar_noukb	C	880	rs586322	unconditioned	0.0254279	0.946412	0.00036985	0.0137516	0.0140382	3.67191	OID20714	no_MHC	UKB
rs854784	17	18040690	SHMT1	ENSG00000176974	bipolar_noukb	C	882	rs62066219	unconditioned	3.51258e-05	0.959255	5.12424e-07	0.0139671	0.0267421	10.2566	OID20714	no_MHC	UKB
rs854784	17	18040690	SHMT1	ENSG00000176974	bipolar_noukb	C	880	rs631907	unconditioned	0.0230425	0.950632	0.000335155	0.0138148	0.0121751	3.77041	OID20714	no_MHC	UKB
rs854784	17	18040690	SHMT1	ENSG00000176974	bipolar_noukb	C	882	rs71367441	unconditioned	5.16316e-78	0.974088	7.52392e-80	0.014183	0.0117294	177.96	OID20714	no_MHC	UKB
rs854784	17	18040690	SHMT1	ENSG00000176974	bipolar_noukb	C	895	rs7223593	unconditioned	0.000316788	0.966429	4.65696e-06	0.014188	0.019062	8.05728	OID20714	no_MHC	UKB
rs854784	17	18040690	SHMT1	ENSG00000176974	bipolar_noukb	C	910	rs72827444	unconditioned	8.54669e-20	0.968528	1.26629e-21	0.0143328	0.0171396	43.9062	OID20714	no_MHC	UKB
rs854784	17	18040690	SHMT1	ENSG00000176974	bipolar_noukb	C	969	rs73289960	unconditioned	5.97351e-43	0.973329	9.23743e-45	0.0150399	0.0116313	97.2238	OID20714	no_MHC	UKB
rs854784	17	18040690	SHMT1	ENSG00000176974	bipolar_noukb	C	914	rs77697889	unconditioned	5.01222e-84	0.924106	7.47872e-86	0.0137264	0.0621674	191.805	OID20714	no_MHC	UKB
rs854784	17	18040690	SHMT1	ENSG00000176974	bipolar_noukb	C	881	rs8067044	unconditioned	6.80919e-07	0.961487	9.90888e-09	0.0139672	0.0245455	14.1998	OID20714	no_MHC	UKB
rs854784	17	18040690	SHMT1	ENSG00000176974	bipolar_noukb	C	908	rs854803	unconditioned	1.67549e-06	0.975223	2.49892e-08	0.0145348	0.0102406	13.2994	OID20714	no_MHC	UKB
rs854784	17	18040690	SHMT1	ENSG00000176974	bipolar_noukb	C	897	rs9915683	unconditioned	5.04797e-08	0.978425	7.42222e-10	0.0143789	0.00719592	16.8017	OID20714	no_MHC	UKB
rs854784	17	18040690	SHMT1	ENSG00000176974	depression_Als_noukb_included	C	1282	unconditioned	unconditioned	0	0.923522	0	0.0180343	0.0584434	4192.87	OID20714	no_MHC	UKB
rs854784	17	18040690	SHMT1	ENSG00000176974	depression_Als_noukb_included	C	871	rs112525639	unconditioned	2.29166e-11	0.980152	2.70489e-13	0.0115606	0.00828712	24.4992	OID20714	no_MHC	UKB
rs854784	17	18040690	SHMT1	ENSG00000176974	depression_Als_noukb_included	C	888	rs113683457	unconditioned	5.41691e-17	0.981219	6.51865e-19	0.0118009	0.00697966	37.4544	OID20714	no_MHC	UKB
rs854784	17	18040690	SHMT1	ENSG00000176974	depression_Als_noukb_included	C	879	rs117047546	unconditioned	0.000701595	0.966696	8.37983e-06	0.0115251	0.0210691	7.26215	OID20714	no_MHC	UKB
rs854784	17	18040690	SHMT1	ENSG00000176974	depression_Als_noukb_included	C	875	rs117130754	unconditioned	4.51241e-24	0.981056	5.34132e-26	0.0116054	0.0073388	53.7552	OID20714	no_MHC	UKB
rs854784	17	18040690	SHMT1	ENSG00000176974	depression_Als_noukb_included	C	880	rs117924544	unconditioned	8.62877e-16	0.985062	1.02031e-17	0.0116446	0.00329365	34.6863	OID20714	no_MHC	UKB
rs854784	17	18040690	SHMT1	ENSG00000176974	depression_Als_noukb_included	C	1002	rs12450760	unconditioned	6.13924e-17	0.98347	8.74285e-19	0.014003	0.00252689	37.3292	OID20714	no_MHC	UKB
rs854784	17	18040690	SHMT1	ENSG00000176974	depression_Als_noukb_included	C	889	rs12603622	unconditioned	0.010502	0.973462	0.000131773	0.0122108	0.00369331	4.55619	OID20714	no_MHC	UKB
rs854784	17	18040690	SHMT1	ENSG00000176974	depression_Als_noukb_included	C	911	rs12946916	unconditioned	0.0042511	0.941648	5.69414e-05	0.0125714	0.0414726	5.46058	OID20714	no_MHC	UKB
rs854784	17	18040690	SHMT1	ENSG00000176974	depression_Als_noukb_included	C	869	rs139376285	unconditioned	1.40515e-06	0.979408	1.65618e-08	0.0115347	0.00905547	13.4754	OID20714	no_MHC	UKB
rs854784	17	18040690	SHMT1	ENSG00000176974	depression_Als_noukb_included	C	897	rs17806333	unconditioned	2.3092e-51	0.979293	2.96965e-53	0.0125857	0.0081209	116.595	OID20714	no_MHC	UKB
rs854784	17	18040690	SHMT1	ENSG00000176974	depression_Als_noukb_included	C	907	rs2605138	unconditioned	2.49586e-15	0.97028	3.24601e-17	0.0126019	0.0171181	33.6241	OID20714	no_MHC	UKB
rs854784	17	18040690	SHMT1	ENSG00000176974	depression_Als_noukb_included	C	882	rs3935505	unconditioned	1.42915e-12	0.985408	1.69298e-14	0.0116703	0.00292183	27.2739	OID20714	no_MHC	UKB
rs854784	17	18040690	SHMT1	ENSG00000176974	depression_Als_noukb_included	C	879	rs55658055	unconditioned	1.88272e-10	0.98014	2.23434e-12	0.0116237	0.00823667	22.3931	OID20714	no_MHC	UKB
rs854784	17	18040690	SHMT1	ENSG00000176974	depression_Als_noukb_included	C	895	rs56806702	unconditioned	4.2541e-20	0.979362	5.42701e-22	0.0124857	0.00815233	44.6038	OID20714	no_MHC	UKB
rs854784	17	18040690	SHMT1	ENSG00000176974	depression_Als_noukb_included	C	911	rs570145	unconditioned	2.63496e-17	0.970384	3.45657e-19	0.0127127	0.0169035	38.1751	OID20714	no_MHC	UKB
rs854784	17	18040690	SHMT1	ENSG00000176974	depression_Als_noukb_included	C	867	rs586322	unconditioned	0.0259029	0.959005	0.000304797	0.011281	0.00350657	3.6534	OID20714	no_MHC	UKB
rs854784	17	18040690	SHMT1	ENSG00000176974	depression_Als_noukb_included	C	869	rs62066219	unconditioned	3.5825e-05	0.978371	4.22563e-07	0.01153	0.0100627	10.2369	OID20714	no_MHC	UKB
rs854784	17	18040690	SHMT1	ENSG00000176974	depression_Als_noukb_included	C	867	rs631907	unconditioned	0.0246476	0.960174	0.000290026	0.0112947	0.00359386	3.70308	OID20714	no_MHC	UKB
rs854784	17	18040690	SHMT1	ENSG00000176974	depression_Als_noukb_included	C	869	rs71367441	unconditioned	5.20854e-78	0.982771	6.14124e-80	0.0115819	0.00564755	177.951	OID20714	no_MHC	UKB
rs854784	17	18040690	SHMT1	ENSG00000176974	depression_Als_noukb_included	C	882	rs7223593	unconditioned	0.000322182	0.982644	3.81856e-06	0.0116411	0.00538881	8.04039	OID20714	no_MHC	UKB
rs854784	17	18040690	SHMT1	ENSG00000176974	depression_Als_noukb_included	C	897	rs72827444	unconditioned	8.64453e-20	0.979664	1.06446e-21	0.012055	0.00828064	43.8948	OID20714	no_MHC	UKB
rs854784	17	18040690	SHMT1	ENSG00000176974	depression_Als_noukb_included	C	956	rs73289960	unconditioned	6.03413e-43	0.983217	8.09169e-45	0.0131812	0.00360175	97.2137	OID20714	no_MHC	UKB
rs854784	17	18040690	SHMT1	ENSG00000176974	depression_Als_noukb_included	C	901	rs77697889	unconditioned	5.32974e-84	0.982677	6.96859e-86	0.0128439	0.00447921	191.744	OID20714	no_MHC	UKB
rs854784	17	18040690	SHMT1	ENSG00000176974	depression_Als_noukb_included	C	868	rs8067044	unconditioned	6.90534e-07	0.975087	8.12777e-09	0.0114636	0.0134485	14.1858	OID20714	no_MHC	UKB
rs854784	17	18040690	SHMT1	ENSG00000176974	depression_Als_noukb_included	C	895	rs854803	unconditioned	1.68509e-06	0.980789	2.03132e-08	0.0118156	0.00739409	13.2937	OID20714	no_MHC	UKB
rs854784	17	18040690	SHMT1	ENSG00000176974	depression_Als_noukb_included	C	883	rs9915683	unconditioned	0.0812627	0.902737	0.000965534	0.0107217	0.00431361	2.51007	OID20714	no_MHC	UKB
rs854784	17	18040690	SHMT1	ENSG00000176974	depression_Als_ukb_included	C	1326	unconditioned	unconditioned	0	0.90513	0	0.0538799	0.0409902	4192.88	OID20714	no_MHC	UKB
rs854784	17	18040690	SHMT1	ENSG00000176974	depression_Als_ukb_included	C	869	rs112525639	unconditioned	2.2908e-11	0.979707	3.46339e-13	0.0148064	0.00548676	24.4995	OID20714	no_MHC	UKB
rs854784	17	18040690	SHMT1	ENSG00000176974	depression_Als_ukb_included	C	886	rs113683457	unconditioned	5.40954e-17	0.979769	8.48779e-19	0.0153681	0.00486335	37.4558	OID20714	no_MHC	UKB
rs854784	17	18040690	SHMT1	ENSG00000176974	depression_Als_ukb_included	C	877	rs117047546	unconditioned	0.000710056	0.978262	1.08043e-05	0.0148793	0.00613772	7.25017	OID20714	no_MHC	UKB
rs854784	17	18040690	SHMT1	ENSG00000176974	depression_Als_ukb_included	C	874	rs117130754	unconditioned	1.16118e-68	0.976359	1.76444e-70	0.0148273	0.00881386	156.426	OID20714	no_MHC	UKB
rs854784	17	18040690	SHMT1	ENSG00000176974	depression_Als_ukb_included	C	878	rs117924544	unconditioned	8.5991e-16	0.981735	1.30316e-17	0.0148744	0.00339064	34.6897	OID20714	no_MHC	UKB
rs854784	17	18040690	SHMT1	ENSG00000176974	depression_Als_ukb_included	C	1005	rs12450760	unconditioned	6.143e-17	0.962148	2.29855e-18	0.0359993	0.00185239	37.3286	OID20714	no_MHC	UKB
rs854784	17	18040690	SHMT1	ENSG00000176974	depression_Als_ukb_included	C	887	rs12603622	unconditioned	0.0104301	0.967669	0.000200407	0.0185899	0.00311025	4.56306	OID20714	no_MHC	UKB
rs854784	17	18040690	SHMT1	ENSG00000176974	depression_Als_ukb_included	C	909	rs12946916	unconditioned	0.00391082	0.866626	9.41745e-05	0.0207602	0.108609	5.54401	OID20714	no_MHC	UKB
rs854784	17	18040690	SHMT1	ENSG00000176974	depression_Als_ukb_included	C	867	rs139376285	unconditioned	1.40502e-06	0.979246	2.12286e-08	0.0147896	0.00596282	13.4755	OID20714	no_MHC	UKB
rs854784	17	18040690	SHMT1	ENSG00000176974	depression_Als_ukb_included	C	895	rs17806333	unconditioned	2.25413e-51	0.955113	5.1928e-53	0.0219799	0.0229071	116.619	OID20714	no_MHC	UKB
rs854784	17	18040690	SHMT1	ENSG00000176974	depression_Als_ukb_included	C	905	rs2605138	unconditioned	2.12174e-15	0.824916	5.47015e-17	0.0211135	0.15397	33.7865	OID20714	no_MHC	UKB
rs854784	17	18040690	SHMT1	ENSG00000176974	depression_Als_ukb_included	C	880	rs3935505	unconditioned	1.42276e-12	0.9811	2.16159e-14	0.0149018	0.00399808	27.2784	OID20714	no_MHC	UKB
rs854784	17	18040690	SHMT1	ENSG00000176974	depression_Als_ukb_included	C	877	rs55658055	unconditioned	1.88188e-10	0.979663	2.86171e-12	0.0148919	0.0054448	22.3936	OID20714	no_MHC	UKB
rs854784	17	18040690	SHMT1	ENSG00000176974	depression_Als_ukb_included	C	893	rs56806702	unconditioned	4.14899e-20	0.955216	8.97557e-22	0.0206402	0.024144	44.6288	OID20714	no_MHC	UKB
rs854784	17	18040690	SHMT1	ENSG00000176974	depression_Als_ukb_included	C	909	rs570145	unconditioned	2.59799e-17	0.956851	5.71826e-19	0.0210384	0.0221101	38.1892	OID20714	no_MHC	UKB
rs854784	17	18040690	SHMT1	ENSG00000176974	depression_Als_ukb_included	C	865	rs586322	unconditioned	0.0262346	0.953637	0.00039604	0.0143909	0.00534104	3.64068	OID20714	no_MHC	UKB
rs854784	17	18040690	SHMT1	ENSG00000176974	depression_Als_ukb_included	C	867	rs62066219	unconditioned	3.57559e-05	0.976382	5.41288e-07	0.0147721	0.00880944	10.2388	OID20714	no_MHC	UKB
rs854784	17	18040690	SHMT1	ENSG00000176974	depression_Als_ukb_included	C	865	rs631907	unconditioned	0.0234469	0.957722	0.000353956	0.0144538	0.00402298	3.75302	OID20714	no_MHC	UKB
rs854784	17	18040690	SHMT1	ENSG00000176974	depression_Als_ukb_included	C	867	rs71367441	unconditioned	5.14052e-78	0.969454	7.78573e-80	0.0146673	0.0158789	177.964	OID20714	no_MHC	UKB
rs854784	17	18040690	SHMT1	ENSG00000176974	depression_Als_ukb_included	C	880	rs7223593	unconditioned	0.000321638	0.981303	4.88762e-06	0.0149085	0.00346196	8.04208	OID20714	no_MHC	UKB
rs854784	17	18040690	SHMT1	ENSG00000176974	depression_Als_ukb_included	C	895	rs72827444	unconditioned	8.50631e-20	0.963793	2.06744e-21	0.0234119	0.0127951	43.9109	OID20714	no_MHC	UKB
rs854784	17	18040690	SHMT1	ENSG00000176974	depression_Als_ukb_included	C	954	rs73289960	unconditioned	5.98013e-43	0.974362	1.38119e-44	0.0225011	0.00313723	97.2227	OID20714	no_MHC	UKB
rs854784	17	18040690	SHMT1	ENSG00000176974	depression_Als_ukb_included	C	899	rs77697889	unconditioned	5.28482e-84	0.974262	1.2402e-85	0.0228604	0.00287741	191.752	OID20714	no_MHC	UKB
rs854784	17	18040690	SHMT1	ENSG00000176974	depression_Als_ukb_included	C	866	rs8067044	unconditioned	6.92001e-07	0.976966	1.04477e-08	0.0147418	0.00829166	14.1837	OID20714	no_MHC	UKB
rs854784	17	18040690	SHMT1	ENSG00000176974	depression_Als_ukb_included	C	893	rs854803	unconditioned	1.66251e-06	0.967744	2.83222e-08	0.0164705	0.0157837	13.3072	OID20714	no_MHC	UKB
rs854784	17	18040690	SHMT1	ENSG00000176974	depression_Als_ukb_included	C	881	rs9915683	unconditioned	0.0808171	0.898225	0.00125753	0.0139708	0.00572935	2.51557	OID20714	no_MHC	UKB
rs854784	17	18040690	SHMT1	ENSG00000176974	schizophrenia	C	1339	unconditioned	unconditioned	0	0.0336631	0	0.966182	0.000155088	4196.19	OID20714	no_MHC	UKB
rs854784	17	18040690	SHMT1	ENSG00000176974	schizophrenia	C	883	rs112525639	unconditioned	7.91138e-13	0.0338372	2.25762e-11	0.96559	0.000573052	27.8653	OID20714	no_MHC	UKB
rs854784	17	18040690	SHMT1	ENSG00000176974	schizophrenia	C	900	rs113683457	unconditioned	1.8599e-18	0.03369	5.3075e-17	0.96139	0.00492014	40.826	OID20714	no_MHC	UKB
rs854784	17	18040690	SHMT1	ENSG00000176974	schizophrenia	C	891	rs117047546	unconditioned	2.29688e-05	0.0316485	0.000655451	0.903078	0.0645954	10.6814	OID20714	no_MHC	UKB
rs854784	17	18040690	SHMT1	ENSG00000176974	schizophrenia	C	888	rs117130754	unconditioned	4.01677e-70	0.0338332	1.14624e-68	0.965477	0.000689379	159.79	OID20714	no_MHC	UKB
rs854784	17	18040690	SHMT1	ENSG00000176974	schizophrenia	C	892	rs117924544	unconditioned	2.94542e-17	0.0336251	8.43273e-16	0.962681	0.00369388	38.0637	OID20714	no_MHC	UKB
rs854784	17	18040690	SHMT1	ENSG00000176974	schizophrenia	C	1021	rs12450760	unconditioned	2.0804e-18	0.0335488	5.93762e-17	0.957503	0.00894863	40.714	OID20714	no_MHC	UKB
rs854784	17	18040690	SHMT1	ENSG00000176974	schizophrenia	C	901	rs12603622	unconditioned	0.000356213	0.0330496	0.0101651	0.943107	0.0133224	7.93998	OID20714	no_MHC	UKB
rs854784	17	18040690	SHMT1	ENSG00000176974	schizophrenia	C	923	rs12946916	unconditioned	0.000151825	0.0336408	0.00433259	0.959998	0.00187721	8.79278	OID20714	no_MHC	UKB
rs854784	17	18040690	SHMT1	ENSG00000176974	schizophrenia	C	881	rs139376285	unconditioned	4.85458e-08	0.0338368	1.38532e-06	0.965579	0.00058261	16.8408	OID20714	no_MHC	UKB
rs854784	17	18040690	SHMT1	ENSG00000176974	schizophrenia	C	909	rs17806333	unconditioned	7.97909e-53	0.033837	2.27696e-51	0.96559	0.000572551	119.96	OID20714	no_MHC	UKB
rs854784	17	18040690	SHMT1	ENSG00000176974	schizophrenia	C	919	rs2605138	unconditioned	8.70694e-17	0.0338488	2.48467e-15	0.965933	0.000218253	36.9798	OID20714	no_MHC	UKB
rs854784	17	18040690	SHMT1	ENSG00000176974	schizophrenia	C	894	rs3935505	unconditioned	1.56171e-14	0.0107682	4.47794e-13	0.308078	0.681154	31.7904	OID20714	no_MHC	UKB
rs854784	17	18040690	SHMT1	ENSG00000176974	schizophrenia	C	891	rs55658055	unconditioned	6.49595e-12	0.0338177	1.85373e-10	0.965045	0.00113754	25.7598	OID20714	no_MHC	UKB
rs854784	17	18040690	SHMT1	ENSG00000176974	schizophrenia	C	907	rs56806702	unconditioned	1.46828e-21	0.0338023	4.18998e-20	0.9646	0.00159722	47.9702	OID20714	no_MHC	UKB
rs854784	17	18040690	SHMT1	ENSG00000176974	schizophrenia	C	923	rs570145	unconditioned	9.19184e-19	0.0338511	2.62304e-17	0.965997	0.000151442	41.5308	OID20714	no_MHC	UKB
rs854784	17	18040690	SHMT1	ENSG00000176974	schizophrenia	C	879	rs586322	unconditioned	0.000524052	0.0195045	0.0149545	0.556178	0.408838	7.55392	OID20714	no_MHC	UKB
rs854784	17	18040690	SHMT1	ENSG00000176974	schizophrenia	C	882	rs62066219	unconditioned	9.53221e-08	0.0333902	2.72041e-06	0.952915	0.0136918	16.166	OID20714	no_MHC	UKB
rs854784	17	18040690	SHMT1	ENSG00000176974	schizophrenia	C	879	rs631907	unconditioned	0.000627373	0.0258821	0.0179029	0.738363	0.217225	7.37397	OID20714	no_MHC	UKB
rs854784	17	18040690	SHMT1	ENSG00000176974	schizophrenia	C	881	rs71367441	unconditioned	1.79368e-79	0.0338429	5.11849e-78	0.965753	0.000404308	181.32	OID20714	no_MHC	UKB
rs854784	17	18040690	SHMT1	ENSG00000176974	schizophrenia	C	894	rs7223593	unconditioned	1.10081e-05	0.0335818	0.000315163	0.961444	0.00464834	11.4169	OID20714	no_MHC	UKB
rs854784	17	18040690	SHMT1	ENSG00000176974	schizophrenia	C	909	rs72827444	unconditioned	2.98501e-21	0.033828	8.51818e-20	0.965335	0.00083691	47.2607	OID20714	no_MHC	UKB
rs854784	17	18040690	SHMT1	ENSG00000176974	schizophrenia	C	968	rs73289960	unconditioned	2.07726e-44	0.0338475	5.92789e-43	0.965906	0.00024672	100.583	OID20714	no_MHC	UKB
rs854784	17	18040690	SHMT1	ENSG00000176974	schizophrenia	C	913	rs77697889	unconditioned	1.82772e-85	0.0336987	5.21572e-84	0.961644	0.00465708	195.117	OID20714	no_MHC	UKB
rs854784	17	18040690	SHMT1	ENSG00000176974	schizophrenia	C	880	rs8067044	unconditioned	2.39488e-08	0.0338178	6.83645e-07	0.965367	0.000814909	17.5473	OID20714	no_MHC	UKB
rs854784	17	18040690	SHMT1	ENSG00000176974	schizophrenia	C	907	rs854803	unconditioned	5.81575e-08	0.0338501	1.65961e-06	0.965964	0.000184377	16.6601	OID20714	no_MHC	UKB
rs854784	17	18040690	SHMT1	ENSG00000176974	schizophrenia	C	896	rs9915683	unconditioned	1.74575e-09	0.0338364	4.98346e-08	0.965904	0.000260015	20.1661	OID20714	no_MHC	UKB
rs1833786	19	51921504	SIGLEC10	ENSG00000142512	adhd	C	3195	unconditioned	unconditioned	0	0.859667	0	0.122872	0.0174613	1448.34	OID20537	no_MHC	UKB
rs1833786	19	51921504	SIGLEC10	ENSG00000142512	adhd	C	2948	rs1010425	unconditioned	4.162e-19	0.803993	5.34871e-20	0.103231	0.0927766	42.3231	OID20537	no_MHC	UKB
rs1833786	19	51921504	SIGLEC10	ENSG00000142512	adhd	C	2951	rs10422101	unconditioned	0.00464339	0.872234	0.000596364	0.112013	0.0105129	5.37231	OID20537	no_MHC	UKB
rs1833786	19	51921504	SIGLEC10	ENSG00000142512	adhd	C	2949	rs11671647	unconditioned	0.00432704	0.863361	0.000556043	0.110925	0.0208315	5.44287	OID20537	no_MHC	UKB
rs1833786	19	51921504	SIGLEC10	ENSG00000142512	adhd	C	2950	rs11673310	unconditioned	0.00302813	0.816813	0.000389968	0.105116	0.0746533	5.79981	OID20537	no_MHC	UKB
rs1833786	19	51921504	SIGLEC10	ENSG00000142512	adhd	C	2950	rs140942602	unconditioned	0.00153414	0.728504	0.000198571	0.0941184	0.175645	6.47979	OID20537	no_MHC	UKB
rs1833786	19	51921504	SIGLEC10	ENSG00000142512	adhd	C	2947	rs145146134	unconditioned	0.000814895	0.878329	0.000104631	0.112767	0.00798358	7.11245	OID20537	no_MHC	UKB
rs1833786	19	51921504	SIGLEC10	ENSG00000142512	adhd	C	2952	rs1610073	unconditioned	0.00819391	0.864477	0.00105436	0.111222	0.0150521	4.80436	OID20537	no_MHC	UKB
rs1833786	19	51921504	SIGLEC10	ENSG00000142512	adhd	C	2948	rs1833786	unconditioned	2.37273e-16	0.860085	3.04734e-17	0.110433	0.0294826	35.9773	OID20537	no_MHC	UKB
rs1833786	19	51921504	SIGLEC10	ENSG00000142512	adhd	C	2948	rs34798200	unconditioned	2.31382e-18	0.875416	2.97121e-19	0.112401	0.0121826	40.6076	OID20537	no_MHC	UKB
rs1833786	19	51921504	SIGLEC10	ENSG00000142512	adhd	C	2982	rs34992494	unconditioned	4.63835e-12	0.557404	6.20998e-13	0.0742589	0.368337	26.0967	OID20537	no_MHC	UKB
rs1833786	19	51921504	SIGLEC10	ENSG00000142512	adhd	C	2960	rs4801867	unconditioned	1.13496e-07	0.809326	1.4746e-08	0.105067	0.0856069	15.9915	OID20537	no_MHC	UKB
rs1833786	19	51921504	SIGLEC10	ENSG00000142512	adhd	C	2947	rs61741677	unconditioned	7.01426e-10	0.761076	9.00614e-11	0.097579	0.141345	21.0779	OID20537	no_MHC	UKB
rs1833786	19	51921504	SIGLEC10	ENSG00000142512	adhd	C	2948	rs61741679	unconditioned	2.44672e-06	0.873172	3.14195e-07	0.112113	0.0147115	12.9208	OID20537	no_MHC	UKB
rs1833786	19	51921504	SIGLEC10	ENSG00000142512	alzheimers	C	4811	unconditioned	unconditioned	0	0.014021	0	0.985232	0.000747211	1452.87	OID20537	no_MHC	UKB
rs1833786	19	51921504	SIGLEC10	ENSG00000142512	alzheimers	C	3210	rs1010425	rs3865444*	5.06474e-19	0.978587	1.01936e-20	0.0196939	0.00171866	42.1268	OID20537	no_MHC	UKB
rs1833786	19	51921504	SIGLEC10	ENSG00000142512	alzheimers	C	3272	rs1010425	unconditioned	7.26624e-21	0.0140403	5.10248e-19	0.985935	2.4343e-05	46.371	OID20537	no_MHC	UKB
rs1833786	19	51921504	SIGLEC10	ENSG00000142512	alzheimers	C	3213	rs10422101	rs3865444*	0.0052786	0.949562	0.000106287	0.0190939	0.0259596	5.24409	OID20537	no_MHC	UKB
rs1833786	19	51921504	SIGLEC10	ENSG00000142512	alzheimers	C	3275	rs10422101	unconditioned	7.15813e-05	0.0139622	0.00502657	0.980448	0.000491362	9.54468	OID20537	no_MHC	UKB
rs1833786	19	51921504	SIGLEC10	ENSG00000142512	alzheimers	C	3211	rs11671647	rs3865444*	0.00507192	0.950708	0.000102098	0.0191128	0.0250049	5.28404	OID20537	no_MHC	UKB
rs1833786	19	51921504	SIGLEC10	ENSG00000142512	alzheimers	C	3274	rs11671647	unconditioned	7.12726e-05	0.0139621	0.0050049	0.980444	0.000517437	9.549	OID20537	no_MHC	UKB
rs1833786	19	51921504	SIGLEC10	ENSG00000142512	alzheimers	C	3212	rs11673310	rs3865444*	0.00363293	0.965171	7.31295e-05	0.0194168	0.0117061	5.61772	OID20537	no_MHC	UKB
rs1833786	19	51921504	SIGLEC10	ENSG00000142512	alzheimers	C	3275	rs11673310	unconditioned	8.60586e-11	0.0140388	6.04319e-09	0.985828	0.000132819	23.176	OID20537	no_MHC	UKB
rs1833786	19	51921504	SIGLEC10	ENSG00000142512	alzheimers	C	3212	rs140942602	rs3865444*	0.0020922	0.97204	4.21253e-05	0.0195652	0.00626062	6.16954	OID20537	no_MHC	UKB
rs1833786	19	51921504	SIGLEC10	ENSG00000142512	alzheimers	C	3274	rs140942602	unconditioned	2.96375e-05	0.0140044	0.0020812	0.983416	0.00046873	10.4265	OID20537	no_MHC	UKB
rs1833786	19	51921504	SIGLEC10	ENSG00000142512	alzheimers	C	3209	rs145146134	rs3865444*	0.000240668	0.970906	4.84342e-06	0.01953	0.00931842	8.33209	OID20537	no_MHC	UKB
rs1833786	19	51921504	SIGLEC10	ENSG00000142512	alzheimers	C	3273	rs145146134	unconditioned	8.33057e-11	0.0140386	5.84988e-09	0.985813	0.000148342	23.2085	OID20537	no_MHC	UKB
rs1833786	19	51921504	SIGLEC10	ENSG00000142512	alzheimers	C	3214	rs1610073	rs3865444*	0.00967262	0.950815	0.000194835	0.019132	0.0201858	4.63846	OID20537	no_MHC	UKB
rs1833786	19	51921504	SIGLEC10	ENSG00000142512	alzheimers	C	3276	rs1610073	unconditioned	0.00011406	0.0139196	0.00800953	0.97746	0.000496581	9.07878	OID20537	no_MHC	UKB
rs1833786	19	51921504	SIGLEC10	ENSG00000142512	alzheimers	C	3210	rs1833786	rs3865444*	2.69392e-16	0.976939	5.42242e-18	0.0196608	0.00340002	35.8504	OID20537	no_MHC	UKB
rs1833786	19	51921504	SIGLEC10	ENSG00000142512	alzheimers	C	3272	rs1833786	unconditioned	3.87109e-18	0.01404	2.71835e-16	0.985913	4.7229e-05	40.093	OID20537	no_MHC	UKB
rs1833786	19	51921504	SIGLEC10	ENSG00000142512	alzheimers	C	3210	rs34798200	rs3865444*	2.57531e-18	0.97411	5.18444e-20	0.0196038	0.00628627	40.5006	OID20537	no_MHC	UKB
rs1833786	19	51921504	SIGLEC10	ENSG00000142512	alzheimers	C	3272	rs34798200	unconditioned	3.71198e-20	0.0140396	2.60662e-18	0.985888	7.21247e-05	44.7401	OID20537	no_MHC	UKB
rs1833786	19	51921504	SIGLEC10	ENSG00000142512	alzheimers	C	3251	rs34992494	rs3865444*	1.23585e-12	0.973194	2.60513e-14	0.0205083	0.00629801	27.4193	OID20537	no_MHC	UKB
rs1833786	19	51921504	SIGLEC10	ENSG00000142512	alzheimers	C	3313	rs34992494	unconditioned	1.78257e-14	0.0140387	1.25178e-12	0.985848	0.000113531	31.6581	OID20537	no_MHC	UKB
rs1833786	19	51921504	SIGLEC10	ENSG00000142512	alzheimers	C	3222	rs4801867	rs3865444*	1.37126e-07	0.978261	2.76249e-09	0.0197056	0.00203315	15.8024	OID20537	no_MHC	UKB
rs1833786	19	51921504	SIGLEC10	ENSG00000142512	alzheimers	C	3284	rs4801867	unconditioned	1.96784e-09	0.0140402	1.38185e-07	0.985931	2.8806e-05	20.0463	OID20537	no_MHC	UKB
rs1833786	19	51921504	SIGLEC10	ENSG00000142512	alzheimers	C	3210	rs61741677	rs3865444*	6.04472e-26	0.976449	1.21673e-27	0.0196509	0.00389996	58.068	OID20537	no_MHC	UKB
rs1833786	19	51921504	SIGLEC10	ENSG00000142512	alzheimers	C	3272	rs61741677	unconditioned	8.6912e-28	0.0140399	6.10312e-26	0.985904	5.60984e-05	62.3101	OID20537	no_MHC	UKB
rs1833786	19	51921504	SIGLEC10	ENSG00000142512	alzheimers	C	3210	rs61741679	rs3865444*	2.73789e-06	0.976912	5.51092e-08	0.0196602	0.00342495	12.8083	OID20537	no_MHC	UKB
rs1833786	19	51921504	SIGLEC10	ENSG00000142512	alzheimers	C	3272	rs61741679	unconditioned	3.93495e-08	0.01404	2.7632e-06	0.985911	4.61549e-05	17.0508	OID20537	no_MHC	UKB
rs1833786	19	51921504	SIGLEC10	ENSG00000142512	alzheimers	C	3285	unconditioned	rs3865444*	0	0	0.976225	0.0206598	0.00311493	1289.29	OID20537	no_MHC	UKB
rs1833786	19	51921504	SIGLEC10	ENSG00000142512	alzheimers_noukb	C	4855	unconditioned	unconditioned	0	0.000428521	0	0.999552	1.9974e-05	1456.33	OID20537	no_MHC	UKB
rs1833786	19	51921504	SIGLEC10	ENSG00000142512	alzheimers_noukb	C	3293	rs1010425	rs3865444*	4.3866e-19	0.847632	7.4556e-20	0.144058	0.00831035	42.2706	OID20537	no_MHC	UKB
rs1833786	19	51921504	SIGLEC10	ENSG00000142512	alzheimers_noukb	C	3286	rs1010425	unconditioned	2.21806e-22	0.000428601	5.17287e-19	0.999567	4.07372e-06	49.8602	OID20537	no_MHC	UKB
rs1833786	19	51921504	SIGLEC10	ENSG00000142512	alzheimers_noukb	C	3296	rs10422101	rs3865444*	0.00395631	0.803657	0.000672508	0.136553	0.0551611	5.53244	OID20537	no_MHC	UKB
rs1833786	19	51921504	SIGLEC10	ENSG00000142512	alzheimers_noukb	C	3289	rs10422101	unconditioned	2.10011e-06	0.000426445	0.00489779	0.994541	0.000132761	13.0735	OID20537	no_MHC	UKB
rs1833786	19	51921504	SIGLEC10	ENSG00000142512	alzheimers_noukb	C	3295	rs11671647	rs3865444*	0.00386199	0.803893	0.000656526	0.136604	0.0549847	5.55657	OID20537	no_MHC	UKB
rs1833786	19	51921504	SIGLEC10	ENSG00000142512	alzheimers_noukb	C	3288	rs11671647	unconditioned	2.04898e-06	0.000426502	0.00477855	0.994672	0.000120994	13.0982	OID20537	no_MHC	UKB
rs1833786	19	51921504	SIGLEC10	ENSG00000142512	alzheimers_noukb	C	3296	rs11673310	rs3865444*	5.19628e-09	0.847717	8.83295e-10	0.144092	0.00819132	19.0753	OID20537	no_MHC	UKB
rs1833786	19	51921504	SIGLEC10	ENSG00000142512	alzheimers_noukb	C	3289	rs11673310	unconditioned	2.6272e-12	0.000428601	6.12706e-09	0.999567	4.13868e-06	26.6651	OID20537	no_MHC	UKB
rs1833786	19	51921504	SIGLEC10	ENSG00000142512	alzheimers_noukb	C	3295	rs140942602	rs3865444*	0.00169707	0.82069	0.000288657	0.139555	0.0377691	6.37885	OID20537	no_MHC	UKB
rs1833786	19	51921504	SIGLEC10	ENSG00000142512	alzheimers_noukb	C	3288	rs140942602	unconditioned	8.84303e-07	0.000427634	0.00206234	0.997314	0.000195237	13.9385	OID20537	no_MHC	UKB
rs1833786	19	51921504	SIGLEC10	ENSG00000142512	alzheimers_noukb	C	3294	rs145146134	rs3865444*	5.01811e-09	0.845676	8.52981e-10	0.143738	0.0105854	19.1102	OID20537	no_MHC	UKB
rs1833786	19	51921504	SIGLEC10	ENSG00000142512	alzheimers_noukb	C	3287	rs145146134	unconditioned	2.54323e-12	0.0004286	5.93124e-09	0.999566	5.84133e-06	26.6976	OID20537	no_MHC	UKB
rs1833786	19	51921504	SIGLEC10	ENSG00000142512	alzheimers_noukb	C	3298	rs1610073	rs3865444*	0.00626297	0.81189	0.0010652	0.138043	0.0427386	5.0731	OID20537	no_MHC	UKB
rs1833786	19	51921504	SIGLEC10	ENSG00000142512	alzheimers_noukb	C	3291	rs1610073	unconditioned	3.28043e-06	0.000425245	0.00765051	0.991741	0.000180438	12.6275	OID20537	no_MHC	UKB
rs1833786	19	51921504	SIGLEC10	ENSG00000142512	alzheimers_noukb	C	3293	rs1833786	rs3865444*	2.29365e-16	0.831928	3.89887e-17	0.141389	0.0266831	36.0112	OID20537	no_MHC	UKB
rs1833786	19	51921504	SIGLEC10	ENSG00000142512	alzheimers_noukb	C	3286	rs1833786	unconditioned	1.18165e-19	0.000428597	2.7558e-16	0.99956	1.13184e-05	43.5822	OID20537	no_MHC	UKB
rs1833786	19	51921504	SIGLEC10	ENSG00000142512	alzheimers_noukb	C	3293	rs34798200	rs3865444*	2.22777e-18	0.842569	3.78655e-19	0.143198	0.014233	40.6455	OID20537	no_MHC	UKB
rs1833786	19	51921504	SIGLEC10	ENSG00000142512	alzheimers_noukb	C	3286	rs34798200	unconditioned	1.13323e-21	0.0004286	2.64288e-18	0.999565	6.34096e-06	48.2292	OID20537	no_MHC	UKB
rs1833786	19	51921504	SIGLEC10	ENSG00000142512	alzheimers_noukb	C	3334	rs34992494	rs3865444*	1.07832e-12	0.849288	1.83566e-13	0.144571	0.00614094	27.5556	OID20537	no_MHC	UKB
rs1833786	19	51921504	SIGLEC10	ENSG00000142512	alzheimers_noukb	C	3327	rs34992494	unconditioned	5.44183e-16	0.000428601	1.26912e-12	0.999568	3.2158e-06	35.1472	OID20537	no_MHC	UKB
rs1833786	19	51921504	SIGLEC10	ENSG00000142512	alzheimers_noukb	C	3305	rs4801867	rs3865444*	1.18942e-07	0.84868	2.02273e-08	0.14432	0.00699934	15.9446	OID20537	no_MHC	UKB
rs1833786	19	51921504	SIGLEC10	ENSG00000142512	alzheimers_noukb	C	3298	rs4801867	unconditioned	6.00676e-11	0.000428601	1.40088e-07	0.999568	3.43805e-06	23.5356	OID20537	no_MHC	UKB
rs1833786	19	51921504	SIGLEC10	ENSG00000142512	alzheimers_noukb	C	3293	rs61741677	rs3865444*	5.21127e-26	0.841843	8.85766e-27	0.143074	0.015083	58.2164	OID20537	no_MHC	UKB
rs1833786	19	51921504	SIGLEC10	ENSG00000142512	alzheimers_noukb	C	3286	rs61741677	unconditioned	2.65316e-29	0.000428599	6.1876e-26	0.999564	7.84923e-06	65.7992	OID20537	no_MHC	UKB
rs1833786	19	51921504	SIGLEC10	ENSG00000142512	alzheimers_noukb	C	3293	rs61741679	rs3865444*	2.34641e-06	0.837189	3.98838e-07	0.142283	0.0205251	12.9626	OID20537	no_MHC	UKB
rs1833786	19	51921504	SIGLEC10	ENSG00000142512	alzheimers_noukb	C	3286	rs61741679	unconditioned	1.20124e-09	0.000428597	2.8015e-06	0.999559	9.58043e-06	20.5399	OID20537	no_MHC	UKB
rs1833786	19	51921504	SIGLEC10	ENSG00000142512	alzheimers_noukb	C	3363	unconditioned	rs3865444*	0	0	0.837539	0.142982	0.0194795	1289.44	OID20537	no_MHC	UKB
rs1833786	19	51921504	SIGLEC10	ENSG00000142512	anxiety_cc	C	3160	unconditioned	unconditioned	0	0.819428	0	0.132836	0.0477357	1289.5	OID20537	no_MHC	UKB
rs1833786	19	51921504	SIGLEC10	ENSG00000142512	anxiety_cc	C	2793	rs1010425	unconditioned	4.38402e-19	0.847073	5.92578e-20	0.114458	0.0384682	42.2712	OID20537	no_MHC	UKB
rs1833786	19	51921504	SIGLEC10	ENSG00000142512	anxiety_cc	C	2796	rs10422101	unconditioned	0.00695531	0.848907	0.000940766	0.114794	0.0284035	4.96825	OID20537	no_MHC	UKB
rs1833786	19	51921504	SIGLEC10	ENSG00000142512	anxiety_cc	C	2795	rs11671647	unconditioned	0.0101088	0.842873	0.00136711	0.113958	0.0316933	4.59435	OID20537	no_MHC	UKB
rs1833786	19	51921504	SIGLEC10	ENSG00000142512	anxiety_cc	C	2796	rs11673310	unconditioned	5.28085e-09	0.8614	7.1408e-10	0.116457	0.0221426	19.0592	OID20537	no_MHC	UKB
rs1833786	19	51921504	SIGLEC10	ENSG00000142512	anxiety_cc	C	2792	rs140942602	unconditioned	0.0344429	0.817917	0.004654	0.110486	0.0324996	3.36845	OID20537	no_MHC	UKB
rs1833786	19	51921504	SIGLEC10	ENSG00000142512	anxiety_cc	C	2794	rs145146134	unconditioned	4.93579e-09	0.831709	6.67427e-10	0.112409	0.0558821	19.1268	OID20537	no_MHC	UKB
rs1833786	19	51921504	SIGLEC10	ENSG00000142512	anxiety_cc	C	2798	rs1610073	unconditioned	0.0123615	0.838531	0.00167458	0.113559	0.0338734	4.39317	OID20537	no_MHC	UKB
rs1833786	19	51921504	SIGLEC10	ENSG00000142512	anxiety_cc	C	2793	rs1833786	unconditioned	2.3725e-16	0.860402	3.20642e-17	0.116259	0.0233389	35.9774	OID20537	no_MHC	UKB
rs1833786	19	51921504	SIGLEC10	ENSG00000142512	anxiety_cc	C	2793	rs34798200	unconditioned	2.16223e-18	0.817847	2.92354e-19	0.110509	0.0716438	40.6754	OID20537	no_MHC	UKB
rs1833786	19	51921504	SIGLEC10	ENSG00000142512	anxiety_cc	C	2834	rs34992494	unconditioned	1.09985e-12	0.866125	1.49445e-13	0.117671	0.0162041	27.5358	OID20537	no_MHC	UKB
rs1833786	19	51921504	SIGLEC10	ENSG00000142512	anxiety_cc	C	2805	rs4801867	unconditioned	1.21066e-07	0.863709	1.63921e-08	0.116926	0.0193655	15.9269	OID20537	no_MHC	UKB
rs1833786	19	51921504	SIGLEC10	ENSG00000142512	anxiety_cc	C	2793	rs61741677	unconditioned	5.19508e-26	0.839205	7.02265e-27	0.113395	0.0473997	58.2195	OID20537	no_MHC	UKB
rs1833786	19	51921504	SIGLEC10	ENSG00000142512	anxiety_cc	C	2792	rs61741679	unconditioned	0.0379213	0.823326	0.00512401	0.111227	0.022401	3.27224	OID20537	no_MHC	UKB
rs1833786	19	51921504	SIGLEC10	ENSG00000142512	asd	C	3753	unconditioned	unconditioned	0	0.854849	0	0.0916371	0.0535136	1448.58	OID20537	no_MHC	UKB
rs1833786	19	51921504	SIGLEC10	ENSG00000142512	asd	C	3189	rs1010425	unconditioned	4.70202e-19	0.908553	4.20564e-20	0.0812537	0.0101935	42.2011	OID20537	no_MHC	UKB
rs1833786	19	51921504	SIGLEC10	ENSG00000142512	asd	C	3192	rs10422101	unconditioned	0.00439197	0.889929	0.000392935	0.0795932	0.0256926	5.42798	OID20537	no_MHC	UKB
rs1833786	19	51921504	SIGLEC10	ENSG00000142512	asd	C	3191	rs11671647	unconditioned	0.00424282	0.881877	0.000379702	0.0788871	0.0346138	5.46253	OID20537	no_MHC	UKB
rs1833786	19	51921504	SIGLEC10	ENSG00000142512	asd	C	3192	rs11673310	unconditioned	5.56757e-09	0.908236	4.98169e-10	0.0812557	0.0105084	19.0063	OID20537	no_MHC	UKB
rs1833786	19	51921504	SIGLEC10	ENSG00000142512	asd	C	3191	rs140942602	unconditioned	0.00185042	0.894143	0.00016559	0.0799912	0.0238494	6.29234	OID20537	no_MHC	UKB
rs1833786	19	51921504	SIGLEC10	ENSG00000142512	asd	C	3190	rs145146134	unconditioned	5.37696e-09	0.906114	4.81063e-10	0.0810549	0.0128311	19.0411	OID20537	no_MHC	UKB
rs1833786	19	51921504	SIGLEC10	ENSG00000142512	asd	C	3193	rs1610073	unconditioned	0.00686409	0.881845	0.000614308	0.0788898	0.0317866	4.98145	OID20537	no_MHC	UKB
rs1833786	19	51921504	SIGLEC10	ENSG00000142512	asd	C	3189	rs1833786	unconditioned	2.51255e-16	0.911267	2.24723e-17	0.0814965	0.00723657	35.9201	OID20537	no_MHC	UKB
rs1833786	19	51921504	SIGLEC10	ENSG00000142512	asd	C	3189	rs34798200	unconditioned	2.38227e-18	0.901036	2.131e-19	0.0805815	0.0183828	40.5785	OID20537	no_MHC	UKB
rs1833786	19	51921504	SIGLEC10	ENSG00000142512	asd	C	3229	rs34992494	unconditioned	1.15614e-12	0.910517	1.03786e-13	0.0817288	0.00775382	27.4859	OID20537	no_MHC	UKB
rs1833786	19	51921504	SIGLEC10	ENSG00000142512	asd	C	3201	rs4801867	unconditioned	1.27301e-07	0.90827	1.14028e-08	0.0813464	0.0103831	15.8767	OID20537	no_MHC	UKB
rs1833786	19	51921504	SIGLEC10	ENSG00000142512	asd	C	3189	rs61741677	unconditioned	5.62397e-26	0.9085	5.03026e-27	0.081249	0.0102505	58.1402	OID20537	no_MHC	UKB
rs1833786	19	51921504	SIGLEC10	ENSG00000142512	asd	C	3189	rs61741679	unconditioned	2.4809e-06	0.885193	2.21971e-07	0.0791646	0.0356399	12.9069	OID20537	no_MHC	UKB
rs1833786	19	51921504	SIGLEC10	ENSG00000142512	bipolar	C	3712	unconditioned	unconditioned	0	0.857579	0	0.125276	0.0171453	1448.51	OID20537	no_MHC	UKB
rs1833786	19	51921504	SIGLEC10	ENSG00000142512	bipolar	C	3128	rs1010425	unconditioned	4.50297e-19	0.869975	5.50188e-20	0.106273	0.0237521	42.2444	OID20537	no_MHC	UKB
rs1833786	19	51921504	SIGLEC10	ENSG00000142512	bipolar	C	3131	rs10422101	unconditioned	0.00466121	0.87381	0.000569494	0.106746	0.0142134	5.36848	OID20537	no_MHC	UKB
rs1833786	19	51921504	SIGLEC10	ENSG00000142512	bipolar	C	3129	rs11671647	unconditioned	0.00433406	0.864176	0.000529825	0.105617	0.0253429	5.44125	OID20537	no_MHC	UKB
rs1833786	19	51921504	SIGLEC10	ENSG00000142512	bipolar	C	3130	rs11673310	unconditioned	0.00316902	0.854527	0.000387505	0.104454	0.0374624	5.75433	OID20537	no_MHC	UKB
rs1833786	19	51921504	SIGLEC10	ENSG00000142512	bipolar	C	3130	rs140942602	unconditioned	0.00183733	0.873374	0.000224534	0.106715	0.0178493	6.29944	OID20537	no_MHC	UKB
rs1833786	19	51921504	SIGLEC10	ENSG00000142512	bipolar	C	3127	rs145146134	unconditioned	0.000216428	0.876514	2.6438e-05	0.107055	0.0161875	8.43825	OID20537	no_MHC	UKB
rs1833786	19	51921504	SIGLEC10	ENSG00000142512	bipolar	C	3133	rs1610073	unconditioned	0.0082456	0.8655	0.00100834	0.105821	0.0194241	4.79808	OID20537	no_MHC	UKB
rs1833786	19	51921504	SIGLEC10	ENSG00000142512	bipolar	C	3128	rs1833786	unconditioned	2.44635e-16	0.88701	2.98848e-17	0.108353	0.00463695	35.9468	OID20537	no_MHC	UKB
rs1833786	19	51921504	SIGLEC10	ENSG00000142512	bipolar	C	3128	rs34798200	unconditioned	2.32436e-18	0.879271	2.8397e-19	0.107408	0.0133206	40.6031	OID20537	no_MHC	UKB
rs1833786	19	51921504	SIGLEC10	ENSG00000142512	bipolar	C	3163	rs34992494	unconditioned	7.2953e-12	0.876933	8.95775e-13	0.107661	0.0154061	25.6438	OID20537	no_MHC	UKB
rs1833786	19	51921504	SIGLEC10	ENSG00000142512	bipolar	C	3140	rs4801867	unconditioned	1.20001e-07	0.855946	1.47234e-08	0.10498	0.0390738	15.9358	OID20537	no_MHC	UKB
rs1833786	19	51921504	SIGLEC10	ENSG00000142512	bipolar	C	3127	rs61741677	unconditioned	8.05158e-10	0.873826	9.83549e-11	0.106724	0.0194499	20.94	OID20537	no_MHC	UKB
rs1833786	19	51921504	SIGLEC10	ENSG00000142512	bipolar	C	3128	rs61741679	unconditioned	2.4372e-06	0.869684	2.97786e-07	0.106237	0.0240762	12.9247	OID20537	no_MHC	UKB
rs1833786	19	51921504	SIGLEC10	ENSG00000142512	bipolar_noukb	C	3704	unconditioned	unconditioned	0	0.863537	0	0.118663	0.0177993	1448.5	OID20537	no_MHC	UKB
rs1833786	19	51921504	SIGLEC10	ENSG00000142512	bipolar_noukb	C	3126	rs1010425	unconditioned	4.51479e-19	0.872264	5.07866e-20	0.0980907	0.0296454	42.2418	OID20537	no_MHC	UKB
rs1833786	19	51921504	SIGLEC10	ENSG00000142512	bipolar_noukb	C	3129	rs10422101	unconditioned	0.00469462	0.882237	0.000528035	0.0992178	0.0133227	5.36134	OID20537	no_MHC	UKB
rs1833786	19	51921504	SIGLEC10	ENSG00000142512	bipolar_noukb	C	3127	rs11671647	unconditioned	0.00436647	0.871808	0.000491479	0.0981034	0.0252305	5.4338	OID20537	no_MHC	UKB
rs1833786	19	51921504	SIGLEC10	ENSG00000142512	bipolar_noukb	C	3128	rs11673310	unconditioned	0.00314622	0.849027	0.000354373	0.095578	0.0518941	5.76155	OID20537	no_MHC	UKB
rs1833786	19	51921504	SIGLEC10	ENSG00000142512	bipolar_noukb	C	3128	rs140942602	unconditioned	0.00185389	0.881709	0.00020857	0.099179	0.0170498	6.29047	OID20537	no_MHC	UKB
rs1833786	19	51921504	SIGLEC10	ENSG00000142512	bipolar_noukb	C	3125	rs145146134	unconditioned	0.00021792	0.883022	2.45063e-05	0.0992831	0.0174524	8.43138	OID20537	no_MHC	UKB
rs1833786	19	51921504	SIGLEC10	ENSG00000142512	bipolar_noukb	C	3131	rs1610073	unconditioned	0.00825433	0.873487	0.000929679	0.0983613	0.0189675	4.79702	OID20537	no_MHC	UKB
rs1833786	19	51921504	SIGLEC10	ENSG00000142512	bipolar_noukb	C	3126	rs1833786	unconditioned	2.46757e-16	0.894717	2.77505e-17	0.100616	0.00466774	35.9381	OID20537	no_MHC	UKB
rs1833786	19	51921504	SIGLEC10	ENSG00000142512	bipolar_noukb	C	3126	rs34798200	unconditioned	2.3417e-18	0.885825	2.63376e-19	0.0996157	0.0145593	40.5957	OID20537	no_MHC	UKB
rs1833786	19	51921504	SIGLEC10	ENSG00000142512	bipolar_noukb	C	3161	rs34992494	unconditioned	7.36139e-12	0.884886	8.32578e-13	0.100066	0.0150483	25.6348	OID20537	no_MHC	UKB
rs1833786	19	51921504	SIGLEC10	ENSG00000142512	bipolar_noukb	C	3138	rs4801867	unconditioned	1.18734e-07	0.846922	1.34489e-08	0.0958726	0.0572057	15.9464	OID20537	no_MHC	UKB
rs1833786	19	51921504	SIGLEC10	ENSG00000142512	bipolar_noukb	C	3125	rs61741677	unconditioned	8.06839e-10	0.875659	9.07334e-11	0.0984466	0.0258943	20.9379	OID20537	no_MHC	UKB
rs1833786	19	51921504	SIGLEC10	ENSG00000142512	bipolar_noukb	C	3126	rs61741679	unconditioned	2.45597e-06	0.876379	2.76257e-07	0.0985535	0.0250646	12.917	OID20537	no_MHC	UKB
rs1833786	19	51921504	SIGLEC10	ENSG00000142512	depression_Als_noukb_included	C	3579	unconditioned	unconditioned	0	0.805539	0	0.184222	0.0102393	1448.55	OID20537	no_MHC	UKB
rs1833786	19	51921504	SIGLEC10	ENSG00000142512	depression_Als_noukb_included	C	3072	rs1010425	unconditioned	4.2695e-19	0.824881	8.64466e-20	0.16701	0.0081093	42.2976	OID20537	no_MHC	UKB
rs1833786	19	51921504	SIGLEC10	ENSG00000142512	depression_Als_noukb_included	C	3075	rs10422101	unconditioned	0.00437918	0.820821	0.000886691	0.166191	0.00772177	5.43089	OID20537	no_MHC	UKB
rs1833786	19	51921504	SIGLEC10	ENSG00000142512	depression_Als_noukb_included	C	3073	rs11671647	unconditioned	0.00410961	0.81942	0.000832094	0.165902	0.00973613	5.49443	OID20537	no_MHC	UKB
rs1833786	19	51921504	SIGLEC10	ENSG00000142512	depression_Als_noukb_included	C	3074	rs11673310	unconditioned	0.00305093	0.822703	0.000617828	0.166594	0.00703461	5.79231	OID20537	no_MHC	UKB
rs1833786	19	51921504	SIGLEC10	ENSG00000142512	depression_Als_noukb_included	C	3074	rs140942602	unconditioned	0.00146342	0.69564	0.000296802	0.140924	0.161675	6.52698	OID20537	no_MHC	UKB
rs1833786	19	51921504	SIGLEC10	ENSG00000142512	depression_Als_noukb_included	C	3071	rs145146134	unconditioned	0.000204097	0.826591	4.13225e-05	0.16735	0.00581395	8.49691	OID20537	no_MHC	UKB
rs1833786	19	51921504	SIGLEC10	ENSG00000142512	depression_Als_noukb_included	C	3077	rs1610073	unconditioned	0.00776184	0.81471	0.00157168	0.164958	0.0109987	4.85854	OID20537	no_MHC	UKB
rs1833786	19	51921504	SIGLEC10	ENSG00000142512	depression_Als_noukb_included	C	3072	rs1833786	unconditioned	2.28476e-16	0.828446	4.62593e-17	0.167731	0.00382244	36.0151	OID20537	no_MHC	UKB
rs1833786	19	51921504	SIGLEC10	ENSG00000142512	depression_Als_noukb_included	C	3072	rs34798200	unconditioned	2.1852e-18	0.826613	4.42443e-19	0.16736	0.00602634	40.6648	OID20537	no_MHC	UKB
rs1833786	19	51921504	SIGLEC10	ENSG00000142512	depression_Als_noukb_included	C	3107	rs34992494	unconditioned	6.84766e-12	0.823147	1.38733e-12	0.166759	0.0100935	25.7071	OID20537	no_MHC	UKB
rs1833786	19	51921504	SIGLEC10	ENSG00000142512	depression_Als_noukb_included	C	3084	rs4801867	unconditioned	1.16124e-07	0.828318	2.35196e-08	0.167763	0.00391885	15.9686	OID20537	no_MHC	UKB
rs1833786	19	51921504	SIGLEC10	ENSG00000142512	depression_Als_noukb_included	C	3071	rs61741677	unconditioned	7.6079e-10	0.825696	1.54033e-10	0.167167	0.00713661	20.9967	OID20537	no_MHC	UKB
rs1833786	19	51921504	SIGLEC10	ENSG00000142512	depression_Als_noukb_included	C	3072	rs61741679	unconditioned	2.29293e-06	0.818191	4.64282e-07	0.165655	0.0161508	12.9857	OID20537	no_MHC	UKB
rs1833786	19	51921504	SIGLEC10	ENSG00000142512	depression_Als_ukb_included	C	3655	unconditioned	unconditioned	0	0.0436422	0	0.95603	0.000327987	1451.4	OID20537	no_MHC	UKB
rs1833786	19	51921504	SIGLEC10	ENSG00000142512	depression_Als_ukb_included	C	3120	rs1010425	rs148108087*	4.89053e-19	0.944869	1.45674e-20	0.0281178	0.0270132	42.1618	OID20537	no_MHC	UKB
rs1833786	19	51921504	SIGLEC10	ENSG00000142512	depression_Als_ukb_included	C	3099	rs1010425	unconditioned	2.25821e-20	0.0436299	4.94435e-19	0.955275	0.00109507	45.2371	OID20537	no_MHC	UKB
rs1833786	19	51921504	SIGLEC10	ENSG00000142512	depression_Als_ukb_included	C	3123	rs10422101	rs148108087*	0.00511768	0.961697	0.000152331	0.0286211	0.00441155	5.27505	OID20537	no_MHC	UKB
rs1833786	19	51921504	SIGLEC10	ENSG00000142512	depression_Als_ukb_included	C	3102	rs10422101	unconditioned	0.000230604	0.0433329	0.00504906	0.94877	0.00261706	8.37481	OID20537	no_MHC	UKB
rs1833786	19	51921504	SIGLEC10	ENSG00000142512	depression_Als_ukb_included	C	3121	rs11671647	rs148108087*	0.0048156	0.961469	0.000143339	0.0286136	0.00495818	5.3359	OID20537	no_MHC	UKB
rs1833786	19	51921504	SIGLEC10	ENSG00000142512	depression_Als_ukb_included	C	3100	rs11671647	unconditioned	0.000217	0.0433258	0.00475121	0.948614	0.00309186	8.43561	OID20537	no_MHC	UKB
rs1833786	19	51921504	SIGLEC10	ENSG00000142512	depression_Als_ukb_included	C	3122	rs11673310	rs148108087*	0.00356006	0.960718	0.000106088	0.0286219	0.00699383	5.63798	OID20537	no_MHC	UKB
rs1833786	19	51921504	SIGLEC10	ENSG00000142512	depression_Als_ukb_included	C	3101	rs11673310	unconditioned	0.000163983	0.0434184	0.0035904	0.950645	0.00218258	8.71575	OID20537	no_MHC	UKB
rs1833786	19	51921504	SIGLEC10	ENSG00000142512	depression_Als_ukb_included	C	3122	rs140942602	rs148108087*	0.00203012	0.964304	6.04416e-05	0.0287048	0.00490105	6.19966	OID20537	no_MHC	UKB
rs1833786	19	51921504	SIGLEC10	ENSG00000142512	depression_Als_ukb_included	C	3101	rs140942602	unconditioned	4.17323e-05	0.0198481	0.000913737	0.434032	0.545164	10.0842	OID20537	no_MHC	UKB
rs1833786	19	51921504	SIGLEC10	ENSG00000142512	depression_Als_ukb_included	C	3119	rs145146134	rs148108087*	0.000238716	0.967303	7.10382e-06	0.0287817	0.00366962	8.34023	OID20537	no_MHC	UKB
rs1833786	19	51921504	SIGLEC10	ENSG00000142512	depression_Als_ukb_included	C	3098	rs145146134	unconditioned	1.07726e-05	0.043652	0.000235865	0.955758	0.000343361	11.4385	OID20537	no_MHC	UKB
rs1833786	19	51921504	SIGLEC10	ENSG00000142512	depression_Als_ukb_included	C	3125	rs1610073	rs148108087*	0.00903375	0.955927	0.000269229	0.0284828	0.00628685	4.70679	OID20537	no_MHC	UKB
rs1833786	19	51921504	SIGLEC10	ENSG00000142512	depression_Als_ukb_included	C	3104	rs1610073	unconditioned	0.000405479	0.0429042	0.00887797	0.939379	0.00843382	7.81044	OID20537	no_MHC	UKB
rs1833786	19	51921504	SIGLEC10	ENSG00000142512	depression_Als_ukb_included	C	3120	rs1833786	rs148108087*	2.67231e-16	0.968982	7.95299e-18	0.0288354	0.00218268	35.8584	OID20537	no_MHC	UKB
rs1833786	19	51921504	SIGLEC10	ENSG00000142512	depression_Als_ukb_included	C	3099	rs1833786	unconditioned	1.20446e-17	0.0436744	2.63716e-16	0.95625	7.54011e-05	38.9579	OID20537	no_MHC	UKB
rs1833786	19	51921504	SIGLEC10	ENSG00000142512	depression_Als_ukb_included	C	3120	rs34798200	rs148108087*	2.55819e-18	0.9677	7.61368e-20	0.0287972	0.00350261	40.5072	OID20537	no_MHC	UKB
rs1833786	19	51921504	SIGLEC10	ENSG00000142512	depression_Als_ukb_included	C	3099	rs34798200	unconditioned	1.15447e-19	0.0436706	2.52772e-18	0.956167	0.000162682	43.6055	OID20537	no_MHC	UKB
rs1833786	19	51921504	SIGLEC10	ENSG00000142512	depression_Als_ukb_included	C	3155	rs34992494	rs148108087*	8.06035e-12	0.968931	2.40439e-13	0.0289009	0.00216859	25.5441	OID20537	no_MHC	UKB
rs1833786	19	51921504	SIGLEC10	ENSG00000142512	depression_Als_ukb_included	C	3134	rs34992494	unconditioned	3.63293e-13	0.0436719	7.95432e-12	0.956198	0.000130364	28.6436	OID20537	no_MHC	UKB
rs1833786	19	51921504	SIGLEC10	ENSG00000142512	depression_Als_ukb_included	C	3132	rs4801867	rs148108087*	1.35547e-07	0.966874	4.04345e-09	0.0288381	0.00428811	15.8139	OID20537	no_MHC	UKB
rs1833786	19	51921504	SIGLEC10	ENSG00000142512	depression_Als_ukb_included	C	3111	rs4801867	unconditioned	6.17551e-09	0.0436696	1.35213e-07	0.956147	0.000182958	18.9027	OID20537	no_MHC	UKB
rs1833786	19	51921504	SIGLEC10	ENSG00000142512	depression_Als_ukb_included	C	3119	rs61741677	rs148108087*	8.728e-10	0.947269	2.59732e-11	0.0281647	0.0245665	20.8593	OID20537	no_MHC	UKB
rs1833786	19	51921504	SIGLEC10	ENSG00000142512	depression_Als_ukb_included	C	3098	rs61741677	unconditioned	4.01989e-11	0.0436293	8.80154e-10	0.955261	0.00110938	23.9372	OID20537	no_MHC	UKB
rs1833786	19	51921504	SIGLEC10	ENSG00000142512	depression_Als_ukb_included	C	3120	rs61741679	rs148108087*	2.69969e-06	0.963336	8.03609e-08	0.0286673	0.00799434	12.8224	OID20537	no_MHC	UKB
rs1833786	19	51921504	SIGLEC10	ENSG00000142512	depression_Als_ukb_included	C	3099	rs61741679	unconditioned	1.22357e-07	0.0436606	2.679e-06	0.955947	0.00038937	15.9163	OID20537	no_MHC	UKB
rs1833786	19	51921504	SIGLEC10	ENSG00000142512	depression_Als_ukb_included	C	3167	unconditioned	rs148108087*	0	0	0.963725	0.0289105	0.00736495	1289.3	OID20537	no_MHC	UKB
rs1833786	19	51921504	SIGLEC10	ENSG00000142512	schizophrenia	C	3716	unconditioned	unconditioned	0	0.722123	0	0.26575	0.0121271	1448.68	OID20537	no_MHC	UKB
rs1833786	19	51921504	SIGLEC10	ENSG00000142512	schizophrenia	C	3122	rs1010425	unconditioned	3.81883e-19	0.737792	1.32346e-19	0.255684	0.00652368	42.4092	OID20537	no_MHC	UKB
rs1833786	19	51921504	SIGLEC10	ENSG00000142512	schizophrenia	C	3125	rs10422101	unconditioned	0.00373417	0.683894	0.00129429	0.236969	0.0741086	5.59023	OID20537	no_MHC	UKB
rs1833786	19	51921504	SIGLEC10	ENSG00000142512	schizophrenia	C	3123	rs11671647	unconditioned	0.0038447	0.728616	0.00133251	0.252513	0.0136937	5.56106	OID20537	no_MHC	UKB
rs1833786	19	51921504	SIGLEC10	ENSG00000142512	schizophrenia	C	3124	rs11673310	unconditioned	0.00274117	0.731904	0.000950044	0.253655	0.0107495	5.89937	OID20537	no_MHC	UKB
rs1833786	19	51921504	SIGLEC10	ENSG00000142512	schizophrenia	C	3124	rs140942602	unconditioned	0.00155791	0.728567	0.000540013	0.252524	0.0168113	6.46441	OID20537	no_MHC	UKB
rs1833786	19	51921504	SIGLEC10	ENSG00000142512	schizophrenia	C	3121	rs145146134	unconditioned	0.00018175	0.733713	6.29858e-05	0.254258	0.0117841	8.61288	OID20537	no_MHC	UKB
rs1833786	19	51921504	SIGLEC10	ENSG00000142512	schizophrenia	C	3127	rs1610073	unconditioned	0.00713922	0.725445	0.00247445	0.251425	0.0135168	4.94215	OID20537	no_MHC	UKB
rs1833786	19	51921504	SIGLEC10	ENSG00000142512	schizophrenia	C	3122	rs1833786	unconditioned	2.03995e-16	0.739645	7.06962e-17	0.256326	0.00402846	36.1284	OID20537	no_MHC	UKB
rs1833786	19	51921504	SIGLEC10	ENSG00000142512	schizophrenia	C	3122	rs34798200	unconditioned	1.92285e-18	0.727393	6.66424e-19	0.25208	0.0205271	40.7927	OID20537	no_MHC	UKB
rs1833786	19	51921504	SIGLEC10	ENSG00000142512	schizophrenia	C	3157	rs34992494	unconditioned	6.1424e-12	0.738337	2.1298e-12	0.256004	0.00565918	25.8158	OID20537	no_MHC	UKB
rs1833786	19	51921504	SIGLEC10	ENSG00000142512	schizophrenia	C	3134	rs4801867	unconditioned	1.0315e-07	0.73574	3.57653e-08	0.255095	0.00916533	16.0871	OID20537	no_MHC	UKB
rs1833786	19	51921504	SIGLEC10	ENSG00000142512	schizophrenia	C	3121	rs61741677	unconditioned	6.80221e-10	0.738224	2.35732e-10	0.255827	0.00594892	21.1086	OID20537	no_MHC	UKB
rs1833786	19	51921504	SIGLEC10	ENSG00000142512	schizophrenia	C	3122	rs61741679	unconditioned	2.05962e-06	0.734951	7.13795e-07	0.254699	0.0103475	13.093	OID20537	no_MHC	UKB
rs73562131	19	51903500	SIGLEC10	ENSG00000142512	adhd	C	3204	unconditioned	unconditioned	0	0.860471	0	0.122051	0.0174776	1448.34	OID20537	no_MHC	UKB
rs73562131	19	51903500	SIGLEC10	ENSG00000142512	adhd	C	2956	rs1010425	unconditioned	4.15769e-19	0.804707	5.29728e-20	0.102434	0.092859	42.3242	OID20537	no_MHC	UKB
rs73562131	19	51903500	SIGLEC10	ENSG00000142512	adhd	C	2959	rs10422101	unconditioned	0.00466286	0.873245	0.000593719	0.111179	0.0103186	5.36813	OID20537	no_MHC	UKB
rs73562131	19	51903500	SIGLEC10	ENSG00000142512	adhd	C	2957	rs11671647	unconditioned	0.00433278	0.864214	0.000551999	0.110081	0.0208207	5.44155	OID20537	no_MHC	UKB
rs73562131	19	51903500	SIGLEC10	ENSG00000142512	adhd	C	2958	rs11673310	unconditioned	0.0030292	0.817498	0.000386762	0.104302	0.0747846	5.79946	OID20537	no_MHC	UKB
rs73562131	19	51903500	SIGLEC10	ENSG00000142512	adhd	C	2958	rs140942602	unconditioned	0.00153507	0.729089	0.000196998	0.0933893	0.175789	6.47918	OID20537	no_MHC	UKB
rs73562131	19	51903500	SIGLEC10	ENSG00000142512	adhd	C	2955	rs145146134	unconditioned	0.000815465	0.879185	0.000103804	0.111907	0.00798912	7.11175	OID20537	no_MHC	UKB
rs73562131	19	51903500	SIGLEC10	ENSG00000142512	adhd	C	2960	rs1610073	unconditioned	0.0082054	0.865343	0.00104678	0.110379	0.015026	4.80296	OID20537	no_MHC	UKB
rs73562131	19	51903500	SIGLEC10	ENSG00000142512	adhd	C	2956	rs1833786	unconditioned	2.38128e-16	0.860902	3.03204e-17	0.109588	0.0295106	35.9737	OID20537	no_MHC	UKB
rs73562131	19	51903500	SIGLEC10	ENSG00000142512	adhd	C	2956	rs34798200	unconditioned	2.315e-18	0.876263	2.94717e-19	0.111543	0.0121943	40.6071	OID20537	no_MHC	UKB
rs73562131	19	51903500	SIGLEC10	ENSG00000142512	adhd	C	2990	rs34992494	unconditioned	4.65662e-12	0.557752	6.18305e-13	0.0736895	0.368559	26.0927	OID20537	no_MHC	UKB
rs73562131	19	51903500	SIGLEC10	ENSG00000142512	adhd	C	2968	rs4801867	unconditioned	1.13448e-07	0.810036	1.46146e-08	0.104265	0.0856987	15.9919	OID20537	no_MHC	UKB
rs73562131	19	51903500	SIGLEC10	ENSG00000142512	adhd	C	2955	rs61741677	unconditioned	7.0174e-10	0.761716	8.93272e-11	0.0968203	0.141464	21.0775	OID20537	no_MHC	UKB
rs73562131	19	51903500	SIGLEC10	ENSG00000142512	adhd	C	2956	rs61741679	unconditioned	2.45306e-06	0.874015	3.123e-07	0.111257	0.0147257	12.9182	OID20537	no_MHC	UKB
rs73562131	19	51903500	SIGLEC10	ENSG00000142512	alzheimers	C	4805	unconditioned	unconditioned	0	0.0140193	0	0.985234	0.000747122	1452.9	OID20537	no_MHC	UKB
rs73562131	19	51903500	SIGLEC10	ENSG00000142512	alzheimers	C	3225	rs1010425	rs3865444*	5.05424e-19	0.978436	1.02523e-20	0.0198455	0.0017184	42.1289	OID20537	no_MHC	UKB
rs73562131	19	51903500	SIGLEC10	ENSG00000142512	alzheimers	C	3287	rs1010425	unconditioned	7.25225e-21	0.0140403	5.09267e-19	0.985935	2.4343e-05	46.373	OID20537	no_MHC	UKB
rs73562131	19	51903500	SIGLEC10	ENSG00000142512	alzheimers	C	3228	rs10422101	rs3865444*	0.00529418	0.949328	0.000107437	0.0192391	0.0260309	5.24115	OID20537	no_MHC	UKB
rs73562131	19	51903500	SIGLEC10	ENSG00000142512	alzheimers	C	3290	rs10422101	unconditioned	7.17955e-05	0.0139619	0.00504162	0.980432	0.000492727	9.54169	OID20537	no_MHC	UKB
rs73562131	19	51903500	SIGLEC10	ENSG00000142512	alzheimers	C	3226	rs11671647	rs3865444*	0.00507317	0.950551	0.000102925	0.0192598	0.0250134	5.28379	OID20537	no_MHC	UKB
rs73562131	19	51903500	SIGLEC10	ENSG00000142512	alzheimers	C	3289	rs11671647	unconditioned	7.13016e-05	0.013962	0.00500694	0.980442	0.000517654	9.54859	OID20537	no_MHC	UKB
rs73562131	19	51903500	SIGLEC10	ENSG00000142512	alzheimers	C	3227	rs11673310	rs3865444*	0.00363068	0.965028	7.36578e-05	0.0195664	0.011701	5.61834	OID20537	no_MHC	UKB
rs73562131	19	51903500	SIGLEC10	ENSG00000142512	alzheimers	C	3290	rs11673310	unconditioned	8.59019e-11	0.0140387	6.0322e-09	0.985828	0.000132819	23.1778	OID20537	no_MHC	UKB
rs73562131	19	51903500	SIGLEC10	ENSG00000142512	alzheimers	C	3227	rs140942602	rs3865444*	0.00209151	0.971891	4.24417e-05	0.0197157	0.0062596	6.16987	OID20537	no_MHC	UKB
rs73562131	19	51903500	SIGLEC10	ENSG00000142512	alzheimers	C	3289	rs140942602	unconditioned	2.96322e-05	0.0140044	0.00208083	0.983417	0.000468625	10.4266	OID20537	no_MHC	UKB
rs73562131	19	51903500	SIGLEC10	ENSG00000142512	alzheimers	C	3224	rs145146134	rs3865444*	0.000240646	0.970758	4.88099e-06	0.0196804	0.00931638	8.33218	OID20537	no_MHC	UKB
rs73562131	19	51903500	SIGLEC10	ENSG00000142512	alzheimers	C	3288	rs145146134	unconditioned	8.32952e-11	0.0140385	5.84916e-09	0.985813	0.000148341	23.2086	OID20537	no_MHC	UKB
rs73562131	19	51903500	SIGLEC10	ENSG00000142512	alzheimers	C	3229	rs1610073	rs3865444*	0.00967591	0.950655	0.00019643	0.019279	0.0201934	4.63812	OID20537	no_MHC	UKB
rs73562131	19	51903500	SIGLEC10	ENSG00000142512	alzheimers	C	3291	rs1610073	unconditioned	0.000114106	0.0139195	0.00801275	0.977457	0.000496763	9.07838	OID20537	no_MHC	UKB
rs73562131	19	51903500	SIGLEC10	ENSG00000142512	alzheimers	C	3225	rs1833786	rs3865444*	2.70066e-16	0.976788	5.47864e-18	0.019812	0.0033995	35.8479	OID20537	no_MHC	UKB
rs73562131	19	51903500	SIGLEC10	ENSG00000142512	alzheimers	C	3287	rs1833786	unconditioned	3.88133e-18	0.0140399	2.72555e-16	0.985913	4.72289e-05	40.0904	OID20537	no_MHC	UKB
rs73562131	19	51903500	SIGLEC10	ENSG00000142512	alzheimers	C	3225	rs34798200	rs3865444*	2.57373e-18	0.97396	5.22192e-20	0.0197547	0.0062853	40.5012	OID20537	no_MHC	UKB
rs73562131	19	51903500	SIGLEC10	ENSG00000142512	alzheimers	C	3287	rs34798200	unconditioned	3.71028e-20	0.0140396	2.60543e-18	0.985888	7.21245e-05	44.7406	OID20537	no_MHC	UKB
rs73562131	19	51903500	SIGLEC10	ENSG00000142512	alzheimers	C	3266	rs34992494	rs3865444*	1.23724e-12	0.973044	2.62761e-14	0.0206589	0.00629693	27.4181	OID20537	no_MHC	UKB
rs73562131	19	51903500	SIGLEC10	ENSG00000142512	alzheimers	C	3328	rs34992494	unconditioned	1.78483e-14	0.0140387	1.25337e-12	0.985848	0.000113504	31.6569	OID20537	no_MHC	UKB
rs73562131	19	51903500	SIGLEC10	ENSG00000142512	alzheimers	C	3237	rs4801867	rs3865444*	1.36928e-07	0.97811	2.78013e-09	0.0198571	0.00203243	15.8038	OID20537	no_MHC	UKB
rs73562131	19	51903500	SIGLEC10	ENSG00000142512	alzheimers	C	3299	rs4801867	unconditioned	1.96527e-09	0.0140402	1.38006e-07	0.985931	2.87999e-05	20.0476	OID20537	no_MHC	UKB
rs73562131	19	51903500	SIGLEC10	ENSG00000142512	alzheimers	C	3225	rs61741677	rs3865444*	6.04083e-26	0.976299	1.22549e-27	0.0198021	0.00389936	58.0687	OID20537	no_MHC	UKB
rs73562131	19	51903500	SIGLEC10	ENSG00000142512	alzheimers	C	3287	rs61741677	unconditioned	8.68692e-28	0.0140398	6.10013e-26	0.985904	5.60983e-05	62.3106	OID20537	no_MHC	UKB
rs73562131	19	51903500	SIGLEC10	ENSG00000142512	alzheimers	C	3225	rs61741679	rs3865444*	2.7419e-06	0.976761	5.56232e-08	0.0198115	0.00342444	12.8069	OID20537	no_MHC	UKB
rs73562131	19	51903500	SIGLEC10	ENSG00000142512	alzheimers	C	3287	rs61741679	unconditioned	3.94134e-08	0.0140399	2.76769e-06	0.985911	4.61552e-05	17.0492	OID20537	no_MHC	UKB
rs73562131	19	51903500	SIGLEC10	ENSG00000142512	alzheimers	C	3300	unconditioned	rs3865444*	0	0	0.976075	0.0208108	0.00311445	1289.29	OID20537	no_MHC	UKB
rs73562131	19	51903500	SIGLEC10	ENSG00000142512	alzheimers_noukb	C	4835	unconditioned	unconditioned	0	0.000428521	0	0.999552	1.9974e-05	1456.34	OID20537	no_MHC	UKB
rs73562131	19	51903500	SIGLEC10	ENSG00000142512	alzheimers_noukb	C	3308	rs1010425	rs3865444*	4.38079e-19	0.848138	7.41486e-20	0.143546	0.00831532	42.2719	OID20537	no_MHC	UKB
rs73562131	19	51903500	SIGLEC10	ENSG00000142512	alzheimers_noukb	C	3300	rs1010425	unconditioned	2.2138e-22	0.000428601	5.16294e-19	0.999567	4.07372e-06	49.8622	OID20537	no_MHC	UKB
rs73562131	19	51903500	SIGLEC10	ENSG00000142512	alzheimers_noukb	C	3311	rs10422101	rs3865444*	0.0039694	0.804002	0.000671936	0.136045	0.0553112	5.52914	OID20537	no_MHC	UKB
rs73562131	19	51903500	SIGLEC10	ENSG00000142512	alzheimers_noukb	C	3303	rs10422101	unconditioned	2.10612e-06	0.000426439	0.00491183	0.994527	0.000133115	13.0707	OID20537	no_MHC	UKB
rs73562131	19	51903500	SIGLEC10	ENSG00000142512	alzheimers_noukb	C	3310	rs11671647	rs3865444*	0.0038655	0.804332	0.000654399	0.136112	0.0550366	5.55566	OID20537	no_MHC	UKB
rs73562131	19	51903500	SIGLEC10	ENSG00000142512	alzheimers_noukb	C	3302	rs11671647	unconditioned	2.04972e-06	0.000426501	0.00478028	0.99467	0.000121032	13.0978	OID20537	no_MHC	UKB
rs73562131	19	51903500	SIGLEC10	ENSG00000142512	alzheimers_noukb	C	3311	rs11673310	rs3865444*	5.18994e-09	0.848224	8.7856e-10	0.14358	0.00819621	19.0765	OID20537	no_MHC	UKB
rs73562131	19	51903500	SIGLEC10	ENSG00000142512	alzheimers_noukb	C	3303	rs11673310	unconditioned	2.62243e-12	0.000428601	6.11594e-09	0.999567	4.13868e-06	26.6669	OID20537	no_MHC	UKB
rs73562131	19	51903500	SIGLEC10	ENSG00000142512	alzheimers_noukb	C	3310	rs140942602	rs3865444*	0.00169775	0.821166	0.000287576	0.139057	0.037792	6.37845	OID20537	no_MHC	UKB
rs73562131	19	51903500	SIGLEC10	ENSG00000142512	alzheimers_noukb	C	3302	rs140942602	unconditioned	8.84146e-07	0.000427635	0.00206197	0.997314	0.000195181	13.9386	OID20537	no_MHC	UKB
rs73562131	19	51903500	SIGLEC10	ENSG00000142512	alzheimers_noukb	C	3309	rs145146134	rs3865444*	5.02048e-09	0.846181	8.49847e-10	0.143228	0.0105917	19.1097	OID20537	no_MHC	UKB
rs73562131	19	51903500	SIGLEC10	ENSG00000142512	alzheimers_noukb	C	3301	rs145146134	unconditioned	2.54292e-12	0.0004286	5.93052e-09	0.999566	5.84134e-06	26.6977	OID20537	no_MHC	UKB
rs73562131	19	51903500	SIGLEC10	ENSG00000142512	alzheimers_noukb	C	3313	rs1610073	rs3865444*	0.00626873	0.812345	0.00106177	0.137548	0.0427771	5.07218	OID20537	no_MHC	UKB
rs73562131	19	51903500	SIGLEC10	ENSG00000142512	alzheimers_noukb	C	3305	rs1610073	unconditioned	3.28161e-06	0.000425244	0.00765326	0.991738	0.000180489	12.6272	OID20537	no_MHC	UKB
rs73562131	19	51903500	SIGLEC10	ENSG00000142512	alzheimers_noukb	C	3308	rs1833786	rs3865444*	2.30108e-16	0.832416	3.89528e-17	0.140885	0.0266988	36.008	OID20537	no_MHC	UKB
rs73562131	19	51903500	SIGLEC10	ENSG00000142512	alzheimers_noukb	C	3300	rs1833786	unconditioned	1.18478e-19	0.000428598	2.76311e-16	0.99956	1.13184e-05	43.5796	OID20537	no_MHC	UKB
rs73562131	19	51903500	SIGLEC10	ENSG00000142512	alzheimers_noukb	C	3308	rs34798200	rs3865444*	2.22808e-18	0.84307	3.77137e-19	0.142689	0.0142415	40.6454	OID20537	no_MHC	UKB
rs73562131	19	51903500	SIGLEC10	ENSG00000142512	alzheimers_noukb	C	3300	rs34798200	unconditioned	1.13271e-21	0.0004286	2.64167e-18	0.999565	6.34096e-06	48.2297	OID20537	no_MHC	UKB
rs73562131	19	51903500	SIGLEC10	ENSG00000142512	alzheimers_noukb	C	3349	rs34992494	rs3865444*	1.08034e-12	0.849797	1.83149e-13	0.144059	0.00614472	27.5537	OID20537	no_MHC	UKB
rs73562131	19	51903500	SIGLEC10	ENSG00000142512	alzheimers_noukb	C	3341	rs34992494	unconditioned	5.44878e-16	0.000428601	1.27074e-12	0.999568	3.21591e-06	35.146	OID20537	no_MHC	UKB
rs73562131	19	51903500	SIGLEC10	ENSG00000142512	alzheimers_noukb	C	3320	rs4801867	rs3865444*	1.18858e-07	0.849188	2.01294e-08	0.143808	0.00700345	15.9453	OID20537	no_MHC	UKB
rs73562131	19	51903500	SIGLEC10	ENSG00000142512	alzheimers_noukb	C	3312	rs4801867	unconditioned	5.99898e-11	0.000428601	1.39906e-07	0.999568	3.43797e-06	23.5368	OID20537	no_MHC	UKB
rs73562131	19	51903500	SIGLEC10	ENSG00000142512	alzheimers_noukb	C	3308	rs61741677	rs3865444*	5.21181e-26	0.842343	8.82185e-27	0.142565	0.015092	58.2163	OID20537	no_MHC	UKB
rs73562131	19	51903500	SIGLEC10	ENSG00000142512	alzheimers_noukb	C	3300	rs61741677	unconditioned	2.65186e-29	0.000428599	6.18457e-26	0.999564	7.84923e-06	65.7997	OID20537	no_MHC	UKB
rs73562131	19	51903500	SIGLEC10	ENSG00000142512	alzheimers_noukb	C	3308	rs61741679	rs3865444*	2.35161e-06	0.837683	3.98065e-07	0.141777	0.0205373	12.9604	OID20537	no_MHC	UKB
rs73562131	19	51903500	SIGLEC10	ENSG00000142512	alzheimers_noukb	C	3300	rs61741679	unconditioned	1.20319e-09	0.000428597	2.80604e-06	0.999559	9.58056e-06	20.5383	OID20537	no_MHC	UKB
rs73562131	19	51903500	SIGLEC10	ENSG00000142512	alzheimers_noukb	C	3377	unconditioned	rs3865444*	0	0	0.838044	0.142464	0.0194913	1289.44	OID20537	no_MHC	UKB
rs73562131	19	51903500	SIGLEC10	ENSG00000142512	anxiety_cc	C	3187	unconditioned	unconditioned	0	0.81769	0	0.134676	0.0476345	1289.5	OID20537	no_MHC	UKB
rs73562131	19	51903500	SIGLEC10	ENSG00000142512	anxiety_cc	C	2817	rs1010425	unconditioned	4.36595e-19	0.845208	6.01511e-20	0.116409	0.0383835	42.2753	OID20537	no_MHC	UKB
rs73562131	19	51903500	SIGLEC10	ENSG00000142512	anxiety_cc	C	2820	rs10422101	unconditioned	0.00694441	0.847036	0.000957384	0.116747	0.0283153	4.96982	OID20537	no_MHC	UKB
rs73562131	19	51903500	SIGLEC10	ENSG00000142512	anxiety_cc	C	2819	rs11671647	unconditioned	0.0100908	0.841005	0.00139096	0.115897	0.0316159	4.59613	OID20537	no_MHC	UKB
rs73562131	19	51903500	SIGLEC10	ENSG00000142512	anxiety_cc	C	2820	rs11673310	unconditioned	5.25944e-09	0.859472	7.24888e-10	0.118435	0.0220931	19.0632	OID20537	no_MHC	UKB
rs73562131	19	51903500	SIGLEC10	ENSG00000142512	anxiety_cc	C	2816	rs140942602	unconditioned	0.0343813	0.816097	0.00473525	0.112367	0.0324197	3.37024	OID20537	no_MHC	UKB
rs73562131	19	51903500	SIGLEC10	ENSG00000142512	anxiety_cc	C	2818	rs145146134	unconditioned	4.92451e-09	0.82991	6.78731e-10	0.114328	0.0557613	19.129	OID20537	no_MHC	UKB
rs73562131	19	51903500	SIGLEC10	ENSG00000142512	anxiety_cc	C	2822	rs1610073	unconditioned	0.0123348	0.836679	0.0017031	0.115488	0.0337946	4.39533	OID20537	no_MHC	UKB
rs73562131	19	51903500	SIGLEC10	ENSG00000142512	anxiety_cc	C	2817	rs1833786	unconditioned	2.37346e-16	0.858477	3.26955e-17	0.118236	0.0232867	35.977	OID20537	no_MHC	UKB
rs73562131	19	51903500	SIGLEC10	ENSG00000142512	anxiety_cc	C	2817	rs34798200	unconditioned	2.15665e-18	0.816108	2.97219e-19	0.112401	0.0714915	40.678	OID20537	no_MHC	UKB
rs73562131	19	51903500	SIGLEC10	ENSG00000142512	anxiety_cc	C	2858	rs34992494	unconditioned	1.09877e-12	0.864175	1.52161e-13	0.119657	0.0161675	27.5368	OID20537	no_MHC	UKB
rs73562131	19	51903500	SIGLEC10	ENSG00000142512	anxiety_cc	C	2829	rs4801867	unconditioned	1.20637e-07	0.861771	1.66483e-08	0.118908	0.019321	15.9305	OID20537	no_MHC	UKB
rs73562131	19	51903500	SIGLEC10	ENSG00000142512	anxiety_cc	C	2817	rs61741677	unconditioned	5.1812e-26	0.837374	7.13888e-27	0.11533	0.0472963	58.2222	OID20537	no_MHC	UKB
rs73562131	19	51903500	SIGLEC10	ENSG00000142512	anxiety_cc	C	2816	rs61741679	unconditioned	0.0378447	0.821483	0.00521226	0.113119	0.022342	3.27426	OID20537	no_MHC	UKB
rs73562131	19	51903500	SIGLEC10	ENSG00000142512	asd	C	3778	unconditioned	unconditioned	0	0.854996	0	0.0914809	0.0535228	1448.61	OID20537	no_MHC	UKB
rs73562131	19	51903500	SIGLEC10	ENSG00000142512	asd	C	3204	rs1010425	unconditioned	4.69551e-19	0.909041	4.17205e-20	0.0807599	0.010199	42.2025	OID20537	no_MHC	UKB
rs73562131	19	51903500	SIGLEC10	ENSG00000142512	asd	C	3207	rs10422101	unconditioned	0.0044068	0.890372	0.000391655	0.0791064	0.0257231	5.42461	OID20537	no_MHC	UKB
rs73562131	19	51903500	SIGLEC10	ENSG00000142512	asd	C	3206	rs11671647	unconditioned	0.00424644	0.882328	0.000377516	0.0784057	0.0346421	5.46167	OID20537	no_MHC	UKB
rs73562131	19	51903500	SIGLEC10	ENSG00000142512	asd	C	3207	rs11673310	unconditioned	5.56044e-09	0.908724	4.94244e-10	0.080762	0.0105141	19.0076	OID20537	no_MHC	UKB
rs73562131	19	51903500	SIGLEC10	ENSG00000142512	asd	C	3206	rs140942602	unconditioned	0.00185104	0.894617	0.000164552	0.0795046	0.0238632	6.29201	OID20537	no_MHC	UKB
rs73562131	19	51903500	SIGLEC10	ENSG00000142512	asd	C	3205	rs145146134	unconditioned	5.37918e-09	0.9066	4.78081e-10	0.0805623	0.012838	19.0407	OID20537	no_MHC	UKB
rs73562131	19	51903500	SIGLEC10	ENSG00000142512	asd	C	3208	rs1610073	unconditioned	0.00686989	0.882301	0.000610766	0.0784088	0.0318098	4.98061	OID20537	no_MHC	UKB
rs73562131	19	51903500	SIGLEC10	ENSG00000142512	asd	C	3204	rs1833786	unconditioned	2.52057e-16	0.911758	2.23949e-17	0.0810013	0.00724047	35.9169	OID20537	no_MHC	UKB
rs73562131	19	51903500	SIGLEC10	ENSG00000142512	asd	C	3204	rs34798200	unconditioned	2.38245e-18	0.901516	2.11707e-19	0.0800914	0.0183926	40.5784	OID20537	no_MHC	UKB
rs73562131	19	51903500	SIGLEC10	ENSG00000142512	asd	C	3244	rs34992494	unconditioned	1.15823e-12	0.911008	1.03289e-13	0.0812342	0.00775761	27.4841	OID20537	no_MHC	UKB
rs73562131	19	51903500	SIGLEC10	ENSG00000142512	asd	C	3216	rs4801867	unconditioned	1.27204e-07	0.908759	1.13189e-08	0.0808528	0.0103882	15.8775	OID20537	no_MHC	UKB
rs73562131	19	51903500	SIGLEC10	ENSG00000142512	asd	C	3204	rs61741677	unconditioned	5.62423e-26	0.908989	4.99724e-27	0.0807552	0.010256	58.1401	OID20537	no_MHC	UKB
rs73562131	19	51903500	SIGLEC10	ENSG00000142512	asd	C	3204	rs61741679	unconditioned	2.48623e-06	0.885656	2.20978e-07	0.0786824	0.0356586	12.9047	OID20537	no_MHC	UKB
rs73562131	19	51903500	SIGLEC10	ENSG00000142512	bipolar	C	3730	unconditioned	unconditioned	0	0.858745	0	0.124086	0.0171686	1448.51	OID20537	no_MHC	UKB
rs73562131	19	51903500	SIGLEC10	ENSG00000142512	bipolar	C	3141	rs1010425	unconditioned	4.50137e-19	0.871347	5.41847e-20	0.104864	0.0237895	42.2447	OID20537	no_MHC	UKB
rs73562131	19	51903500	SIGLEC10	ENSG00000142512	bipolar	C	3144	rs10422101	unconditioned	0.00468333	0.875311	0.000563723	0.105345	0.0140967	5.36375	OID20537	no_MHC	UKB
rs73562131	19	51903500	SIGLEC10	ENSG00000142512	bipolar	C	3142	rs11671647	unconditioned	0.00434237	0.86555	0.000522984	0.104219	0.0253658	5.43933	OID20537	no_MHC	UKB
rs73562131	19	51903500	SIGLEC10	ENSG00000142512	bipolar	C	3143	rs11673310	unconditioned	0.00317233	0.855854	0.000382171	0.103067	0.0375241	5.75329	OID20537	no_MHC	UKB
rs73562131	19	51903500	SIGLEC10	ENSG00000142512	bipolar	C	3143	rs140942602	unconditioned	0.00183987	0.874763	0.000221516	0.105302	0.0178744	6.29806	OID20537	no_MHC	UKB
rs73562131	19	51903500	SIGLEC10	ENSG00000142512	bipolar	C	3140	rs145146134	unconditioned	0.000216782	0.877908	2.60889e-05	0.105637	0.0162122	8.43662	OID20537	no_MHC	UKB
rs73562131	19	51903500	SIGLEC10	ENSG00000142512	bipolar	C	3146	rs1610073	unconditioned	0.00826206	0.866891	0.000995407	0.104423	0.0194288	4.79608	OID20537	no_MHC	UKB
rs73562131	19	51903500	SIGLEC10	ENSG00000142512	bipolar	C	3141	rs1833786	unconditioned	2.45673e-16	0.888435	2.95672e-17	0.10692	0.0046444	35.9425	OID20537	no_MHC	UKB
rs73562131	19	51903500	SIGLEC10	ENSG00000142512	bipolar	C	3141	rs34798200	unconditioned	2.32703e-18	0.880672	2.80085e-19	0.105986	0.0133419	40.6019	OID20537	no_MHC	UKB
rs73562131	19	51903500	SIGLEC10	ENSG00000142512	bipolar	C	3176	rs34992494	unconditioned	7.33098e-12	0.878326	8.86892e-13	0.106243	0.0154307	25.6389	OID20537	no_MHC	UKB
rs73562131	19	51903500	SIGLEC10	ENSG00000142512	bipolar	C	3153	rs4801867	unconditioned	1.20029e-07	0.857274	1.45097e-08	0.103592	0.0391341	15.9355	OID20537	no_MHC	UKB
rs73562131	19	51903500	SIGLEC10	ENSG00000142512	bipolar	C	3140	rs61741677	unconditioned	8.06104e-10	0.87521	9.70119e-11	0.105309	0.0194807	20.9388	OID20537	no_MHC	UKB
rs73562131	19	51903500	SIGLEC10	ENSG00000142512	bipolar	C	3141	rs61741679	unconditioned	2.44502e-06	0.871055	2.94317e-07	0.104828	0.0241141	12.9215	OID20537	no_MHC	UKB
rs73562131	19	51903500	SIGLEC10	ENSG00000142512	bipolar_noukb	C	3721	unconditioned	unconditioned	0	0.864485	0	0.117696	0.0178188	1448.51	OID20537	no_MHC	UKB
rs73562131	19	51903500	SIGLEC10	ENSG00000142512	bipolar_noukb	C	3139	rs1010425	unconditioned	4.51173e-19	0.873357	5.01045e-20	0.09696	0.0296826	42.2424	OID20537	no_MHC	UKB
rs73562131	19	51903500	SIGLEC10	ENSG00000142512	bipolar_noukb	C	3142	rs10422101	unconditioned	0.00471527	0.883455	0.00052359	0.0980868	0.0132196	5.35695	OID20537	no_MHC	UKB
rs73562131	19	51903500	SIGLEC10	ENSG00000142512	bipolar_noukb	C	3140	rs11671647	unconditioned	0.00437345	0.872917	0.000485988	0.0969752	0.025248	5.4322	OID20537	no_MHC	UKB
rs73562131	19	51903500	SIGLEC10	ENSG00000142512	bipolar_noukb	C	3141	rs11673310	unconditioned	0.00314844	0.850057	0.000350105	0.0944737	0.0519709	5.76085	OID20537	no_MHC	UKB
rs73562131	19	51903500	SIGLEC10	ENSG00000142512	bipolar_noukb	C	3141	rs140942602	unconditioned	0.00185587	0.882831	0.000206129	0.0980381	0.0170686	6.2894	OID20537	no_MHC	UKB
rs73562131	19	51903500	SIGLEC10	ENSG00000142512	bipolar_noukb	C	3138	rs145146134	unconditioned	0.000218207	0.884144	2.42253e-05	0.0981401	0.0174734	8.43007	OID20537	no_MHC	UKB
rs73562131	19	51903500	SIGLEC10	ENSG00000142512	bipolar_noukb	C	3144	rs1610073	unconditioned	0.00826811	0.87461	0.000919363	0.0972323	0.0189703	4.79535	OID20537	no_MHC	UKB
rs73562131	19	51903500	SIGLEC10	ENSG00000142512	bipolar_noukb	C	3139	rs1833786	unconditioned	2.47725e-16	0.895867	2.75037e-17	0.0994591	0.00467375	35.9342	OID20537	no_MHC	UKB
rs73562131	19	51903500	SIGLEC10	ENSG00000142512	bipolar_noukb	C	3139	rs34798200	unconditioned	2.34364e-18	0.886953	2.60229e-19	0.0984694	0.0145778	40.5948	OID20537	no_MHC	UKB
rs73562131	19	51903500	SIGLEC10	ENSG00000142512	bipolar_noukb	C	3174	rs34992494	unconditioned	7.39505e-12	0.886011	8.2577e-13	0.0989216	0.0150675	25.6302	OID20537	no_MHC	UKB
rs73562131	19	51903500	SIGLEC10	ENSG00000142512	bipolar_noukb	C	3151	rs4801867	unconditioned	1.18722e-07	0.847951	1.32771e-08	0.094772	0.0572764	15.9465	OID20537	no_MHC	UKB
rs73562131	19	51903500	SIGLEC10	ENSG00000142512	bipolar_noukb	C	3138	rs61741677	unconditioned	8.07525e-10	0.876761	8.96514e-11	0.097312	0.0259269	20.937	OID20537	no_MHC	UKB
rs73562131	19	51903500	SIGLEC10	ENSG00000142512	bipolar_noukb	C	3139	rs61741679	unconditioned	2.46307e-06	0.877483	2.73521e-07	0.0974181	0.0250962	12.9141	OID20537	no_MHC	UKB
rs73562131	19	51903500	SIGLEC10	ENSG00000142512	depression_Als_noukb_included	C	3594	unconditioned	unconditioned	0	0.805659	0	0.1841	0.0102408	1448.55	OID20537	no_MHC	UKB
rs73562131	19	51903500	SIGLEC10	ENSG00000142512	depression_Als_noukb_included	C	3084	rs1010425	unconditioned	4.26254e-19	0.825129	8.61505e-20	0.166759	0.00811173	42.2993	OID20537	no_MHC	UKB
rs73562131	19	51903500	SIGLEC10	ENSG00000142512	depression_Als_noukb_included	C	3087	rs10422101	unconditioned	0.0043939	0.821098	0.000888073	0.165948	0.00767181	5.42754	OID20537	no_MHC	UKB
rs73562131	19	51903500	SIGLEC10	ENSG00000142512	depression_Als_noukb_included	C	3085	rs11671647	unconditioned	0.00411222	0.819671	0.000831125	0.165655	0.00973028	5.49379	OID20537	no_MHC	UKB
rs73562131	19	51903500	SIGLEC10	ENSG00000142512	depression_Als_noukb_included	C	3086	rs11673310	unconditioned	0.00305032	0.822953	0.000616593	0.166345	0.00703528	5.79251	OID20537	no_MHC	UKB
rs73562131	19	51903500	SIGLEC10	ENSG00000142512	depression_Als_noukb_included	C	3086	rs140942602	unconditioned	0.00146352	0.695829	0.000296289	0.140709	0.161702	6.52691	OID20537	no_MHC	UKB
rs73562131	19	51903500	SIGLEC10	ENSG00000142512	depression_Als_noukb_included	C	3083	rs145146134	unconditioned	0.000204168	0.82684	4.12625e-05	0.167099	0.00581549	8.49657	OID20537	no_MHC	UKB
rs73562131	19	51903500	SIGLEC10	ENSG00000142512	depression_Als_noukb_included	C	3089	rs1610073	unconditioned	0.00776727	0.814962	0.00156995	0.164712	0.0109887	4.85784	OID20537	no_MHC	UKB
rs73562131	19	51903500	SIGLEC10	ENSG00000142512	depression_Als_noukb_included	C	3084	rs1833786	unconditioned	2.29146e-16	0.828696	4.63117e-17	0.16748	0.00382359	36.0122	OID20537	no_MHC	UKB
rs73562131	19	51903500	SIGLEC10	ENSG00000142512	depression_Als_noukb_included	C	3084	rs34798200	unconditioned	2.18488e-18	0.826862	4.41583e-19	0.16711	0.00602815	40.665	OID20537	no_MHC	UKB
rs73562131	19	51903500	SIGLEC10	ENSG00000142512	depression_Als_noukb_included	C	3119	rs34992494	unconditioned	6.87229e-12	0.823394	1.38982e-12	0.166509	0.0100963	25.7035	OID20537	no_MHC	UKB
rs73562131	19	51903500	SIGLEC10	ENSG00000142512	depression_Als_noukb_included	C	3096	rs4801867	unconditioned	1.16006e-07	0.828568	2.34535e-08	0.167512	0.00392043	15.9696	OID20537	no_MHC	UKB
rs73562131	19	51903500	SIGLEC10	ENSG00000142512	depression_Als_noukb_included	C	3083	rs61741677	unconditioned	7.60708e-10	0.825944	1.5374e-10	0.166917	0.00713876	20.9968	OID20537	no_MHC	UKB
rs73562131	19	51903500	SIGLEC10	ENSG00000142512	depression_Als_noukb_included	C	3084	rs61741679	unconditioned	2.29735e-06	0.818435	4.64342e-07	0.165407	0.0161556	12.9838	OID20537	no_MHC	UKB
rs73562131	19	51903500	SIGLEC10	ENSG00000142512	depression_Als_ukb_included	C	3671	unconditioned	unconditioned	0	0.0436417	0	0.95603	0.000327983	1451.41	OID20537	no_MHC	UKB
rs73562131	19	51903500	SIGLEC10	ENSG00000142512	depression_Als_ukb_included	C	3132	rs1010425	rs148108087*	4.87992e-19	0.94464	1.4661e-20	0.0283532	0.0270066	42.164	OID20537	no_MHC	UKB
rs73562131	19	51903500	SIGLEC10	ENSG00000142512	depression_Als_ukb_included	C	3111	rs1010425	unconditioned	2.25384e-20	0.0436295	4.93483e-19	0.955275	0.00109505	45.2391	OID20537	no_MHC	UKB
rs73562131	19	51903500	SIGLEC10	ENSG00000142512	depression_Als_ukb_included	C	3135	rs10422101	rs148108087*	0.00513185	0.961455	0.000154069	0.0288605	0.00439817	5.27229	OID20537	no_MHC	UKB
rs73562131	19	51903500	SIGLEC10	ENSG00000142512	depression_Als_ukb_included	C	3114	rs10422101	unconditioned	0.000231293	0.0433315	0.0050642	0.948749	0.00262371	8.37183	OID20537	no_MHC	UKB
rs73562131	19	51903500	SIGLEC10	ENSG00000142512	depression_Als_ukb_included	C	3133	rs11671647	rs148108087*	0.004816	0.961232	0.000144586	0.0288531	0.00495481	5.33581	OID20537	no_MHC	UKB
rs73562131	19	51903500	SIGLEC10	ENSG00000142512	depression_Als_ukb_included	C	3112	rs11671647	unconditioned	0.000217069	0.0433253	0.00475277	0.948612	0.00309264	8.4353	OID20537	no_MHC	UKB
rs73562131	19	51903500	SIGLEC10	ENSG00000142512	depression_Als_ukb_included	C	3134	rs11673310	rs148108087*	0.00355741	0.96048	0.000106921	0.028861	0.00699512	5.63872	OID20537	no_MHC	UKB
rs73562131	19	51903500	SIGLEC10	ENSG00000142512	depression_Als_ukb_included	C	3113	rs11673310	unconditioned	0.000163899	0.0434181	0.0035886	0.950648	0.00218172	8.71626	OID20537	no_MHC	UKB
rs73562131	19	51903500	SIGLEC10	ENSG00000142512	depression_Als_ukb_included	C	3134	rs140942602	rs148108087*	0.00202921	0.964065	6.0935e-05	0.028945	0.00489947	6.20011	OID20537	no_MHC	UKB
rs73562131	19	51903500	SIGLEC10	ENSG00000142512	depression_Als_ukb_included	C	3113	rs140942602	unconditioned	4.17281e-05	0.0198501	0.000913654	0.43408	0.545114	10.0843	OID20537	no_MHC	UKB
rs73562131	19	51903500	SIGLEC10	ENSG00000142512	depression_Als_ukb_included	C	3131	rs145146134	rs148108087*	0.000238669	0.967063	7.16361e-06	0.0290226	0.00366853	8.34043	OID20537	no_MHC	UKB
rs73562131	19	51903500	SIGLEC10	ENSG00000142512	depression_Als_ukb_included	C	3110	rs145146134	unconditioned	1.0773e-05	0.0436515	0.000235877	0.955758	0.000343357	11.4385	OID20537	no_MHC	UKB
rs73562131	19	51903500	SIGLEC10	ENSG00000142512	depression_Als_ukb_included	C	3137	rs1610073	rs148108087*	0.00903502	0.95569	0.000271584	0.0287208	0.00628282	4.70665	OID20537	no_MHC	UKB
rs73562131	19	51903500	SIGLEC10	ENSG00000142512	depression_Als_ukb_included	C	3116	rs1610073	unconditioned	0.000405631	0.0429035	0.00888137	0.939373	0.00843651	7.81007	OID20537	no_MHC	UKB
rs73562131	19	51903500	SIGLEC10	ENSG00000142512	depression_Als_ukb_included	C	3132	rs1833786	rs148108087*	2.6787e-16	0.968741	8.0407e-18	0.0290766	0.00218213	35.856	OID20537	no_MHC	UKB
rs73562131	19	51903500	SIGLEC10	ENSG00000142512	depression_Als_ukb_included	C	3111	rs1833786	unconditioned	1.20763e-17	0.043674	2.64412e-16	0.956251	7.54004e-05	38.9553	OID20537	no_MHC	UKB
rs73562131	19	51903500	SIGLEC10	ENSG00000142512	depression_Als_ukb_included	C	3132	rs34798200	rs148108087*	2.5564e-18	0.96746	7.67391e-20	0.0290382	0.00350174	40.5079	OID20537	no_MHC	UKB
rs73562131	19	51903500	SIGLEC10	ENSG00000142512	depression_Als_ukb_included	C	3111	rs34798200	unconditioned	1.15394e-19	0.0436702	2.52658e-18	0.956167	0.000162681	43.6059	OID20537	no_MHC	UKB
rs73562131	19	51903500	SIGLEC10	ENSG00000142512	depression_Als_ukb_included	C	3167	rs34992494	rs148108087*	8.08497e-12	0.96869	2.43246e-13	0.0291421	0.00216805	25.541	OID20537	no_MHC	UKB
rs73562131	19	51903500	SIGLEC10	ENSG00000142512	depression_Als_ukb_included	C	3146	rs34992494	unconditioned	3.64489e-13	0.0436715	7.98059e-12	0.956198	0.000130362	28.6403	OID20537	no_MHC	UKB
rs73562131	19	51903500	SIGLEC10	ENSG00000142512	depression_Als_ukb_included	C	3144	rs4801867	rs148108087*	1.35336e-07	0.966633	4.07187e-09	0.0290789	0.00428762	15.8155	OID20537	no_MHC	UKB
rs73562131	19	51903500	SIGLEC10	ENSG00000142512	depression_Als_ukb_included	C	3123	rs4801867	unconditioned	6.16732e-09	0.0436692	1.35035e-07	0.956148	0.000182979	18.904	OID20537	no_MHC	UKB
rs73562131	19	51903500	SIGLEC10	ENSG00000142512	depression_Als_ukb_included	C	3131	rs61741677	rs148108087*	8.72237e-10	0.947039	2.61801e-11	0.0284007	0.0245605	20.86	OID20537	no_MHC	UKB
rs73562131	19	51903500	SIGLEC10	ENSG00000142512	depression_Als_ukb_included	C	3110	rs61741677	unconditioned	4.01823e-11	0.0436289	8.798e-10	0.955262	0.00110937	23.9376	OID20537	no_MHC	UKB
rs73562131	19	51903500	SIGLEC10	ENSG00000142512	depression_Als_ukb_included	C	3132	rs61741679	rs148108087*	2.70342e-06	0.963098	8.11651e-08	0.0289072	0.00799236	12.821	OID20537	no_MHC	UKB
rs73562131	19	51903500	SIGLEC10	ENSG00000142512	depression_Als_ukb_included	C	3111	rs61741679	unconditioned	1.22555e-07	0.0436602	2.68336e-06	0.955948	0.000389368	15.9147	OID20537	no_MHC	UKB
rs73562131	19	51903500	SIGLEC10	ENSG00000142512	depression_Als_ukb_included	C	3179	unconditioned	rs148108087*	0	0	0.963486	0.0291504	0.00736313	1289.3	OID20537	no_MHC	UKB
rs73562131	19	51903500	SIGLEC10	ENSG00000142512	schizophrenia	C	3733	unconditioned	unconditioned	0	0.722145	0	0.265727	0.0121275	1448.69	OID20537	no_MHC	UKB
rs73562131	19	51903500	SIGLEC10	ENSG00000142512	schizophrenia	C	3135	rs1010425	unconditioned	3.81211e-19	0.737919	1.32024e-19	0.255556	0.00652481	42.4109	OID20537	no_MHC	UKB
rs73562131	19	51903500	SIGLEC10	ENSG00000142512	schizophrenia	C	3138	rs10422101	unconditioned	0.00374553	0.683851	0.00129736	0.236795	0.0743117	5.58719	OID20537	no_MHC	UKB
rs73562131	19	51903500	SIGLEC10	ENSG00000142512	schizophrenia	C	3136	rs11671647	unconditioned	0.00384676	0.728739	0.00133233	0.252386	0.0136954	5.56052	OID20537	no_MHC	UKB
rs73562131	19	51903500	SIGLEC10	ENSG00000142512	schizophrenia	C	3137	rs11673310	unconditioned	0.00274026	0.732031	0.000949088	0.253528	0.0107511	5.8997	OID20537	no_MHC	UKB
rs73562131	19	51903500	SIGLEC10	ENSG00000142512	schizophrenia	C	3137	rs140942602	unconditioned	0.00155786	0.728691	0.000539634	0.252397	0.0168141	6.46444	OID20537	no_MHC	UKB
rs73562131	19	51903500	SIGLEC10	ENSG00000142512	schizophrenia	C	3134	rs145146134	unconditioned	0.000181789	0.733839	6.29571e-05	0.254131	0.0117855	8.61266	OID20537	no_MHC	UKB
rs73562131	19	51903500	SIGLEC10	ENSG00000142512	schizophrenia	C	3140	rs1610073	unconditioned	0.0071434	0.725567	0.00247423	0.251298	0.0135173	4.94157	OID20537	no_MHC	UKB
rs73562131	19	51903500	SIGLEC10	ENSG00000142512	schizophrenia	C	3135	rs1833786	unconditioned	2.04567e-16	0.739773	7.08468e-17	0.256198	0.00402915	36.1256	OID20537	no_MHC	UKB
rs73562131	19	51903500	SIGLEC10	ENSG00000142512	schizophrenia	C	3135	rs34798200	unconditioned	1.92232e-18	0.727516	6.65791e-19	0.251953	0.0205306	40.793	OID20537	no_MHC	UKB
rs73562131	19	51903500	SIGLEC10	ENSG00000142512	schizophrenia	C	3170	rs34992494	unconditioned	6.16371e-12	0.738464	2.13576e-12	0.255876	0.0056601	25.8123	OID20537	no_MHC	UKB
rs73562131	19	51903500	SIGLEC10	ENSG00000142512	schizophrenia	C	3147	rs4801867	unconditioned	1.03032e-07	0.735865	3.57004e-08	0.254967	0.00916771	16.0882	OID20537	no_MHC	UKB
rs73562131	19	51903500	SIGLEC10	ENSG00000142512	schizophrenia	C	3134	rs61741677	unconditioned	6.8006e-10	0.738351	2.35518e-10	0.255699	0.00594994	21.1088	OID20537	no_MHC	UKB
rs73562131	19	51903500	SIGLEC10	ENSG00000142512	schizophrenia	C	3135	rs61741679	unconditioned	2.06333e-06	0.735077	7.14601e-07	0.254571	0.0103493	13.0912	OID20537	no_MHC	UKB
rs28887921	20	3705132	SIGLEC1	ENSG00000088827	adhd	C	3049	unconditioned	unconditioned	0	0.804005	0	0.164508	0.0314874	1262.09	OID20690	no_MHC	UKB
rs28887921	20	3705132	SIGLEC1	ENSG00000088827	adhd	C	2789	rs139113395	unconditioned	1.72935e-29	0.823268	3.33664e-30	0.158825	0.0179061	66.2272	OID20690	no_MHC	UKB
rs28887921	20	3705132	SIGLEC1	ENSG00000088827	adhd	C	2789	rs151280075	unconditioned	0.0163055	0.807108	0.00314597	0.155705	0.0177355	4.11625	OID20690	no_MHC	UKB
rs28887921	20	3705132	SIGLEC1	ENSG00000088827	adhd	C	2788	rs191639712	unconditioned	0.0599896	0.733947	0.0115732	0.141541	0.05295	2.81358	OID20690	no_MHC	UKB
rs28887921	20	3705132	SIGLEC1	ENSG00000088827	adhd	C	2792	rs2065352	unconditioned	0.000533623	0.814533	0.000102981	0.157164	0.0276665	7.53582	OID20690	no_MHC	UKB
rs28887921	20	3705132	SIGLEC1	ENSG00000088827	adhd	C	2788	rs28823595	unconditioned	0.000822334	0.814713	0.000158645	0.157148	0.0271583	7.10336	OID20690	no_MHC	UKB
rs28887921	20	3705132	SIGLEC1	ENSG00000088827	adhd	C	2791	rs3746634	unconditioned	1.2753e-07	0.833176	2.4607e-08	0.160755	0.0060682	15.8749	OID20690	no_MHC	UKB
rs28887921	20	3705132	SIGLEC1	ENSG00000088827	adhd	C	2793	rs41279386	unconditioned	0.000399088	0.826805	7.70255e-05	0.159563	0.0131554	7.82633	OID20690	no_MHC	UKB
rs28887921	20	3705132	SIGLEC1	ENSG00000088827	adhd	C	2788	rs41279388	unconditioned	3.47788e-06	0.828246	6.70954e-07	0.159774	0.0119765	12.5691	OID20690	no_MHC	UKB
rs28887921	20	3705132	SIGLEC1	ENSG00000088827	adhd	C	2789	rs6084436	unconditioned	4.55915e-05	0.820327	8.79673e-06	0.158258	0.0213605	9.99579	OID20690	no_MHC	UKB
rs28887921	20	3705132	SIGLEC1	ENSG00000088827	adhd	C	2837	rs6115840	unconditioned	1.61741e-09	0.833142	3.12571e-10	0.161002	0.00585579	20.2424	OID20690	no_MHC	UKB
rs28887921	20	3705132	SIGLEC1	ENSG00000088827	adhd	C	2789	rs61685625	unconditioned	1.29149e-18	0.82959	2.49171e-19	0.160045	0.0103649	41.1907	OID20690	no_MHC	UKB
rs28887921	20	3705132	SIGLEC1	ENSG00000088827	adhd	C	2790	rs73078430	unconditioned	8.00456e-138	0.818069	1.54472e-138	0.157846	0.0240842	315.677	OID20690	no_MHC	UKB
rs28887921	20	3705132	SIGLEC1	ENSG00000088827	adhd	C	2811	rs74956558	unconditioned	2.87096e-25	0.830365	5.54594e-26	0.160395	0.00923995	56.51	OID20690	no_MHC	UKB
rs28887921	20	3705132	SIGLEC1	ENSG00000088827	adhd	C	2790	rs755240	unconditioned	3.06303e-70	0.814614	5.91046e-71	0.157161	0.0282253	160.062	OID20690	no_MHC	UKB
rs28887921	20	3705132	SIGLEC1	ENSG00000088827	adhd	C	2789	rs8124665	unconditioned	3.25227e-09	0.828332	6.27476e-10	0.159802	0.0118651	19.5439	OID20690	no_MHC	UKB
rs28887921	20	3705132	SIGLEC1	ENSG00000088827	alzheimers	C	4359	unconditioned	unconditioned	0	0.897771	0	0.0692589	0.0329705	1273.54	OID20690	no_MHC	UKB
rs28887921	20	3705132	SIGLEC1	ENSG00000088827	alzheimers	C	3030	rs139113395	unconditioned	2.04748e-29	0.970773	4.86742e-31	0.0230718	0.00615559	66.0584	OID20690	no_MHC	UKB
rs28887921	20	3705132	SIGLEC1	ENSG00000088827	alzheimers	C	3030	rs151280075	unconditioned	0.0188224	0.952866	0.000447431	0.0226455	0.00521855	3.97271	OID20690	no_MHC	UKB
rs28887921	20	3705132	SIGLEC1	ENSG00000088827	alzheimers	C	3030	rs191639712	unconditioned	1.12129e-06	0.94788	2.66841e-08	0.0225277	0.0295914	13.701	OID20690	no_MHC	UKB
rs28887921	20	3705132	SIGLEC1	ENSG00000088827	alzheimers	C	3033	rs2065352	unconditioned	0.000637195	0.973182	1.51522e-05	0.0231388	0.00302736	7.35844	OID20690	no_MHC	UKB
rs28887921	20	3705132	SIGLEC1	ENSG00000088827	alzheimers	C	3030	rs28823595	unconditioned	1.17245e-24	0.962887	2.78823e-26	0.0228844	0.0142281	55.1029	OID20690	no_MHC	UKB
rs28887921	20	3705132	SIGLEC1	ENSG00000088827	alzheimers	C	3032	rs3746634	unconditioned	1.49149e-07	0.975079	3.54528e-09	0.0231758	0.00174525	15.7183	OID20690	no_MHC	UKB
rs28887921	20	3705132	SIGLEC1	ENSG00000088827	alzheimers	C	3034	rs41279386	unconditioned	0.000469097	0.971621	1.11591e-05	0.0231086	0.00478999	7.6647	OID20690	no_MHC	UKB
rs28887921	20	3705132	SIGLEC1	ENSG00000088827	alzheimers	C	3030	rs41279388	unconditioned	6.57716e-09	0.972722	1.56344e-10	0.0231181	0.0041599	18.8397	OID20690	no_MHC	UKB
rs28887921	20	3705132	SIGLEC1	ENSG00000088827	alzheimers	C	3030	rs6084436	unconditioned	5.41295e-05	0.974412	1.2866e-06	0.0231583	0.00237379	9.82413	OID20690	no_MHC	UKB
rs28887921	20	3705132	SIGLEC1	ENSG00000088827	alzheimers	C	3079	rs6115840	unconditioned	1.8901e-09	0.974218	4.51814e-11	0.0232855	0.00249607	20.0866	OID20690	no_MHC	UKB
rs28887921	20	3705132	SIGLEC1	ENSG00000088827	alzheimers	C	3030	rs61685625	unconditioned	1.51691e-18	0.974164	3.60556e-20	0.0231524	0.00268325	41.0299	OID20690	no_MHC	UKB
rs28887921	20	3705132	SIGLEC1	ENSG00000088827	alzheimers	C	3031	rs73078430	unconditioned	9.56518e-138	0.973472	2.27399e-139	0.0231395	0.00338895	315.499	OID20690	no_MHC	UKB
rs28887921	20	3705132	SIGLEC1	ENSG00000088827	alzheimers	C	3052	rs74956558	unconditioned	3.37031e-25	0.974506	8.02729e-27	0.0232082	0.00228543	56.3496	OID20690	no_MHC	UKB
rs28887921	20	3705132	SIGLEC1	ENSG00000088827	alzheimers	C	3031	rs755240	unconditioned	3.66573e-70	0.969052	8.71611e-72	0.0230335	0.0079141	159.882	OID20690	no_MHC	UKB
rs28887921	20	3705132	SIGLEC1	ENSG00000088827	alzheimers	C	3030	rs8124665	unconditioned	3.81929e-09	0.97239	9.07885e-11	0.0231103	0.00449974	19.3832	OID20690	no_MHC	UKB
rs28887921	20	3705132	SIGLEC1	ENSG00000088827	alzheimers_noukb	C	4421	unconditioned	unconditioned	0	0.599225	0	0.382678	0.0180976	1273.89	OID20690	no_MHC	UKB
rs28887921	20	3705132	SIGLEC1	ENSG00000088827	alzheimers_noukb	C	3059	rs139113395	unconditioned	1.3453e-29	0.637854	7.32558e-30	0.347317	0.0148296	66.4784	OID20690	no_MHC	UKB
rs28887921	20	3705132	SIGLEC1	ENSG00000088827	alzheimers_noukb	C	3059	rs151280075	unconditioned	0.00861032	0.439686	0.00469623	0.239506	0.307502	4.75479	OID20690	no_MHC	UKB
rs28887921	20	3705132	SIGLEC1	ENSG00000088827	alzheimers_noukb	C	3059	rs191639712	unconditioned	7.51595e-07	0.635361	4.09272e-07	0.345959	0.0186788	14.1011	OID20690	no_MHC	UKB
rs28887921	20	3705132	SIGLEC1	ENSG00000088827	alzheimers_noukb	C	3062	rs2065352	unconditioned	0.000416134	0.635657	0.0002267	0.346274	0.0174262	7.7845	OID20690	no_MHC	UKB
rs28887921	20	3705132	SIGLEC1	ENSG00000088827	alzheimers_noukb	C	3059	rs28823595	unconditioned	7.76676e-25	0.637855	4.22925e-25	0.347317	0.0148285	55.5148	OID20690	no_MHC	UKB
rs28887921	20	3705132	SIGLEC1	ENSG00000088827	alzheimers_noukb	C	3061	rs3746634	unconditioned	9.86767e-08	0.645107	5.37318e-08	0.351273	0.00361965	16.1314	OID20690	no_MHC	UKB
rs28887921	20	3705132	SIGLEC1	ENSG00000088827	alzheimers_noukb	C	3063	rs41279386	unconditioned	0.000307237	0.636588	0.000167335	0.346697	0.0162403	8.08789	OID20690	no_MHC	UKB
rs28887921	20	3705132	SIGLEC1	ENSG00000088827	alzheimers_noukb	C	3059	rs41279388	unconditioned	4.35734e-09	0.644423	2.37264e-09	0.350893	0.00468368	19.2514	OID20690	no_MHC	UKB
rs28887921	20	3705132	SIGLEC1	ENSG00000088827	alzheimers_noukb	C	3059	rs6084436	unconditioned	3.56003e-05	0.640859	1.93852e-05	0.348953	0.0101331	10.2432	OID20690	no_MHC	UKB
rs28887921	20	3705132	SIGLEC1	ENSG00000088827	alzheimers_noukb	C	3108	rs6115840	unconditioned	1.25097e-09	0.644789	6.81606e-10	0.351318	0.00389301	20.4993	OID20690	no_MHC	UKB
rs28887921	20	3705132	SIGLEC1	ENSG00000088827	alzheimers_noukb	C	3059	rs61685625	unconditioned	9.98558e-19	0.641279	5.43738e-19	0.349182	0.00953931	41.448	OID20690	no_MHC	UKB
rs28887921	20	3705132	SIGLEC1	ENSG00000088827	alzheimers_noukb	C	3060	rs73078430	unconditioned	6.32127e-138	0.643337	3.44211e-138	0.350308	0.00635487	315.913	OID20690	no_MHC	UKB
rs28887921	20	3705132	SIGLEC1	ENSG00000088827	alzheimers_noukb	C	3081	rs74956558	unconditioned	2.20936e-25	0.638824	1.20441e-25	0.348236	0.0129396	56.7719	OID20690	no_MHC	UKB
rs28887921	20	3705132	SIGLEC1	ENSG00000088827	alzheimers_noukb	C	3060	rs755240	unconditioned	2.42366e-70	0.640714	1.31976e-70	0.348878	0.0104081	160.296	OID20690	no_MHC	UKB
rs28887921	20	3705132	SIGLEC1	ENSG00000088827	alzheimers_noukb	C	3059	rs8124665	unconditioned	2.51766e-09	0.640996	1.37092e-09	0.349028	0.00997642	19.7999	OID20690	no_MHC	UKB
rs28887921	20	3705132	SIGLEC1	ENSG00000088827	anxiety_cc	C	2725	unconditioned	unconditioned	0	0.840698	0	0.108375	0.0509269	1273.53	OID20690	no_MHC	UKB
rs28887921	20	3705132	SIGLEC1	ENSG00000088827	anxiety_cc	C	2511	rs139113395	unconditioned	0.0028733	0.881512	0.000312495	0.0958524	0.0194493	5.8523	OID20690	no_MHC	UKB
rs28887921	20	3705132	SIGLEC1	ENSG00000088827	anxiety_cc	C	2511	rs151280075	unconditioned	0.111599	0.75862	0.0121373	0.0824711	0.0351722	2.19284	OID20690	no_MHC	UKB
rs28887921	20	3705132	SIGLEC1	ENSG00000088827	anxiety_cc	C	2511	rs191639712	unconditioned	0.0675204	0.80103	0.0073434	0.0870816	0.0370247	2.69533	OID20690	no_MHC	UKB
rs28887921	20	3705132	SIGLEC1	ENSG00000088827	anxiety_cc	C	2515	rs2065352	unconditioned	0.00153397	0.882749	0.000167007	0.0960876	0.0194624	6.4799	OID20690	no_MHC	UKB
rs28887921	20	3705132	SIGLEC1	ENSG00000088827	anxiety_cc	C	2512	rs28823595	unconditioned	1.05789e-24	0.868834	1.15099e-25	0.094493	0.0366727	55.2058	OID20690	no_MHC	UKB
rs28887921	20	3705132	SIGLEC1	ENSG00000088827	anxiety_cc	C	2514	rs3746634	unconditioned	1.35007e-07	0.882452	1.46905e-08	0.096001	0.0215468	15.8179	OID20690	no_MHC	UKB
rs28887921	20	3705132	SIGLEC1	ENSG00000088827	anxiety_cc	C	2511	rs41279386	unconditioned	0.0406935	0.838928	0.00442576	0.0912156	0.0247375	3.20169	OID20690	no_MHC	UKB
rs28887921	20	3705132	SIGLEC1	ENSG00000088827	anxiety_cc	C	2512	rs41279388	unconditioned	5.96875e-09	0.882591	6.49297e-10	0.0959891	0.0214197	18.9367	OID20690	no_MHC	UKB
rs28887921	20	3705132	SIGLEC1	ENSG00000088827	anxiety_cc	C	2512	rs6084436	unconditioned	4.79254e-05	0.862304	5.21473e-06	0.0937828	0.0438599	9.94586	OID20690	no_MHC	UKB
