## Supplementary Material for "Immunological Drivers and Potential Novel Drug Targets for Major Psychiatric, Neurodevelopmental, and Neurodegenerative Conditions" (part 34 of 61)

### Sheet: ST8 (continued)
Supplementary Table8. Colocalisation findings across all phenotypes and immune markers.
rs28887921	20	3705132	SIGLEC1	ENSG00000088827	anxiety_cc	C	2561	rs6115840	unconditioned	1.71736e-09	0.88503	1.88519e-10	0.0971341	0.0178363	20.1825	OID20690	no_MHC	UKB
rs28887921	20	3705132	SIGLEC1	ENSG00000088827	anxiety_cc	C	2512	rs61685625	unconditioned	1.33546e-18	0.857694	1.45319e-19	0.0932814	0.0490241	41.1573	OID20690	no_MHC	UKB
rs28887921	20	3705132	SIGLEC1	ENSG00000088827	anxiety_cc	C	2513	rs73078430	unconditioned	7.95092e-138	0.810127	8.6629e-139	0.0881655	0.101707	315.683	OID20690	no_MHC	UKB
rs28887921	20	3705132	SIGLEC1	ENSG00000088827	anxiety_cc	C	2534	rs74956558	unconditioned	3.04155e-25	0.879519	3.32699e-26	0.0961814	0.0242995	56.4523	OID20690	no_MHC	UKB
rs28887921	20	3705132	SIGLEC1	ENSG00000088827	anxiety_cc	C	2513	rs755240	unconditioned	3.12253e-70	0.826835	3.39964e-71	0.0899381	0.0832272	160.042	OID20690	no_MHC	UKB
rs28887921	20	3705132	SIGLEC1	ENSG00000088827	anxiety_cc	C	2512	rs8124665	unconditioned	3.34637e-09	0.852073	3.64163e-10	0.0926701	0.0552564	19.5154	OID20690	no_MHC	UKB
rs28887921	20	3705132	SIGLEC1	ENSG00000088827	asd	C	3542	unconditioned	unconditioned	0	0.64491	0	0.301679	0.0534117	1273.84	OID20690	no_MHC	UKB
rs28887921	20	3705132	SIGLEC1	ENSG00000088827	asd	C	3027	rs139113395	unconditioned	1.8289e-29	0.8666	2.12904e-30	0.100849	0.0325511	66.1713	OID20690	no_MHC	UKB
rs28887921	20	3705132	SIGLEC1	ENSG00000088827	asd	C	3027	rs151280075	unconditioned	0.0165883	0.846738	0.00193119	0.0985403	0.0362022	4.09906	OID20690	no_MHC	UKB
rs28887921	20	3705132	SIGLEC1	ENSG00000088827	asd	C	3027	rs191639712	unconditioned	1.02362e-06	0.865201	1.19162e-07	0.100686	0.0341122	13.7922	OID20690	no_MHC	UKB
rs28887921	20	3705132	SIGLEC1	ENSG00000088827	asd	C	3030	rs2065352	unconditioned	0.00055781	0.852091	6.49758e-05	0.0992068	0.0480789	7.49149	OID20690	no_MHC	UKB
rs28887921	20	3705132	SIGLEC1	ENSG00000088827	asd	C	3027	rs28823595	unconditioned	1.05347e-24	0.865157	1.22637e-25	0.100681	0.0341624	55.21	OID20690	no_MHC	UKB
rs28887921	20	3705132	SIGLEC1	ENSG00000088827	asd	C	3029	rs3746634	unconditioned	1.3113e-07	0.857365	1.52945e-08	0.0999571	0.0426782	15.8471	OID20690	no_MHC	UKB
rs28887921	20	3705132	SIGLEC1	ENSG00000088827	asd	C	3031	rs41279386	unconditioned	0.000399846	0.828409	4.66641e-05	0.096605	0.0745397	7.82443	OID20690	no_MHC	UKB
rs28887921	20	3705132	SIGLEC1	ENSG00000088827	asd	C	3027	rs41279388	unconditioned	5.94308e-09	0.879028	6.9174e-10	0.102295	0.0186771	18.941	OID20690	no_MHC	UKB
rs28887921	20	3705132	SIGLEC1	ENSG00000088827	asd	C	3027	rs6084436	unconditioned	4.91143e-05	0.884175	5.71629e-06	0.102894	0.0128765	9.92136	OID20690	no_MHC	UKB
rs28887921	20	3705132	SIGLEC1	ENSG00000088827	asd	C	3072	rs6115840	unconditioned	1.72536e-09	0.889402	2.01395e-10	0.10381	0.00678769	20.1778	OID20690	no_MHC	UKB
rs28887921	20	3705132	SIGLEC1	ENSG00000088827	asd	C	3027	rs61685625	unconditioned	1.29749e-18	0.833225	1.51101e-19	0.0969648	0.0698101	41.1861	OID20690	no_MHC	UKB
rs28887921	20	3705132	SIGLEC1	ENSG00000088827	asd	C	3028	rs73078430	unconditioned	8.68117e-138	0.882934	1.01053e-138	0.102763	0.0143027	315.596	OID20690	no_MHC	UKB
rs28887921	20	3705132	SIGLEC1	ENSG00000088827	asd	C	3049	rs74956558	unconditioned	2.79239e-25	0.807369	3.33141e-26	0.096225	0.0964061	56.5377	OID20690	no_MHC	UKB
rs28887921	20	3705132	SIGLEC1	ENSG00000088827	asd	C	3028	rs755240	unconditioned	3.26402e-70	0.862064	3.80012e-71	0.100328	0.0376084	159.998	OID20690	no_MHC	UKB
rs28887921	20	3705132	SIGLEC1	ENSG00000088827	asd	C	3027	rs8124665	unconditioned	3.43443e-09	0.874356	3.99768e-10	0.101751	0.0238931	19.4894	OID20690	no_MHC	UKB
rs28887921	20	3705132	SIGLEC1	ENSG00000088827	bipolar	C	3307	unconditioned	unconditioned	0	0.821028	0	0.145363	0.0336094	1262.16	OID20690	no_MHC	UKB
rs28887921	20	3705132	SIGLEC1	ENSG00000088827	bipolar	C	2877	rs139113395	unconditioned	1.77822e-29	0.846051	2.79613e-30	0.133015	0.0209347	66.1994	OID20690	no_MHC	UKB
rs28887921	20	3705132	SIGLEC1	ENSG00000088827	bipolar	C	2877	rs151280075	unconditioned	0.0188149	0.832344	0.00295839	0.13086	0.015023	3.97311	OID20690	no_MHC	UKB
rs28887921	20	3705132	SIGLEC1	ENSG00000088827	bipolar	C	2876	rs191639712	unconditioned	0.0827471	0.769544	0.0130094	0.120973	0.0137267	2.49197	OID20690	no_MHC	UKB
rs28887921	20	3705132	SIGLEC1	ENSG00000088827	bipolar	C	2880	rs2065352	unconditioned	0.000562581	0.853832	8.84644e-05	0.134252	0.0112657	7.48298	OID20690	no_MHC	UKB
rs28887921	20	3705132	SIGLEC1	ENSG00000088827	bipolar	C	2876	rs28823595	unconditioned	0.00114219	0.8384	0.000179573	0.131783	0.0284953	6.77481	OID20690	no_MHC	UKB
rs28887921	20	3705132	SIGLEC1	ENSG00000088827	bipolar	C	2879	rs3746634	unconditioned	1.31669e-07	0.860295	2.07031e-08	0.135265	0.00443955	15.843	OID20690	no_MHC	UKB
rs28887921	20	3705132	SIGLEC1	ENSG00000088827	bipolar	C	2881	rs41279386	unconditioned	0.000409888	0.849154	6.44866e-05	0.133578	0.0167937	7.79963	OID20690	no_MHC	UKB
rs28887921	20	3705132	SIGLEC1	ENSG00000088827	bipolar	C	2877	rs41279388	unconditioned	5.81136e-09	0.859015	9.13693e-10	0.135053	0.00593195	18.9635	OID20690	no_MHC	UKB
rs28887921	20	3705132	SIGLEC1	ENSG00000088827	bipolar	C	2877	rs6084436	unconditioned	4.63335e-05	0.833468	7.28646e-06	0.131037	0.035442	9.97964	OID20690	no_MHC	UKB
rs28887921	20	3705132	SIGLEC1	ENSG00000088827	bipolar	C	2925	rs6115840	unconditioned	1.66872e-09	0.859648	2.62829e-10	0.135393	0.00495947	20.2112	OID20690	no_MHC	UKB
rs28887921	20	3705132	SIGLEC1	ENSG00000088827	bipolar	C	2877	rs61685625	unconditioned	1.33282e-18	0.85611	2.09558e-19	0.134596	0.00929363	41.1592	OID20690	no_MHC	UKB
rs28887921	20	3705132	SIGLEC1	ENSG00000088827	bipolar	C	2878	rs73078430	unconditioned	8.3942e-138	0.857382	1.31988e-138	0.134804	0.00781421	315.629	OID20690	no_MHC	UKB
rs28887921	20	3705132	SIGLEC1	ENSG00000088827	bipolar	C	2899	rs74956558	unconditioned	2.96284e-25	0.856904	4.66457e-26	0.134899	0.00819678	56.4785	OID20690	no_MHC	UKB
rs28887921	20	3705132	SIGLEC1	ENSG00000088827	bipolar	C	2878	rs755240	unconditioned	3.20257e-70	0.850999	5.03577e-71	0.133797	0.0152036	160.017	OID20690	no_MHC	UKB
rs28887921	20	3705132	SIGLEC1	ENSG00000088827	bipolar	C	2877	rs8124665	unconditioned	3.32656e-09	0.847209	5.23073e-10	0.133197	0.0195941	19.5213	OID20690	no_MHC	UKB
rs28887921	20	3705132	SIGLEC1	ENSG00000088827	bipolar_noukb	C	3293	unconditioned	unconditioned	0	0.819169	0	0.141006	0.0398244	1262.16	OID20690	no_MHC	UKB
rs28887921	20	3705132	SIGLEC1	ENSG00000088827	bipolar_noukb	C	2863	rs139113395	unconditioned	1.7739e-29	0.843938	2.71637e-30	0.129205	0.0268568	66.2018	OID20690	no_MHC	UKB
rs28887921	20	3705132	SIGLEC1	ENSG00000088827	bipolar_noukb	C	2863	rs151280075	unconditioned	0.0188778	0.834858	0.00289052	0.127816	0.0155584	3.96977	OID20690	no_MHC	UKB
rs28887921	20	3705132	SIGLEC1	ENSG00000088827	bipolar_noukb	C	2862	rs191639712	unconditioned	0.0833232	0.769243	0.0127566	0.117753	0.016924	2.48503	OID20690	no_MHC	UKB
rs28887921	20	3705132	SIGLEC1	ENSG00000088827	bipolar_noukb	C	2866	rs2065352	unconditioned	0.000564537	0.856789	8.64459e-05	0.131186	0.0113739	7.47951	OID20690	no_MHC	UKB
rs28887921	20	3705132	SIGLEC1	ENSG00000088827	bipolar_noukb	C	2862	rs28823595	unconditioned	0.00113181	0.830655	0.000173278	0.127131	0.0409096	6.78394	OID20690	no_MHC	UKB
rs28887921	20	3705132	SIGLEC1	ENSG00000088827	bipolar_noukb	C	2865	rs3746634	unconditioned	1.32134e-07	0.863344	2.02318e-08	0.132187	0.00446924	15.8394	OID20690	no_MHC	UKB
rs28887921	20	3705132	SIGLEC1	ENSG00000088827	bipolar_noukb	C	2867	rs41279386	unconditioned	0.000411231	0.851917	6.30022e-05	0.1305	0.0171086	7.79636	OID20690	no_MHC	UKB
rs28887921	20	3705132	SIGLEC1	ENSG00000088827	bipolar_noukb	C	2863	rs41279388	unconditioned	5.83167e-09	0.862025	8.92859e-10	0.131975	0.00600013	18.96	OID20690	no_MHC	UKB
rs28887921	20	3705132	SIGLEC1	ENSG00000088827	bipolar_noukb	C	2863	rs6084436	unconditioned	4.62104e-05	0.831243	7.07704e-06	0.127262	0.0414424	9.98231	OID20690	no_MHC	UKB
rs28887921	20	3705132	SIGLEC1	ENSG00000088827	bipolar_noukb	C	2911	rs6115840	unconditioned	1.67467e-09	0.862721	2.56865e-10	0.132322	0.00495685	20.2077	OID20690	no_MHC	UKB
rs28887921	20	3705132	SIGLEC1	ENSG00000088827	bipolar_noukb	C	2863	rs61685625	unconditioned	1.33784e-18	0.859331	2.04835e-19	0.131562	0.00910676	41.1555	OID20690	no_MHC	UKB
rs28887921	20	3705132	SIGLEC1	ENSG00000088827	bipolar_noukb	C	2864	rs73078430	unconditioned	8.42384e-138	0.860351	1.28983e-138	0.131726	0.00792302	315.626	OID20690	no_MHC	UKB
rs28887921	20	3705132	SIGLEC1	ENSG00000088827	bipolar_noukb	C	2885	rs74956558	unconditioned	2.97422e-25	0.860193	4.55976e-26	0.131868	0.00793982	56.4746	OID20690	no_MHC	UKB
rs28887921	20	3705132	SIGLEC1	ENSG00000088827	bipolar_noukb	C	2864	rs755240	unconditioned	3.20266e-70	0.850942	4.9041e-71	0.130282	0.0187757	160.017	OID20690	no_MHC	UKB
rs28887921	20	3705132	SIGLEC1	ENSG00000088827	bipolar_noukb	C	2863	rs8124665	unconditioned	3.31467e-09	0.844176	5.07574e-10	0.129242	0.026582	19.5249	OID20690	no_MHC	UKB
rs28887921	20	3705132	SIGLEC1	ENSG00000088827	depression_Als_noukb_included	C	3160	unconditioned	unconditioned	0	0.954787	0	0.0339566	0.0112566	1248.81	OID20690	no_MHC	UKB
rs28887921	20	3705132	SIGLEC1	ENSG00000088827	depression_Als_noukb_included	C	2810	rs139113395	unconditioned	2.01984e-29	0.960352	6.01009e-31	0.0285644	0.0110836	66.0719	OID20690	no_MHC	UKB
rs28887921	20	3705132	SIGLEC1	ENSG00000088827	depression_Als_noukb_included	C	2810	rs151280075	unconditioned	0.0213169	0.940696	0.000634265	0.0279802	0.0093724	3.84826	OID20690	no_MHC	UKB
rs28887921	20	3705132	SIGLEC1	ENSG00000088827	depression_Als_noukb_included	C	2809	rs191639712	unconditioned	0.098762	0.867466	0.00293754	0.0257966	0.00503765	2.31504	OID20690	no_MHC	UKB
rs28887921	20	3705132	SIGLEC1	ENSG00000088827	depression_Als_noukb_included	C	2813	rs2065352	unconditioned	0.000634576	0.963016	1.88843e-05	0.0286507	0.00767973	7.36255	OID20690	no_MHC	UKB
rs28887921	20	3705132	SIGLEC1	ENSG00000088827	depression_Als_noukb_included	C	2809	rs28823595	unconditioned	0.00131354	0.963142	3.90695e-05	0.0286405	0.00686537	6.63503	OID20690	no_MHC	UKB
rs28887921	20	3705132	SIGLEC1	ENSG00000088827	depression_Als_noukb_included	C	2812	rs3746634	unconditioned	1.48075e-07	0.967597	4.40584e-09	0.0287864	0.0036166	15.7255	OID20690	no_MHC	UKB
rs28887921	20	3705132	SIGLEC1	ENSG00000088827	depression_Als_noukb_included	C	2814	rs41279386	unconditioned	0.000463943	0.960966	1.3827e-05	0.02863	0.00992628	7.67575	OID20690	no_MHC	UKB
rs28887921	20	3705132	SIGLEC1	ENSG00000088827	depression_Als_noukb_included	C	2810	rs41279388	unconditioned	6.54471e-09	0.967517	1.94689e-10	0.0287775	0.00370599	18.8446	OID20690	no_MHC	UKB
rs28887921	20	3705132	SIGLEC1	ENSG00000088827	depression_Als_noukb_included	C	2810	rs6084436	unconditioned	5.37291e-05	0.96643	1.59837e-06	0.0287452	0.00476972	9.83156	OID20690	no_MHC	UKB
rs28887921	20	3705132	SIGLEC1	ENSG00000088827	depression_Als_noukb_included	C	2858	rs6115840	unconditioned	1.87842e-09	0.96778	5.62042e-11	0.0289536	0.00326642	20.0928	OID20690	no_MHC	UKB
rs28887921	20	3705132	SIGLEC1	ENSG00000088827	depression_Als_noukb_included	C	2810	rs61685625	unconditioned	1.50308e-18	0.965438	4.47163e-20	0.0287157	0.00584642	41.039	OID20690	no_MHC	UKB
rs28887921	20	3705132	SIGLEC1	ENSG00000088827	depression_Als_noukb_included	C	2811	rs73078430	unconditioned	9.47618e-138	0.967208	2.81935e-139	0.0287723	0.00401989	315.508	OID20690	no_MHC	UKB
rs28887921	20	3705132	SIGLEC1	ENSG00000088827	depression_Als_noukb_included	C	2832	rs74956558	unconditioned	3.34266e-25	0.966708	9.97819e-27	0.0288528	0.00443911	56.3579	OID20690	no_MHC	UKB
rs28887921	20	3705132	SIGLEC1	ENSG00000088827	depression_Als_noukb_included	C	2811	rs755240	unconditioned	3.63504e-70	0.964936	1.08161e-71	0.0287053	0.00635877	159.89	OID20690	no_MHC	UKB
rs28887921	20	3705132	SIGLEC1	ENSG00000088827	depression_Als_noukb_included	C	2810	rs8124665	unconditioned	3.78153e-09	0.963021	1.12509e-10	0.0286438	0.00833526	19.3931	OID20690	no_MHC	UKB
rs28887921	20	3705132	SIGLEC1	ENSG00000088827	depression_Als_ukb_included	C	3263	unconditioned	unconditioned	0	0.932994	0	0.0595054	0.00750076	1248.81	OID20690	no_MHC	UKB
rs28887921	20	3705132	SIGLEC1	ENSG00000088827	depression_Als_ukb_included	C	2836	rs139113395	unconditioned	1.99335e-29	0.948364	8.54999e-31	0.0406668	0.0109689	66.0852	OID20690	no_MHC	UKB
rs28887921	20	3705132	SIGLEC1	ENSG00000088827	depression_Als_ukb_included	C	2836	rs151280075	unconditioned	0.0208573	0.922055	0.000894788	0.03954	0.0166525	3.87005	OID20690	no_MHC	UKB
rs28887921	20	3705132	SIGLEC1	ENSG00000088827	depression_Als_ukb_included	C	2835	rs191639712	unconditioned	0.0917283	0.852104	0.0039334	0.0365233	0.0157107	2.38892	OID20690	no_MHC	UKB
rs28887921	20	3705132	SIGLEC1	ENSG00000088827	depression_Als_ukb_included	C	2839	rs2065352	unconditioned	0.000628429	0.953769	2.6954e-05	0.0409036	0.00467232	7.37229	OID20690	no_MHC	UKB
rs28887921	20	3705132	SIGLEC1	ENSG00000088827	depression_Als_ukb_included	C	2835	rs28823595	unconditioned	0.00129571	0.95108	5.55611e-05	0.0407764	0.00679272	6.6487	OID20690	no_MHC	UKB
rs28887921	20	3705132	SIGLEC1	ENSG00000088827	depression_Als_ukb_included	C	2838	rs3746634	unconditioned	1.46504e-07	0.957226	6.28297e-09	0.04105	0.00172366	15.7362	OID20690	no_MHC	UKB
rs28887921	20	3705132	SIGLEC1	ENSG00000088827	depression_Als_ukb_included	C	2840	rs41279386	unconditioned	0.000459678	0.952297	1.97279e-05	0.0408632	0.00636043	7.68498	OID20690	no_MHC	UKB
rs28887921	20	3705132	SIGLEC1	ENSG00000088827	depression_Als_ukb_included	C	2836	rs41279388	unconditioned	6.47331e-09	0.956868	2.77596e-10	0.0410314	0.00210073	18.8556	OID20690	no_MHC	UKB
rs28887921	20	3705132	SIGLEC1	ENSG00000088827	depression_Als_ukb_included	C	2836	rs6084436	unconditioned	5.28737e-05	0.95112	2.26772e-06	0.040785	0.00803971	9.8476	OID20690	no_MHC	UKB
rs28887921	20	3705132	SIGLEC1	ENSG00000088827	depression_Als_ukb_included	C	2884	rs6115840	unconditioned	1.66375e-09	0.857095	8.41951e-11	0.0432742	0.0996312	20.2142	OID20690	no_MHC	UKB
rs28887921	20	3705132	SIGLEC1	ENSG00000088827	depression_Als_ukb_included	C	2836	rs61685625	unconditioned	1.48755e-18	0.955495	6.3793e-20	0.0409725	0.00353288	41.0494	OID20690	no_MHC	UKB
rs28887921	20	3705132	SIGLEC1	ENSG00000088827	depression_Als_ukb_included	C	2837	rs73078430	unconditioned	9.36007e-138	0.955993	4.01428e-139	0.0409969	0.00301034	315.52	OID20690	no_MHC	UKB
rs28887921	20	3705132	SIGLEC1	ENSG00000088827	depression_Als_ukb_included	C	2858	rs74956558	unconditioned	3.30488e-25	0.955824	1.41974e-26	0.0410582	0.00311781	56.3692	OID20690	no_MHC	UKB
rs28887921	20	3705132	SIGLEC1	ENSG00000088827	depression_Als_ukb_included	C	2837	rs755240	unconditioned	3.59093e-70	0.954134	1.55057e-71	0.041195	0.00467063	159.903	OID20690	no_MHC	UKB
rs28887921	20	3705132	SIGLEC1	ENSG00000088827	depression_Als_ukb_included	C	2836	rs8124665	unconditioned	3.72515e-09	0.948719	1.5978e-10	0.040682	0.0105993	19.4082	OID20690	no_MHC	UKB
rs28887921	20	3705132	SIGLEC1	ENSG00000088827	schizophrenia	C	3317	unconditioned	unconditioned	0	0.791101	0	0.134132	0.0747671	1262.19	OID20690	no_MHC	UKB
rs28887921	20	3705132	SIGLEC1	ENSG00000088827	schizophrenia	C	2878	rs139113395	unconditioned	1.77749e-29	0.845668	2.58413e-30	0.122912	0.0314196	66.1998	OID20690	no_MHC	UKB
rs28887921	20	3705132	SIGLEC1	ENSG00000088827	schizophrenia	C	2878	rs151280075	unconditioned	0.0186963	0.827108	0.00271786	0.120205	0.0312731	3.97943	OID20690	no_MHC	UKB
rs28887921	20	3705132	SIGLEC1	ENSG00000088827	schizophrenia	C	2877	rs191639712	unconditioned	0.0686041	0.63805	0.00997115	0.0925455	0.190829	2.6794	OID20690	no_MHC	UKB
rs28887921	20	3705132	SIGLEC1	ENSG00000088827	schizophrenia	C	2881	rs2065352	unconditioned	0.000566808	0.860245	8.24055e-05	0.125053	0.0140533	7.47549	OID20690	no_MHC	UKB
rs28887921	20	3705132	SIGLEC1	ENSG00000088827	schizophrenia	C	2877	rs28823595	unconditioned	0.000664641	0.487867	9.66011e-05	0.0704672	0.440905	7.31626	OID20690	no_MHC	UKB
rs28887921	20	3705132	SIGLEC1	ENSG00000088827	schizophrenia	C	2880	rs3746634	unconditioned	1.32646e-07	0.866688	1.92851e-08	0.125998	0.00731385	15.8356	OID20690	no_MHC	UKB
rs28887921	20	3705132	SIGLEC1	ENSG00000088827	schizophrenia	C	2882	rs41279386	unconditioned	0.000403839	0.83662	5.88185e-05	0.121811	0.0411066	7.81449	OID20690	no_MHC	UKB
rs28887921	20	3705132	SIGLEC1	ENSG00000088827	schizophrenia	C	2878	rs41279388	unconditioned	5.87279e-09	0.8681	8.53609e-10	0.126173	0.00572704	18.9529	OID20690	no_MHC	UKB
rs28887921	20	3705132	SIGLEC1	ENSG00000088827	schizophrenia	C	2878	rs6084436	unconditioned	4.81522e-05	0.866187	6.99903e-06	0.125894	0.00786375	9.94114	OID20690	no_MHC	UKB
rs28887921	20	3705132	SIGLEC1	ENSG00000088827	schizophrenia	C	2926	rs6115840	unconditioned	1.66926e-09	0.859936	2.43931e-10	0.125649	0.0144155	20.2109	OID20690	no_MHC	UKB
rs28887921	20	3705132	SIGLEC1	ENSG00000088827	schizophrenia	C	2878	rs61685625	unconditioned	1.34784e-18	0.865758	1.95913e-19	0.125832	0.00841018	41.148	OID20690	no_MHC	UKB
rs28887921	20	3705132	SIGLEC1	ENSG00000088827	schizophrenia	C	2879	rs73078430	unconditioned	8.48519e-138	0.866637	1.23341e-138	0.125967	0.0073958	315.618	OID20690	no_MHC	UKB
rs28887921	20	3705132	SIGLEC1	ENSG00000088827	schizophrenia	C	2900	rs74956558	unconditioned	2.9878e-25	0.864122	4.35048e-26	0.125813	0.0100657	56.4701	OID20690	no_MHC	UKB
rs28887921	20	3705132	SIGLEC1	ENSG00000088827	schizophrenia	C	2879	rs755240	unconditioned	1.05092e-70	0.279237	1.55318e-71	0.040589	0.680174	161.131	OID20690	no_MHC	UKB
rs28887921	20	3705132	SIGLEC1	ENSG00000088827	schizophrenia	C	2878	rs8124665	unconditioned	2.91616e-09	0.742686	4.24431e-10	0.107944	0.14937	19.653	OID20690	no_MHC	UKB
rs2256258	20	1518586	SIRPB1	ENSG00000101307	adhd	C	2720	unconditioned	unconditioned	0	0.914314	0	0.0699628	0.0157235	3697.92	OID20739	no_MHC	UKB
rs2256258	20	1518586	SIRPB1	ENSG00000101307	adhd	C	2473	rs11449	unconditioned	5.01941e-08	0.901542	3.41517e-09	0.0613031	0.037155	16.8074	OID20739	no_MHC	UKB
rs2256258	20	1518586	SIRPB1	ENSG00000101307	adhd	C	2473	rs117655844	unconditioned	1.88707e-45	0.874809	1.28459e-46	0.0594852	0.0657059	102.981	OID20739	no_MHC	UKB
rs2256258	20	1518586	SIRPB1	ENSG00000101307	adhd	C	2473	rs118060126	unconditioned	2.21317e-17	0.919689	1.50534e-18	0.0625369	0.0177745	38.3495	OID20739	no_MHC	UKB
rs2256258	20	1518586	SIRPB1	ENSG00000101307	adhd	C	2473	rs11905167	unconditioned	1.886e-06	0.926017	1.28267e-07	0.0629673	0.0110139	13.1811	OID20739	no_MHC	UKB
rs2256258	20	1518586	SIRPB1	ENSG00000101307	adhd	C	2472	rs11905198	unconditioned	7.14916e-05	0.917813	4.86128e-06	0.0623897	0.019721	9.54593	OID20739	no_MHC	UKB
rs2256258	20	1518586	SIRPB1	ENSG00000101307	adhd	C	2484	rs12479867	unconditioned	3.86397e-14	0.928597	2.63925e-15	0.063419	0.0079844	30.8845	OID20739	no_MHC	UKB
rs2256258	20	1518586	SIRPB1	ENSG00000101307	adhd	C	2473	rs13037971	unconditioned	1.13232e-08	0.928718	7.70055e-10	0.063151	0.00813054	18.2964	OID20739	no_MHC	UKB
rs2256258	20	1518586	SIRPB1	ENSG00000101307	adhd	C	2474	rs137906544	unconditioned	2.99028e-14	0.921581	2.03435e-15	0.0626814	0.0157376	31.1408	OID20739	no_MHC	UKB
rs2256258	20	1518586	SIRPB1	ENSG00000101307	adhd	C	2485	rs140665122	unconditioned	5.72148e-08	0.916606	3.9107e-09	0.0626303	0.0207631	16.6765	OID20739	no_MHC	UKB
rs2256258	20	1518586	SIRPB1	ENSG00000101307	adhd	C	2472	rs143370970	unconditioned	0.00698199	0.838041	0.000474761	0.0568874	0.0976151	4.96442	OID20739	no_MHC	UKB
rs2256258	20	1518586	SIRPB1	ENSG00000101307	adhd	C	2473	rs143651836	unconditioned	0.000233474	0.916682	1.58787e-05	0.0623233	0.0207452	8.36244	OID20739	no_MHC	UKB
rs2256258	20	1518586	SIRPB1	ENSG00000101307	adhd	C	2474	rs150050410	unconditioned	8.46729e-08	0.893061	5.77345e-09	0.0608476	0.0460913	16.2845	OID20739	no_MHC	UKB
rs2256258	20	1518586	SIRPB1	ENSG00000101307	adhd	C	2472	rs184521066	unconditioned	0.00447431	0.732857	0.000304244	0.04962	0.212744	5.4094	OID20739	no_MHC	UKB
rs2256258	20	1518586	SIRPB1	ENSG00000101307	adhd	C	2482	rs2243423	unconditioned	9.96025e-28	0.927277	6.80504e-29	0.063344	0.0093788	62.1738	OID20739	no_MHC	UKB
rs2256258	20	1518586	SIRPB1	ENSG00000101307	adhd	C	2484	rs2253698	unconditioned	1.09594e-67	0.911831	7.48786e-69	0.0622739	0.0258951	154.182	OID20739	no_MHC	UKB
rs2256258	20	1518586	SIRPB1	ENSG00000101307	adhd	C	2484	rs2256258	unconditioned	2.2529e-28	0.930754	1.53902e-29	0.063577	0.00566893	63.6602	OID20739	no_MHC	UKB
rs2256258	20	1518586	SIRPB1	ENSG00000101307	adhd	C	2474	rs2746603	unconditioned	2.90654e-83	0.92745	1.97694e-84	0.0630729	0.00947746	190.048	OID20739	no_MHC	UKB
rs2256258	20	1518586	SIRPB1	ENSG00000101307	adhd	C	2474	rs34281058	unconditioned	9.23924e-09	0.923253	6.28523e-10	0.0627927	0.0139543	18.4998	OID20739	no_MHC	UKB
rs2256258	20	1518586	SIRPB1	ENSG00000101307	adhd	C	2473	rs41297640	unconditioned	3.58047e-49	0.925236	2.4351e-50	0.0629141	0.0118501	111.551	OID20739	no_MHC	UKB
rs2256258	20	1518586	SIRPB1	ENSG00000101307	adhd	C	2482	rs4390826	unconditioned	1.44745e-57	0.919187	9.88585e-59	0.062761	0.018052	130.878	OID20739	no_MHC	UKB
rs2256258	20	1518586	SIRPB1	ENSG00000101307	adhd	C	2478	rs4411786	unconditioned	0.00155689	0.897675	0.000106055	0.0611098	0.0395518	6.46507	OID20739	no_MHC	UKB
rs2256258	20	1518586	SIRPB1	ENSG00000101307	adhd	C	2473	rs4813097	unconditioned	0.00439402	0.800534	0.000298807	0.0542984	0.140475	5.42751	OID20739	no_MHC	UKB
rs2256258	20	1518586	SIRPB1	ENSG00000101307	adhd	C	2472	rs4813098	unconditioned	0.00495689	0.917308	0.000337058	0.0623601	0.0150376	5.30698	OID20739	no_MHC	UKB
rs2256258	20	1518586	SIRPB1	ENSG00000101307	adhd	C	2472	rs4813099	unconditioned	0.000483357	0.903985	3.28673e-05	0.0614351	0.0340635	7.63476	OID20739	no_MHC	UKB
rs2256258	20	1518586	SIRPB1	ENSG00000101307	adhd	C	2472	rs55894619	unconditioned	1.68806e-31	0.925936	1.14785e-32	0.0629506	0.0111138	70.8566	OID20739	no_MHC	UKB
rs2256258	20	1518586	SIRPB1	ENSG00000101307	adhd	C	2473	rs60967083	unconditioned	0.0047499	0.870941	0.000323023	0.0591647	0.0648213	5.34963	OID20739	no_MHC	UKB
rs2256258	20	1518586	SIRPB1	ENSG00000101307	adhd	C	2472	rs6109592	unconditioned	5.92534e-05	0.930052	4.02911e-06	0.063235	0.00664974	9.73369	OID20739	no_MHC	UKB
rs2256258	20	1518586	SIRPB1	ENSG00000101307	adhd	C	2472	rs6134704	unconditioned	9.99649e-05	0.923694	6.79741e-06	0.0627959	0.0134033	9.21069	OID20739	no_MHC	UKB
rs2256258	20	1518586	SIRPB1	ENSG00000101307	adhd	C	2472	rs6135171	unconditioned	6.04289e-05	0.925658	4.10904e-06	0.0629315	0.011346	9.71404	OID20739	no_MHC	UKB
rs2256258	20	1518586	SIRPB1	ENSG00000101307	adhd	C	2481	rs6135335	unconditioned	2.57463e-56	0.927673	1.75768e-57	0.0633224	0.00900441	127.999	OID20739	no_MHC	UKB
rs2256258	20	1518586	SIRPB1	ENSG00000101307	adhd	C	2499	rs62186919	unconditioned	2.66524e-27	0.924694	1.8262e-28	0.0633471	0.0119586	61.1895	OID20739	no_MHC	UKB
rs2256258	20	1518586	SIRPB1	ENSG00000101307	adhd	C	2474	rs62186924	unconditioned	0.000831417	0.885521	5.65698e-05	0.0601976	0.0533938	7.09238	OID20739	no_MHC	UKB
rs2256258	20	1518586	SIRPB1	ENSG00000101307	adhd	C	2493	rs72620869	unconditioned	3.1896e-38	0.931604	2.17322e-39	0.0634694	0.00492632	86.3383	OID20739	no_MHC	UKB
rs2256258	20	1518586	SIRPB1	ENSG00000101307	adhd	C	2475	rs7264242	unconditioned	2.71247e-05	0.921624	1.84525e-06	0.0626809	0.0156667	10.5151	OID20739	no_MHC	UKB
rs2256258	20	1518586	SIRPB1	ENSG00000101307	adhd	C	2479	rs7508935	unconditioned	3.80104e-06	0.906474	2.58697e-07	0.0616624	0.0318596	12.4802	OID20739	no_MHC	UKB
rs2256258	20	1518586	SIRPB1	ENSG00000101307	adhd	C	2473	rs77252852	unconditioned	4.74309e-20	0.88463	3.22817e-21	0.060153	0.0552173	44.495	OID20739	no_MHC	UKB
rs2256258	20	1518586	SIRPB1	ENSG00000101307	adhd	C	2473	rs78602328	unconditioned	3.82694e-11	0.907419	2.60349e-12	0.0617013	0.0308793	23.9864	OID20739	no_MHC	UKB
rs2256258	20	1518586	SIRPB1	ENSG00000101307	adhd	C	2473	rs79030119	unconditioned	1.58583e-16	0.926224	1.07852e-17	0.0629813	0.0107948	36.3803	OID20739	no_MHC	UKB
rs2256258	20	1518586	SIRPB1	ENSG00000101307	adhd	C	2473	rs80320620	unconditioned	2.74274e-05	0.907153	1.86596e-06	0.0616852	0.0311324	10.504	OID20739	no_MHC	UKB
rs2256258	20	1518586	SIRPB1	ENSG00000101307	alzheimers	C	3956	unconditioned	unconditioned	0	0.955889	0	0.0421545	0.00195644	3698.01	OID20739	no_MHC	UKB
rs2256258	20	1518586	SIRPB1	ENSG00000101307	alzheimers	C	2674	rs11449	unconditioned	5.44789e-08	0.979328	1.08146e-09	0.0194394	0.00123235	16.7255	OID20739	no_MHC	UKB
rs2256258	20	1518586	SIRPB1	ENSG00000101307	alzheimers	C	2674	rs117655844	unconditioned	2.12008e-45	0.976335	4.20923e-47	0.01938	0.00428483	102.865	OID20739	no_MHC	UKB
rs2256258	20	1518586	SIRPB1	ENSG00000101307	alzheimers	C	2674	rs118060126	unconditioned	2.35315e-17	0.9767	4.67188e-19	0.0193872	0.00391244	38.2882	OID20739	no_MHC	UKB
rs2256258	20	1518586	SIRPB1	ENSG00000101307	alzheimers	C	2674	rs11905167	unconditioned	1.99067e-06	0.977867	3.95198e-08	0.0194104	0.00272027	13.127	OID20739	no_MHC	UKB
rs2256258	20	1518586	SIRPB1	ENSG00000101307	alzheimers	C	2676	rs11905198	unconditioned	1.84576e-17	0.966878	3.67068e-19	0.0192144	0.0139078	38.5311	OID20739	no_MHC	UKB
rs2256258	20	1518586	SIRPB1	ENSG00000101307	alzheimers	C	2684	rs12479867	unconditioned	4.06127e-14	0.976432	8.07903e-16	0.0194199	0.00414826	30.8347	OID20739	no_MHC	UKB
rs2256258	20	1518586	SIRPB1	ENSG00000101307	alzheimers	C	2674	rs13037971	unconditioned	1.19135e-08	0.977968	2.36512e-10	0.0194124	0.00261957	18.2456	OID20739	no_MHC	UKB
rs2256258	20	1518586	SIRPB1	ENSG00000101307	alzheimers	C	2675	rs137906544	unconditioned	2.68375e-14	0.826122	5.42984e-16	0.0165571	0.15732	31.249	OID20739	no_MHC	UKB
rs2256258	20	1518586	SIRPB1	ENSG00000101307	alzheimers	C	2685	rs140665122	unconditioned	6.09162e-08	0.974474	1.21248e-09	0.0193898	0.00613586	16.6138	OID20739	no_MHC	UKB
rs2256258	20	1518586	SIRPB1	ENSG00000101307	alzheimers	C	2674	rs143370970	unconditioned	0.00041857	0.961047	8.31715e-06	0.0190769	0.0194489	7.77867	OID20739	no_MHC	UKB
rs2256258	20	1518586	SIRPB1	ENSG00000101307	alzheimers	C	2674	rs143651836	unconditioned	0.000247438	0.973515	4.9151e-06	0.019331	0.00690169	8.30435	OID20739	no_MHC	UKB
rs2256258	20	1518586	SIRPB1	ENSG00000101307	alzheimers	C	2674	rs150050410	unconditioned	1.24352e-07	0.9782	2.46896e-09	0.0194194	0.00238064	15.9002	OID20739	no_MHC	UKB
rs2256258	20	1518586	SIRPB1	ENSG00000101307	alzheimers	C	2674	rs184521066	unconditioned	2.27716e-05	0.933496	4.52404e-07	0.0184978	0.0479834	10.69	OID20739	no_MHC	UKB
rs2256258	20	1518586	SIRPB1	ENSG00000101307	alzheimers	C	2684	rs2243423	unconditioned	1.04795e-27	0.976092	2.0856e-29	0.0194213	0.00448649	62.123	OID20739	no_MHC	UKB
rs2256258	20	1518586	SIRPB1	ENSG00000101307	alzheimers	C	2685	rs2253698	unconditioned	1.17531e-67	0.977969	2.33803e-69	0.019452	0.00257934	154.112	OID20739	no_MHC	UKB
rs2256258	20	1518586	SIRPB1	ENSG00000101307	alzheimers	C	2685	rs2256258	unconditioned	2.36099e-28	0.975885	4.69626e-30	0.0194067	0.00470839	63.6133	OID20739	no_MHC	UKB
rs2256258	20	1518586	SIRPB1	ENSG00000101307	alzheimers	C	2675	rs2746603	unconditioned	2.64959e-83	0.843738	5.31592e-85	0.0167886	0.139473	190.14	OID20739	no_MHC	UKB
rs2256258	20	1518586	SIRPB1	ENSG00000101307	alzheimers	C	2675	rs34281058	unconditioned	9.77045e-09	0.975509	1.94004e-10	0.0193648	0.00512619	18.4439	OID20739	no_MHC	UKB
rs2256258	20	1518586	SIRPB1	ENSG00000101307	alzheimers	C	2674	rs41297640	unconditioned	3.79875e-49	0.976375	7.54207e-51	0.0193808	0.00424436	111.492	OID20739	no_MHC	UKB
rs2256258	20	1518586	SIRPB1	ENSG00000101307	alzheimers	C	2684	rs4390826	unconditioned	3.48095e-211	0.978369	6.92326e-213	0.0194566	0.00217475	484.598	OID20739	no_MHC	UKB
rs2256258	20	1518586	SIRPB1	ENSG00000101307	alzheimers	C	2679	rs4411786	unconditioned	0.00166629	0.973787	3.31032e-05	0.0193405	0.00517305	6.39716	OID20739	no_MHC	UKB
rs2256258	20	1518586	SIRPB1	ENSG00000101307	alzheimers	C	2674	rs4813097	unconditioned	0.000557925	0.944928	1.10756e-05	0.0187223	0.0357808	7.49129	OID20739	no_MHC	UKB
rs2256258	20	1518586	SIRPB1	ENSG00000101307	alzheimers	C	2674	rs4813098	unconditioned	7.45677e-13	0.977567	1.48038e-14	0.0194044	0.00302863	27.9245	OID20739	no_MHC	UKB
rs2256258	20	1518586	SIRPB1	ENSG00000101307	alzheimers	C	2674	rs4813099	unconditioned	1.7987e-16	0.977374	3.57095e-18	0.0194006	0.00322583	36.2543	OID20739	no_MHC	UKB
rs2256258	20	1518586	SIRPB1	ENSG00000101307	alzheimers	C	2674	rs55894619	unconditioned	5.99929e-68	0.964825	1.19184e-69	0.0191515	0.0160238	154.784	OID20739	no_MHC	UKB
rs2256258	20	1518586	SIRPB1	ENSG00000101307	alzheimers	C	2674	rs60967083	unconditioned	0.00509538	0.965481	0.000101178	0.0191612	0.0101612	5.27942	OID20739	no_MHC	UKB
rs2256258	20	1518586	SIRPB1	ENSG00000101307	alzheimers	C	2674	rs6109592	unconditioned	3.1251e-10	0.918962	6.22459e-12	0.0182411	0.0627966	21.8864	OID20739	no_MHC	UKB
rs2256258	20	1518586	SIRPB1	ENSG00000101307	alzheimers	C	2674	rs6134704	unconditioned	3.72421e-08	0.969243	7.39686e-10	0.0192392	0.0115181	17.1058	OID20739	no_MHC	UKB
rs2256258	20	1518586	SIRPB1	ENSG00000101307	alzheimers	C	2674	rs6135171	unconditioned	1.43151e-79	0.977403	2.84197e-81	0.0194012	0.0031962	181.545	OID20739	no_MHC	UKB
rs2256258	20	1518586	SIRPB1	ENSG00000101307	alzheimers	C	2683	rs6135335	unconditioned	1.3058e-57	0.972716	2.59857e-59	0.0193493	0.00793471	130.981	OID20739	no_MHC	UKB
rs2256258	20	1518586	SIRPB1	ENSG00000101307	alzheimers	C	2700	rs62186919	unconditioned	2.81676e-27	0.976976	5.61842e-29	0.0194836	0.00354068	61.1342	OID20739	no_MHC	UKB
rs2256258	20	1518586	SIRPB1	ENSG00000101307	alzheimers	C	2675	rs62186924	unconditioned	0.000904514	0.973937	1.796e-05	0.0193326	0.00580839	7.00811	OID20739	no_MHC	UKB
rs2256258	20	1518586	SIRPB1	ENSG00000101307	alzheimers	C	2706	rs72620869	unconditioned	1.99967e-43	0.974808	3.99515e-45	0.01947	0.00572176	98.3182	OID20739	no_MHC	UKB
rs2256258	20	1518586	SIRPB1	ENSG00000101307	alzheimers	C	2676	rs7264242	unconditioned	2.8761e-05	0.97695	5.71088e-07	0.019395	0.00362573	10.4565	OID20739	no_MHC	UKB
rs2256258	20	1518586	SIRPB1	ENSG00000101307	alzheimers	C	2680	rs7508935	unconditioned	4.04705e-06	0.96553	8.03751e-08	0.0191603	0.0153058	12.4175	OID20739	no_MHC	UKB
rs2256258	20	1518586	SIRPB1	ENSG00000101307	alzheimers	C	2674	rs77252852	unconditioned	5.20815e-20	0.967545	1.03452e-21	0.0192055	0.0132498	44.4015	OID20739	no_MHC	UKB
rs2256258	20	1518586	SIRPB1	ENSG00000101307	alzheimers	C	2674	rs78602328	unconditioned	4.11175e-11	0.974238	8.16477e-13	0.0193392	0.00642308	23.9146	OID20739	no_MHC	UKB
rs2256258	20	1518586	SIRPB1	ENSG00000101307	alzheimers	C	2674	rs79030119	unconditioned	1.67278e-16	0.976426	3.32113e-18	0.0193818	0.00419189	36.3269	OID20739	no_MHC	UKB
rs2256258	20	1518586	SIRPB1	ENSG00000101307	alzheimers	C	2674	rs80320620	unconditioned	2.94744e-05	0.975429	5.85218e-07	0.0193621	0.0051787	10.432	OID20739	no_MHC	UKB
rs2256258	20	1518586	SIRPB1	ENSG00000101307	alzheimers_noukb	C	3994	unconditioned	unconditioned	0	0.361227	0	0.625212	0.0135615	3698.96	OID20739	no_MHC	UKB
rs2256258	20	1518586	SIRPB1	ENSG00000101307	alzheimers_noukb	C	2677	rs11449	unconditioned	2.10454e-08	0.378323	3.44675e-08	0.619604	0.00207368	17.6766	OID20739	no_MHC	UKB
rs2256258	20	1518586	SIRPB1	ENSG00000101307	alzheimers_noukb	C	2677	rs117655844	unconditioned	8.16262e-46	0.375862	1.33686e-45	0.615573	0.00856454	103.819	OID20739	no_MHC	UKB
rs2256258	20	1518586	SIRPB1	ENSG00000101307	alzheimers_noukb	C	2677	rs118060126	unconditioned	9.04754e-18	0.37552	1.4818e-17	0.615013	0.00946676	39.244	OID20739	no_MHC	UKB
rs2256258	20	1518586	SIRPB1	ENSG00000101307	alzheimers_noukb	C	2677	rs11905167	unconditioned	7.68727e-07	0.377621	1.259e-06	0.618454	0.00392334	14.0785	OID20739	no_MHC	UKB
rs2256258	20	1518586	SIRPB1	ENSG00000101307	alzheimers_noukb	C	2679	rs11905198	unconditioned	7.21146e-18	0.377766	1.18109e-17	0.618699	0.00353505	39.4709	OID20739	no_MHC	UKB
rs2256258	20	1518586	SIRPB1	ENSG00000101307	alzheimers_noukb	C	2688	rs12479867	unconditioned	1.56778e-14	0.376939	2.56796e-14	0.617406	0.00565478	31.7865	OID20739	no_MHC	UKB
rs2256258	20	1518586	SIRPB1	ENSG00000101307	alzheimers_noukb	C	2677	rs13037971	unconditioned	4.60558e-09	0.378071	7.54288e-09	0.619192	0.00273671	19.196	OID20739	no_MHC	UKB
rs2256258	20	1518586	SIRPB1	ENSG00000101307	alzheimers_noukb	C	2678	rs137906544	unconditioned	1.2022e-14	0.37006	1.96908e-14	0.606095	0.0238448	32.052	OID20739	no_MHC	UKB
rs2256258	20	1518586	SIRPB1	ENSG00000101307	alzheimers_noukb	C	2689	rs140665122	unconditioned	2.31307e-08	0.370008	3.78913e-08	0.606101	0.0238904	17.5821	OID20739	no_MHC	UKB
rs2256258	20	1518586	SIRPB1	ENSG00000101307	alzheimers_noukb	C	2677	rs143370970	unconditioned	0.000164034	0.376628	0.000268651	0.616827	0.00611243	8.71544	OID20739	no_MHC	UKB
rs2256258	20	1518586	SIRPB1	ENSG00000101307	alzheimers_noukb	C	2677	rs143651836	unconditioned	9.51125e-05	0.374211	0.000155775	0.612869	0.0126689	9.26045	OID20739	no_MHC	UKB
rs2256258	20	1518586	SIRPB1	ENSG00000101307	alzheimers_noukb	C	2678	rs150050410	unconditioned	3.56549e-08	0.37597	5.83965e-08	0.615766	0.00826347	17.1494	OID20739	no_MHC	UKB
rs2256258	20	1518586	SIRPB1	ENSG00000101307	alzheimers_noukb	C	2677	rs184521066	unconditioned	9.18467e-06	0.376521	1.5043e-05	0.616673	0.00678243	11.598	OID20739	no_MHC	UKB
rs2256258	20	1518586	SIRPB1	ENSG00000101307	alzheimers_noukb	C	2688	rs2243423	unconditioned	4.04516e-28	0.376779	6.62651e-28	0.617208	0.00601319	63.0749	OID20739	no_MHC	UKB
rs2256258	20	1518586	SIRPB1	ENSG00000101307	alzheimers_noukb	C	2688	rs2253698	unconditioned	4.37403e-68	0.363961	7.16523e-68	0.596177	0.0398621	155.1	OID20739	no_MHC	UKB
rs2256258	20	1518586	SIRPB1	ENSG00000101307	alzheimers_noukb	C	2688	rs2256258	unconditioned	9.13413e-29	0.377551	1.49615e-28	0.618418	0.00403037	64.5629	OID20739	no_MHC	UKB
rs2256258	20	1518586	SIRPB1	ENSG00000101307	alzheimers_noukb	C	2678	rs2746603	unconditioned	1.18644e-83	0.377797	1.94312e-83	0.618746	0.00345722	190.944	OID20739	no_MHC	UKB
rs2256258	20	1518586	SIRPB1	ENSG00000101307	alzheimers_noukb	C	2678	rs34281058	unconditioned	3.7604e-09	0.375444	6.15882e-09	0.614895	0.00966092	19.3987	OID20739	no_MHC	UKB
rs2256258	20	1518586	SIRPB1	ENSG00000101307	alzheimers_noukb	C	2677	rs41297640	unconditioned	1.367e-49	0.351321	2.23911e-49	0.575382	0.0732968	112.514	OID20739	no_MHC	UKB
rs2256258	20	1518586	SIRPB1	ENSG00000101307	alzheimers_noukb	C	2687	rs4390826	unconditioned	1.33921e-211	0.376366	2.19358e-211	0.616469	0.00716535	485.553	OID20739	no_MHC	UKB
rs2256258	20	1518586	SIRPB1	ENSG00000101307	alzheimers_noukb	C	2681	rs4411786	unconditioned	0.000807126	0.376422	0.0013219	0.616497	0.00495152	7.12203	OID20739	no_MHC	UKB
rs2256258	20	1518586	SIRPB1	ENSG00000101307	alzheimers_noukb	C	2677	rs4813097	unconditioned	0.000220926	0.374212	0.000361845	0.612892	0.0123128	8.41768	OID20739	no_MHC	UKB
rs2256258	20	1518586	SIRPB1	ENSG00000101307	alzheimers_noukb	C	2677	rs4813098	unconditioned	2.8852e-13	0.378249	4.72529e-13	0.619482	0.00226926	28.874	OID20739	no_MHC	UKB
rs2256258	20	1518586	SIRPB1	ENSG00000101307	alzheimers_noukb	C	2677	rs4813099	unconditioned	6.93308e-17	0.376733	1.13549e-16	0.617	0.00626621	37.2076	OID20739	no_MHC	UKB
rs2256258	20	1518586	SIRPB1	ENSG00000101307	alzheimers_noukb	C	2677	rs55894619	unconditioned	2.34349e-68	0.376871	3.83812e-68	0.617225	0.00590398	155.724	OID20739	no_MHC	UKB
rs2256258	20	1518586	SIRPB1	ENSG00000101307	alzheimers_noukb	C	2677	rs60967083	unconditioned	0.00196841	0.372982	0.00322384	0.610856	0.0109694	6.23053	OID20739	no_MHC	UKB
rs2256258	20	1518586	SIRPB1	ENSG00000101307	alzheimers_noukb	C	2677	rs6109592	unconditioned	1.28602e-10	0.378169	2.1062e-10	0.619352	0.00247859	22.7743	OID20739	no_MHC	UKB
rs2256258	20	1518586	SIRPB1	ENSG00000101307	alzheimers_noukb	C	2677	rs6134704	unconditioned	1.44511e-08	0.376102	2.36678e-08	0.615967	0.007931	18.0525	OID20739	no_MHC	UKB
rs2256258	20	1518586	SIRPB1	ENSG00000101307	alzheimers_noukb	C	2677	rs6135171	unconditioned	5.5244e-80	0.377186	9.04775e-80	0.617741	0.00507295	182.498	OID20739	no_MHC	UKB
rs2256258	20	1518586	SIRPB1	ENSG00000101307	alzheimers_noukb	C	2686	rs6135335	unconditioned	5.06391e-58	0.377215	8.29459e-58	0.617865	0.00492012	131.928	OID20739	no_MHC	UKB
rs2256258	20	1518586	SIRPB1	ENSG00000101307	alzheimers_noukb	C	2703	rs62186919	unconditioned	1.08709e-27	0.377048	1.78087e-27	0.617677	0.00527542	62.0863	OID20739	no_MHC	UKB
rs2256258	20	1518586	SIRPB1	ENSG00000101307	alzheimers_noukb	C	2678	rs62186924	unconditioned	0.000347385	0.374043	0.000568952	0.612602	0.0124385	7.96508	OID20739	no_MHC	UKB
rs2256258	20	1518586	SIRPB1	ENSG00000101307	alzheimers_noukb	C	2709	rs72620869	unconditioned	7.73133e-44	0.376892	1.26674e-43	0.617515	0.00559253	99.2685	OID20739	no_MHC	UKB
rs2256258	20	1518586	SIRPB1	ENSG00000101307	alzheimers_noukb	C	2679	rs7264242	unconditioned	1.10438e-05	0.375132	1.80878e-05	0.614387	0.010452	11.4136	OID20739	no_MHC	UKB
rs2256258	20	1518586	SIRPB1	ENSG00000101307	alzheimers_noukb	C	2683	rs7508935	unconditioned	1.57312e-06	0.375312	2.57661e-06	0.614713	0.00997106	13.3624	OID20739	no_MHC	UKB
rs2256258	20	1518586	SIRPB1	ENSG00000101307	alzheimers_noukb	C	2677	rs77252852	unconditioned	1.96608e-20	0.365225	3.22018e-20	0.598153	0.0366219	45.3757	OID20739	no_MHC	UKB
rs2256258	20	1518586	SIRPB1	ENSG00000101307	alzheimers_noukb	C	2677	rs78602328	unconditioned	1.58169e-11	0.374761	2.59049e-11	0.613772	0.0114669	24.8699	OID20739	no_MHC	UKB
rs2256258	20	1518586	SIRPB1	ENSG00000101307	alzheimers_noukb	C	2677	rs79030119	unconditioned	6.39725e-17	0.373414	1.04774e-16	0.611564	0.0150223	37.2881	OID20739	no_MHC	UKB
rs2256258	20	1518586	SIRPB1	ENSG00000101307	alzheimers_noukb	C	2677	rs80320620	unconditioned	1.09521e-05	0.362449	1.79384e-05	0.593607	0.0439152	11.422	OID20739	no_MHC	UKB
rs2256258	20	1518586	SIRPB1	ENSG00000101307	anxiety_cc	C	2636	unconditioned	unconditioned	0	0.798002	0	0.126364	0.0756336	3698.15	OID20739	no_MHC	UKB
rs2256258	20	1518586	SIRPB1	ENSG00000101307	anxiety_cc	C	2349	rs11449	unconditioned	4.6256e-08	0.831161	6.53456e-09	0.117366	0.0514731	16.8891	OID20739	no_MHC	UKB
rs2256258	20	1518586	SIRPB1	ENSG00000101307	anxiety_cc	C	2348	rs117655844	unconditioned	0.0155332	0.82865	0.0021934	0.116975	0.036649	4.16478	OID20739	no_MHC	UKB
rs2256258	20	1518586	SIRPB1	ENSG00000101307	anxiety_cc	C	2348	rs118060126	unconditioned	0.0037398	0.844393	0.000528087	0.119202	0.0321365	5.58872	OID20739	no_MHC	UKB
rs2256258	20	1518586	SIRPB1	ENSG00000101307	anxiety_cc	C	2349	rs11905167	unconditioned	1.73768e-06	0.853428	2.45426e-07	0.12051	0.0260604	13.263	OID20739	no_MHC	UKB
rs2256258	20	1518586	SIRPB1	ENSG00000101307	anxiety_cc	C	2351	rs11905198	unconditioned	1.55847e-17	0.816228	2.20305e-18	0.115314	0.0684584	38.7002	OID20739	no_MHC	UKB
rs2256258	20	1518586	SIRPB1	ENSG00000101307	anxiety_cc	C	2360	rs12479867	unconditioned	3.55949e-14	0.855684	5.04447e-15	0.121243	0.0230726	30.9666	OID20739	no_MHC	UKB
rs2256258	20	1518586	SIRPB1	ENSG00000101307	anxiety_cc	C	2349	rs13037971	unconditioned	1.0509e-08	0.862448	1.48414e-09	0.121784	0.0157682	18.371	OID20739	no_MHC	UKB
rs2256258	20	1518586	SIRPB1	ENSG00000101307	anxiety_cc	C	2348	rs137906544	unconditioned	0.00163596	0.853154	0.000231009	0.120447	0.0245323	6.41553	OID20739	no_MHC	UKB
rs2256258	20	1518586	SIRPB1	ENSG00000101307	anxiety_cc	C	2358	rs140665122	unconditioned	0.00376847	0.801728	0.000533916	0.113508	0.0804618	5.58109	OID20739	no_MHC	UKB
rs2256258	20	1518586	SIRPB1	ENSG00000101307	anxiety_cc	C	2349	rs143370970	unconditioned	0.000374655	0.844534	5.29198e-05	0.119254	0.0357842	7.88951	OID20739	no_MHC	UKB
rs2256258	20	1518586	SIRPB1	ENSG00000101307	anxiety_cc	C	2348	rs143651836	unconditioned	0.00593337	0.838276	0.000837835	0.118334	0.0366186	5.12716	OID20739	no_MHC	UKB
rs2256258	20	1518586	SIRPB1	ENSG00000101307	anxiety_cc	C	2348	rs150050410	unconditioned	0.00413556	0.849455	0.000583971	0.119923	0.0259019	5.48813	OID20739	no_MHC	UKB
rs2256258	20	1518586	SIRPB1	ENSG00000101307	anxiety_cc	C	2349	rs184521066	unconditioned	2.0689e-05	0.845927	2.92951e-06	0.119747	0.0343023	10.7859	OID20739	no_MHC	UKB
rs2256258	20	1518586	SIRPB1	ENSG00000101307	anxiety_cc	C	2360	rs2243423	unconditioned	8.71638e-28	0.811745	1.23749e-28	0.115172	0.0730828	62.3072	OID20739	no_MHC	UKB
rs2256258	20	1518586	SIRPB1	ENSG00000101307	anxiety_cc	C	2360	rs2253698	unconditioned	1.03524e-67	0.86139	1.46674e-68	0.122027	0.0165834	154.239	OID20739	no_MHC	UKB
rs2256258	20	1518586	SIRPB1	ENSG00000101307	anxiety_cc	C	2360	rs2256258	unconditioned	2.08255e-28	0.860669	2.95027e-29	0.12191	0.0174211	63.7388	OID20739	no_MHC	UKB
rs2256258	20	1518586	SIRPB1	ENSG00000101307	anxiety_cc	C	2350	rs2746603	unconditioned	2.63808e-83	0.840595	3.72801e-84	0.118748	0.0406565	190.145	OID20739	no_MHC	UKB
rs2256258	20	1518586	SIRPB1	ENSG00000101307	anxiety_cc	C	2349	rs34281058	unconditioned	0.00224199	0.850773	0.000316666	0.120139	0.0265288	6.10039	OID20739	no_MHC	UKB
rs2256258	20	1518586	SIRPB1	ENSG00000101307	anxiety_cc	C	2348	rs41297640	unconditioned	1.44521e-17	0.854259	2.04074e-18	0.120602	0.0251387	38.7757	OID20739	no_MHC	UKB
rs2256258	20	1518586	SIRPB1	ENSG00000101307	anxiety_cc	C	2359	rs4390826	unconditioned	3.0039e-211	0.845788	4.25558e-212	0.119787	0.0344249	484.746	OID20739	no_MHC	UKB
rs2256258	20	1518586	SIRPB1	ENSG00000101307	anxiety_cc	C	2354	rs4411786	unconditioned	0.00160633	0.850463	0.00022711	0.120215	0.0274884	6.4338	OID20739	no_MHC	UKB
rs2256258	20	1518586	SIRPB1	ENSG00000101307	anxiety_cc	C	2349	rs4813097	unconditioned	0.00629211	0.851359	0.000888596	0.120211	0.021249	5.06846	OID20739	no_MHC	UKB
rs2256258	20	1518586	SIRPB1	ENSG00000101307	anxiety_cc	C	2349	rs4813098	unconditioned	6.57303e-13	0.861501	9.28288e-14	0.12165	0.0168488	28.0506	OID20739	no_MHC	UKB
rs2256258	20	1518586	SIRPB1	ENSG00000101307	anxiety_cc	C	2349	rs4813099	unconditioned	1.58638e-16	0.861814	2.24038e-17	0.121694	0.0164913	36.3799	OID20739	no_MHC	UKB
rs2256258	20	1518586	SIRPB1	ENSG00000101307	anxiety_cc	C	2349	rs55894619	unconditioned	5.3229e-68	0.856745	7.5177e-69	0.120979	0.0222768	154.904	OID20739	no_MHC	UKB
rs2256258	20	1518586	SIRPB1	ENSG00000101307	anxiety_cc	C	2349	rs60967083	unconditioned	0.00564359	0.848402	0.000797062	0.119797	0.0253605	5.17723	OID20739	no_MHC	UKB
rs2256258	20	1518586	SIRPB1	ENSG00000101307	anxiety_cc	C	2349	rs6109592	unconditioned	2.92987e-10	0.861334	4.13777e-11	0.121627	0.0170398	21.9509	OID20739	no_MHC	UKB
rs2256258	20	1518586	SIRPB1	ENSG00000101307	anxiety_cc	C	2349	rs6134704	unconditioned	3.22914e-08	0.840169	4.56137e-09	0.118638	0.0411926	17.2485	OID20739	no_MHC	UKB
rs2256258	20	1518586	SIRPB1	ENSG00000101307	anxiety_cc	C	2349	rs6135171	unconditioned	1.24306e-79	0.84908	1.75574e-80	0.119896	0.0310243	181.687	OID20739	no_MHC	UKB
rs2256258	20	1518586	SIRPB1	ENSG00000101307	anxiety_cc	C	2358	rs6135335	unconditioned	1.15315e-57	0.859248	1.63311e-58	0.121669	0.0190835	131.105	OID20739	no_MHC	UKB
rs2256258	20	1518586	SIRPB1	ENSG00000101307	anxiety_cc	C	2375	rs62186919	unconditioned	2.46935e-27	0.856555	3.50774e-28	0.121653	0.0217916	61.2658	OID20739	no_MHC	UKB
rs2256258	20	1518586	SIRPB1	ENSG00000101307	anxiety_cc	C	2349	rs62186924	unconditioned	0.00934631	0.83499	0.0013201	0.1179	0.036444	4.67277	OID20739	no_MHC	UKB
rs2256258	20	1518586	SIRPB1	ENSG00000101307	anxiety_cc	C	2381	rs72620869	unconditioned	1.75163e-43	0.853796	2.49939e-44	0.121803	0.0244001	98.4506	OID20739	no_MHC	UKB
rs2256258	20	1518586	SIRPB1	ENSG00000101307	anxiety_cc	C	2350	rs7264242	unconditioned	0.00791262	0.839641	0.00111827	0.118631	0.0326969	4.8393	OID20739	no_MHC	UKB
rs2256258	20	1518586	SIRPB1	ENSG00000101307	anxiety_cc	C	2355	rs7508935	unconditioned	4.98065e-06	0.846186	7.05117e-07	0.119762	0.0340467	12.2099	OID20739	no_MHC	UKB
rs2256258	20	1518586	SIRPB1	ENSG00000101307	anxiety_cc	C	2348	rs77252852	unconditioned	0.00273544	0.85404	0.000386264	0.120574	0.0222637	5.90146	OID20739	no_MHC	UKB
rs2256258	20	1518586	SIRPB1	ENSG00000101307	anxiety_cc	C	2348	rs78602328	unconditioned	0.00100535	0.842585	0.000141963	0.118942	0.0373257	6.90242	OID20739	no_MHC	UKB
rs2256258	20	1518586	SIRPB1	ENSG00000101307	anxiety_cc	C	2349	rs79030119	unconditioned	1.39012e-16	0.81158	1.96421e-17	0.114601	0.0738188	36.512	OID20739	no_MHC	UKB
rs2256258	20	1518586	SIRPB1	ENSG00000101307	anxiety_cc	C	2348	rs80320620	unconditioned	0.000667543	0.859069	9.42619e-05	0.121288	0.0188811	7.31191	OID20739	no_MHC	UKB
rs2256258	20	1518586	SIRPB1	ENSG00000101307	asd	C	3105	unconditioned	unconditioned	0	0.875273	0	0.105548	0.0191792	3698.06	OID20739	no_MHC	UKB
rs2256258	20	1518586	SIRPB1	ENSG00000101307	asd	C	2629	rs11449	unconditioned	5.04804e-08	0.907427	4.69774e-09	0.0844376	0.00813568	16.8017	OID20739	no_MHC	UKB
rs2256258	20	1518586	SIRPB1	ENSG00000101307	asd	C	2629	rs117655844	unconditioned	8.78652e-46	0.404718	8.29707e-47	0.0376597	0.557622	103.746	OID20739	no_MHC	UKB
rs2256258	20	1518586	SIRPB1	ENSG00000101307	asd	C	2629	rs118060126	unconditioned	2.15966e-17	0.896421	2.01008e-18	0.0834135	0.020165	38.374	OID20739	no_MHC	UKB
rs2256258	20	1518586	SIRPB1	ENSG00000101307	asd	C	2629	rs11905167	unconditioned	1.83888e-06	0.90329	1.71137e-07	0.0840526	0.0126559	13.2064	OID20739	no_MHC	UKB
rs2256258	20	1518586	SIRPB1	ENSG00000101307	asd	C	2631	rs11905198	unconditioned	1.70455e-17	0.892887	1.58738e-18	0.0831273	0.0239852	38.6106	OID20739	no_MHC	UKB
rs2256258	20	1518586	SIRPB1	ENSG00000101307	asd	C	2640	rs12479867	unconditioned	3.7121e-14	0.892477	3.46169e-15	0.083203	0.0243204	30.9246	OID20739	no_MHC	UKB
rs2256258	20	1518586	SIRPB1	ENSG00000101307	asd	C	2629	rs13037971	unconditioned	1.10028e-08	0.903185	1.02399e-09	0.0840429	0.0127716	18.3251	OID20739	no_MHC	UKB
rs2256258	20	1518586	SIRPB1	ENSG00000101307	asd	C	2630	rs137906544	unconditioned	2.9074e-14	0.895002	2.70679e-15	0.0833031	0.0216951	31.1689	OID20739	no_MHC	UKB
rs2256258	20	1518586	SIRPB1	ENSG00000101307	asd	C	2641	rs140665122	unconditioned	4.81339e-08	0.770024	4.51838e-09	0.0721252	0.15785	16.8493	OID20739	no_MHC	UKB
rs2256258	20	1518586	SIRPB1	ENSG00000101307	asd	C	2629	rs143370970	unconditioned	0.000392049	0.899482	3.64874e-05	0.083697	0.016392	7.84412	OID20739	no_MHC	UKB
rs2256258	20	1518586	SIRPB1	ENSG00000101307	asd	C	2629	rs143651836	unconditioned	0.000228602	0.898933	2.12767e-05	0.0836491	0.0171682	8.38353	OID20739	no_MHC	UKB
rs2256258	20	1518586	SIRPB1	ENSG00000101307	asd	C	2629	rs150050410	unconditioned	1.13901e-07	0.895984	1.06036e-08	0.0833908	0.0206247	15.9879	OID20739	no_MHC	UKB
rs2256258	20	1518586	SIRPB1	ENSG00000101307	asd	C	2629	rs184521066	unconditioned	2.2148e-05	0.907841	2.06124e-06	0.0844821	0.00765224	10.7178	OID20739	no_MHC	UKB
rs2256258	20	1518586	SIRPB1	ENSG00000101307	asd	C	2640	rs2243423	unconditioned	9.55896e-28	0.890331	8.91483e-29	0.083007	0.0266622	62.2149	OID20739	no_MHC	UKB
rs2256258	20	1518586	SIRPB1	ENSG00000101307	asd	C	2640	rs2253698	unconditioned	1.08549e-67	0.903225	1.01186e-68	0.0841831	0.0125921	154.191	OID20739	no_MHC	UKB
rs2256258	20	1518586	SIRPB1	ENSG00000101307	asd	C	2640	rs2256258	unconditioned	2.193e-28	0.906438	2.04403e-29	0.0844773	0.00908435	63.6871	OID20739	no_MHC	UKB
rs2256258	20	1518586	SIRPB1	ENSG00000101307	asd	C	2630	rs2746603	unconditioned	2.58328e-83	0.822674	2.40825e-84	0.0765926	0.100733	190.166	OID20739	no_MHC	UKB
rs2256258	20	1518586	SIRPB1	ENSG00000101307	asd	C	2630	rs34281058	unconditioned	8.90984e-09	0.889606	8.29584e-10	0.0828026	0.0275911	18.5361	OID20739	no_MHC	UKB
rs2256258	20	1518586	SIRPB1	ENSG00000101307	asd	C	2629	rs41297640	unconditioned	3.47789e-49	0.894053	3.23712e-50	0.0831931	0.0227537	111.58	OID20739	no_MHC	UKB
rs2256258	20	1518586	SIRPB1	ENSG00000101307	asd	C	2639	rs4390826	unconditioned	3.2239e-211	0.906286	3.00468e-212	0.0844568	0.00925747	484.675	OID20739	no_MHC	UKB
rs2256258	20	1518586	SIRPB1	ENSG00000101307	asd	C	2634	rs4411786	unconditioned	0.00158092	0.902368	0.000147183	0.0839983	0.0119054	6.44975	OID20739	no_MHC	UKB
rs2256258	20	1518586	SIRPB1	ENSG00000101307	asd	C	2629	rs4813097	unconditioned	0.000526259	0.890626	4.89737e-05	0.0828557	0.0259429	7.54972	OID20739	no_MHC	UKB
rs2256258	20	1518586	SIRPB1	ENSG00000101307	asd	C	2629	rs4813098	unconditioned	6.89734e-13	0.904205	6.41898e-14	0.0841378	0.0116576	28.0025	OID20739	no_MHC	UKB
rs2256258	20	1518586	SIRPB1	ENSG00000101307	asd	C	2629	rs4813099	unconditioned	1.67066e-16	0.907782	1.55472e-17	0.0844707	0.007747	36.3281	OID20739	no_MHC	UKB
rs2256258	20	1518586	SIRPB1	ENSG00000101307	asd	C	2629	rs55894619	unconditioned	5.61306e-68	0.902785	5.22387e-69	0.0840057	0.0132089	154.851	OID20739	no_MHC	UKB
rs2256258	20	1518586	SIRPB1	ENSG00000101307	asd	C	2629	rs60967083	unconditioned	0.00459118	0.852134	0.000427283	0.079241	0.0636064	5.38362	OID20739	no_MHC	UKB
rs2256258	20	1518586	SIRPB1	ENSG00000101307	asd	C	2629	rs6109592	unconditioned	3.07581e-10	0.904443	2.86248e-11	0.08416	0.0113967	21.9023	OID20739	no_MHC	UKB
rs2256258	20	1518586	SIRPB1	ENSG00000101307	asd	C	2629	rs6134704	unconditioned	3.48917e-08	0.90805	3.24701e-09	0.0844955	0.00745475	17.171	OID20739	no_MHC	UKB
rs2256258	20	1518586	SIRPB1	ENSG00000101307	asd	C	2629	rs6135171	unconditioned	1.32714e-79	0.906178	1.23506e-80	0.0843214	0.00950065	181.621	OID20739	no_MHC	UKB
rs2256258	20	1518586	SIRPB1	ENSG00000101307	asd	C	2638	rs6135335	unconditioned	1.21214e-57	0.902969	1.12952e-58	0.0841298	0.0129007	131.055	OID20739	no_MHC	UKB
rs2256258	20	1518586	SIRPB1	ENSG00000101307	asd	C	2655	rs62186919	unconditioned	2.59806e-27	0.90113	2.42812e-28	0.084204	0.0146664	61.215	OID20739	no_MHC	UKB
rs2256258	20	1518586	SIRPB1	ENSG00000101307	asd	C	2630	rs62186924	unconditioned	0.000821843	0.883333	7.6524e-05	0.082216	0.0335529	7.10396	OID20739	no_MHC	UKB
rs2256258	20	1518586	SIRPB1	ENSG00000101307	asd	C	2661	rs72620869	unconditioned	1.86205e-43	0.907704	1.73756e-44	0.0846944	0.00760177	98.3895	OID20739	no_MHC	UKB
rs2256258	20	1518586	SIRPB1	ENSG00000101307	asd	C	2631	rs7264242	unconditioned	2.55895e-05	0.869188	2.38312e-06	0.0808965	0.0498878	10.5733	OID20739	no_MHC	UKB
rs2256258	20	1518586	SIRPB1	ENSG00000101307	asd	C	2635	rs7508935	unconditioned	3.76979e-06	0.899363	3.51056e-07	0.0837349	0.0168983	12.4885	OID20739	no_MHC	UKB
rs2256258	20	1518586	SIRPB1	ENSG00000101307	asd	C	2629	rs77252852	unconditioned	4.70807e-20	0.874749	4.3833e-21	0.0813969	0.0438539	44.5024	OID20739	no_MHC	UKB
rs2256258	20	1518586	SIRPB1	ENSG00000101307	asd	C	2629	rs78602328	unconditioned	3.75979e-11	0.890864	3.4997e-12	0.0828975	0.0262387	24.0041	OID20739	no_MHC	UKB
rs2256258	20	1518586	SIRPB1	ENSG00000101307	asd	C	2629	rs79030119	unconditioned	1.54293e-16	0.900652	1.43599e-17	0.0838071	0.0155412	36.4077	OID20739	no_MHC	UKB
rs2256258	20	1518586	SIRPB1	ENSG00000101307	asd	C	2629	rs80320620	unconditioned	2.71292e-05	0.897683	2.52499e-06	0.0835313	0.0187565	10.5149	OID20739	no_MHC	UKB
rs2256258	20	1518586	SIRPB1	ENSG00000101307	bipolar	C	3044	unconditioned	unconditioned	0	0.890664	0	0.0850288	0.024307	3697.99	OID20739	no_MHC	UKB
rs2256258	20	1518586	SIRPB1	ENSG00000101307	bipolar	C	2578	rs11449	unconditioned	5.15536e-08	0.926163	3.7777e-09	0.0678606	0.00597629	16.7806	OID20739	no_MHC	UKB
rs2256258	20	1518586	SIRPB1	ENSG00000101307	bipolar	C	2578	rs117655844	unconditioned	1.97966e-45	0.916152	1.45087e-46	0.0671271	0.0167211	102.933	OID20739	no_MHC	UKB
rs2256258	20	1518586	SIRPB1	ENSG00000101307	bipolar	C	2578	rs118060126	unconditioned	2.21011e-17	0.918132	1.61971e-18	0.0672721	0.0145962	38.3509	OID20739	no_MHC	UKB
rs2256258	20	1518586	SIRPB1	ENSG00000101307	bipolar	C	2578	rs11905167	unconditioned	1.87972e-06	0.923051	1.37747e-07	0.0676325	0.0093149	13.1844	OID20739	no_MHC	UKB
rs2256258	20	1518586	SIRPB1	ENSG00000101307	bipolar	C	2577	rs11905198	unconditioned	7.12534e-05	0.915661	5.22078e-06	0.0670739	0.0171884	9.54927	OID20739	no_MHC	UKB
rs2256258	20	1518586	SIRPB1	ENSG00000101307	bipolar	C	2589	rs12479867	unconditioned	3.83142e-14	0.920879	2.83791e-15	0.0681981	0.010923	30.893	OID20739	no_MHC	UKB
rs2256258	20	1518586	SIRPB1	ENSG00000101307	bipolar	C	2578	rs13037971	unconditioned	1.12893e-08	0.926142	8.27248e-10	0.067859	0.00599904	18.2994	OID20739	no_MHC	UKB
rs2256258	20	1518586	SIRPB1	ENSG00000101307	bipolar	C	2579	rs137906544	unconditioned	2.97442e-14	0.916407	2.18044e-15	0.0671622	0.0164307	31.1461	OID20739	no_MHC	UKB
rs2256258	20	1518586	SIRPB1	ENSG00000101307	bipolar	C	2590	rs140665122	unconditioned	5.6489e-08	0.904632	4.19259e-09	0.0671132	0.0282543	16.6892	OID20739	no_MHC	UKB
rs2256258	20	1518586	SIRPB1	ENSG00000101307	bipolar	C	2577	rs143370970	unconditioned	0.00715125	0.906864	0.000523977	0.0664275	0.0190338	4.94047	OID20739	no_MHC	UKB
rs2256258	20	1518586	SIRPB1	ENSG00000101307	bipolar	C	2578	rs143651836	unconditioned	0.000228474	0.898515	1.67454e-05	0.0658191	0.0354204	8.38409	OID20739	no_MHC	UKB
rs2256258	20	1518586	SIRPB1	ENSG00000101307	bipolar	C	2579	rs150050410	unconditioned	8.57628e-08	0.904502	6.28731e-09	0.0662803	0.0292172	16.2717	OID20739	no_MHC	UKB
rs2256258	20	1518586	SIRPB1	ENSG00000101307	bipolar	C	2577	rs184521066	unconditioned	0.00544036	0.899755	0.000398619	0.0658972	0.0285087	5.21391	OID20739	no_MHC	UKB
rs2256258	20	1518586	SIRPB1	ENSG00000101307	bipolar	C	2587	rs2243423	unconditioned	9.75498e-28	0.908282	7.22496e-29	0.0672468	0.024471	62.1946	OID20739	no_MHC	UKB
rs2256258	20	1518586	SIRPB1	ENSG00000101307	bipolar	C	2589	rs2253698	unconditioned	1.04821e-67	0.872148	7.78848e-69	0.0647396	0.063112	154.226	OID20739	no_MHC	UKB
rs2256258	20	1518586	SIRPB1	ENSG00000101307	bipolar	C	2589	rs2256258	unconditioned	2.21219e-28	0.914053	1.64281e-29	0.067861	0.0180858	63.6784	OID20739	no_MHC	UKB
rs2256258	20	1518586	SIRPB1	ENSG00000101307	bipolar	C	2579	rs2746603	unconditioned	2.85207e-83	0.909589	2.09188e-84	0.066691	0.0237198	190.067	OID20739	no_MHC	UKB
rs2256258	20	1518586	SIRPB1	ENSG00000101307	bipolar	C	2579	rs34281058	unconditioned	9.06377e-09	0.905519	6.65391e-10	0.0664481	0.0280324	18.519	OID20739	no_MHC	UKB
rs2256258	20	1518586	SIRPB1	ENSG00000101307	bipolar	C	2578	rs41297640	unconditioned	3.45569e-49	0.891743	2.53367e-50	0.0653386	0.0429186	111.587	OID20739	no_MHC	UKB
rs2256258	20	1518586	SIRPB1	ENSG00000101307	bipolar	C	2588	rs4390826	unconditioned	3.20095e-211	0.903565	2.37454e-212	0.0669991	0.0294357	484.682	OID20739	no_MHC	UKB
rs2256258	20	1518586	SIRPB1	ENSG00000101307	bipolar	C	2583	rs4411786	unconditioned	0.00158251	0.921097	0.000116014	0.0675162	0.00968791	6.44874	OID20739	no_MHC	UKB
rs2256258	20	1518586	SIRPB1	ENSG00000101307	bipolar	C	2578	rs4813097	unconditioned	0.000538248	0.911605	3.94426e-05	0.066781	0.021036	7.52719	OID20739	no_MHC	UKB
rs2256258	20	1518586	SIRPB1	ENSG00000101307	bipolar	C	2577	rs4813098	unconditioned	0.00470421	0.908085	0.000344681	0.0665157	0.0203504	5.3593	OID20739	no_MHC	UKB
rs2256258	20	1518586	SIRPB1	ENSG00000101307	bipolar	C	2577	rs4813099	unconditioned	0.000484291	0.91483	3.54843e-05	0.0670126	0.0176371	7.63282	OID20739	no_MHC	UKB
rs2256258	20	1518586	SIRPB1	ENSG00000101307	bipolar	C	2577	rs55894619	unconditioned	1.66133e-31	0.91112	1.21727e-32	0.0667362	0.022144	70.8725	OID20739	no_MHC	UKB
rs2256258	20	1518586	SIRPB1	ENSG00000101307	bipolar	C	2578	rs60967083	unconditioned	0.00465853	0.878091	0.000341646	0.0643446	0.0525646	5.36905	OID20739	no_MHC	UKB
rs2256258	20	1518586	SIRPB1	ENSG00000101307	bipolar	C	2577	rs6109592	unconditioned	5.85682e-05	0.92518	4.29133e-06	0.0677816	0.00697565	9.74532	OID20739	no_MHC	UKB
rs2256258	20	1518586	SIRPB1	ENSG00000101307	bipolar	C	2577	rs6134704	unconditioned	0.00010013	0.925735	7.33662e-06	0.0678229	0.00633459	9.20904	OID20739	no_MHC	UKB
rs2256258	20	1518586	SIRPB1	ENSG00000101307	bipolar	C	2577	rs6135171	unconditioned	5.10075e-05	0.816041	3.73735e-06	0.0596676	0.124237	9.88354	OID20739	no_MHC	UKB
rs2256258	20	1518586	SIRPB1	ENSG00000101307	bipolar	C	2586	rs6135335	unconditioned	2.55509e-56	0.920461	1.89166e-57	0.068135	0.011404	128.007	OID20739	no_MHC	UKB
rs2256258	20	1518586	SIRPB1	ENSG00000101307	bipolar	C	2604	rs62186919	unconditioned	2.66142e-27	0.923299	1.97451e-28	0.0684913	0.00820942	61.1909	OID20739	no_MHC	UKB
rs2256258	20	1518586	SIRPB1	ENSG00000101307	bipolar	C	2579	rs62186924	unconditioned	0.000846638	0.910056	6.21489e-05	0.066782	0.0222528	7.07424	OID20739	no_MHC	UKB
rs2256258	20	1518586	SIRPB1	ENSG00000101307	bipolar	C	2596	rs72620869	unconditioned	3.17197e-38	0.926439	2.3271e-39	0.0679622	0.00559832	86.3439	OID20739	no_MHC	UKB
rs2256258	20	1518586	SIRPB1	ENSG00000101307	bipolar	C	2580	rs7264242	unconditioned	2.68139e-05	0.911151	1.96657e-06	0.066803	0.0220169	10.5266	OID20739	no_MHC	UKB
rs2256258	20	1518586	SIRPB1	ENSG00000101307	bipolar	C	2584	rs7508935	unconditioned	3.85875e-06	0.920342	2.83126e-07	0.0675156	0.012138	12.4652	OID20739	no_MHC	UKB
rs2256258	20	1518586	SIRPB1	ENSG00000101307	bipolar	C	2578	rs77252852	unconditioned	4.85137e-20	0.903897	3.55624e-21	0.0662292	0.0298735	44.4724	OID20739	no_MHC	UKB
rs2256258	20	1518586	SIRPB1	ENSG00000101307	bipolar	C	2578	rs78602328	unconditioned	3.83961e-11	0.910251	2.8142e-12	0.0666927	0.0230561	23.9831	OID20739	no_MHC	UKB
rs2256258	20	1518586	SIRPB1	ENSG00000101307	bipolar	C	2578	rs79030119	unconditioned	1.56973e-16	0.91668	1.15043e-17	0.0671658	0.0161541	36.3905	OID20739	no_MHC	UKB
rs2256258	20	1518586	SIRPB1	ENSG00000101307	bipolar	C	2578	rs80320620	unconditioned	2.29471e-05	0.759236	1.68705e-06	0.055633	0.185106	10.6823	OID20739	no_MHC	UKB
rs2256258	20	1518586	SIRPB1	ENSG00000101307	bipolar_noukb	C	3038	unconditioned	unconditioned	0	0.895853	0	0.081289	0.0228577	3697.99	OID20739	no_MHC	UKB
rs2256258	20	1518586	SIRPB1	ENSG00000101307	bipolar_noukb	C	2573	rs11449	unconditioned	5.17421e-08	0.92956	3.60948e-09	0.0648397	0.00560017	16.777	OID20739	no_MHC	UKB
rs2256258	20	1518586	SIRPB1	ENSG00000101307	bipolar_noukb	C	2573	rs117655844	unconditioned	1.98447e-45	0.918298	1.38461e-46	0.0640541	0.0176481	102.931	OID20739	no_MHC	UKB
rs2256258	20	1518586	SIRPB1	ENSG00000101307	bipolar_noukb	C	2573	rs118060126	unconditioned	2.21683e-17	0.920909	1.54666e-18	0.0642363	0.0148549	38.3479	OID20739	no_MHC	UKB
rs2256258	20	1518586	SIRPB1	ENSG00000101307	bipolar_noukb	C	2573	rs11905167	unconditioned	1.88423e-06	0.92527	1.31451e-07	0.0645404	0.0101879	13.182	OID20739	no_MHC	UKB
rs2256258	20	1518586	SIRPB1	ENSG00000101307	bipolar_noukb	C	2572	rs11905198	unconditioned	7.16881e-05	0.921244	5.00047e-06	0.0642452	0.0144344	9.54319	OID20739	no_MHC	UKB
rs2256258	20	1518586	SIRPB1	ENSG00000101307	bipolar_noukb	C	2584	rs12479867	unconditioned	3.84789e-14	0.924843	2.70881e-15	0.0650963	0.0100607	30.8887	OID20739	no_MHC	UKB
rs2256258	20	1518586	SIRPB1	ENSG00000101307	bipolar_noukb	C	2573	rs13037971	unconditioned	1.13244e-08	0.929034	7.89989e-10	0.064803	0.00616297	18.2963	OID20739	no_MHC	UKB
rs2256258	20	1518586	SIRPB1	ENSG00000101307	bipolar_noukb	C	2574	rs137906544	unconditioned	2.97987e-14	0.918073	2.07971e-15	0.0640563	0.0178705	31.1443	OID20739	no_MHC	UKB
rs2256258	20	1518586	SIRPB1	ENSG00000101307	bipolar_noukb	C	2585	rs140665122	unconditioned	5.69113e-08	0.911378	4.01371e-09	0.0642512	0.0243709	16.6818	OID20739	no_MHC	UKB
rs2256258	20	1518586	SIRPB1	ENSG00000101307	bipolar_noukb	C	2572	rs143370970	unconditioned	0.0071607	0.907837	0.000499481	0.0633033	0.0211995	4.93915	OID20739	no_MHC	UKB
rs2256258	20	1518586	SIRPB1	ENSG00000101307	bipolar_noukb	C	2573	rs143651836	unconditioned	0.000227443	0.894458	1.58717e-05	0.0623753	0.0429231	8.38861	OID20739	no_MHC	UKB
rs2256258	20	1518586	SIRPB1	ENSG00000101307	bipolar_noukb	C	2574	rs150050410	unconditioned	8.64322e-08	0.91156	6.03246e-09	0.0635967	0.0248436	16.2639	OID20739	no_MHC	UKB
rs2256258	20	1518586	SIRPB1	ENSG00000101307	bipolar_noukb	C	2572	rs184521066	unconditioned	0.00542044	0.896166	0.000378093	0.0624748	0.0355607	5.21758	OID20739	no_MHC	UKB
rs2256258	20	1518586	SIRPB1	ENSG00000101307	bipolar_noukb	C	2582	rs2243423	unconditioned	9.80295e-28	0.912754	6.90028e-29	0.0642256	0.0230206	62.1897	OID20739	no_MHC	UKB
rs2256258	20	1518586	SIRPB1	ENSG00000101307	bipolar_noukb	C	2584	rs2253698	unconditioned	1.05637e-67	0.878932	7.45832e-69	0.0619967	0.0590708	154.218	OID20739	no_MHC	UKB
rs2256258	20	1518586	SIRPB1	ENSG00000101307	bipolar_noukb	C	2584	rs2256258	unconditioned	2.22002e-28	0.917295	1.56648e-29	0.0647076	0.0179976	63.6749	OID20739	no_MHC	UKB
rs2256258	20	1518586	SIRPB1	ENSG00000101307	bipolar_noukb	C	2574	rs2746603	unconditioned	2.85416e-83	0.910231	1.99312e-84	0.063537	0.0262317	190.066	OID20739	no_MHC	UKB
rs2256258	20	1518586	SIRPB1	ENSG00000101307	bipolar_noukb	C	2574	rs34281058	unconditioned	9.04774e-09	0.903908	6.32342e-10	0.0631407	0.032951	18.5208	OID20739	no_MHC	UKB
rs2256258	20	1518586	SIRPB1	ENSG00000101307	bipolar_noukb	C	2573	rs41297640	unconditioned	3.45284e-49	0.890946	2.41028e-50	0.0621463	0.0469075	111.587	OID20739	no_MHC	UKB
rs2256258	20	1518586	SIRPB1	ENSG00000101307	bipolar_noukb	C	2583	rs4390826	unconditioned	3.21339e-211	0.907008	2.26546e-212	0.0639155	0.0290765	484.678	OID20739	no_MHC	UKB
rs2256258	20	1518586	SIRPB1	ENSG00000101307	bipolar_noukb	C	2578	rs4411786	unconditioned	0.00158749	0.923921	0.00011079	0.0644702	0.00991026	6.4456	OID20739	no_MHC	UKB
rs2256258	20	1518586	SIRPB1	ENSG00000101307	bipolar_noukb	C	2573	rs4813097	unconditioned	0.000539757	0.914094	3.76545e-05	0.0637475	0.0215811	7.52439	OID20739	no_MHC	UKB
rs2256258	20	1518586	SIRPB1	ENSG00000101307	bipolar_noukb	C	2572	rs4813098	unconditioned	0.00470942	0.908415	0.000328497	0.0633415	0.0232058	5.35819	OID20739	no_MHC	UKB
rs2256258	20	1518586	SIRPB1	ENSG00000101307	bipolar_noukb	C	2572	rs4813099	unconditioned	0.000484481	0.915141	3.37941e-05	0.0638134	0.0205273	7.63243	OID20739	no_MHC	UKB
rs2256258	20	1518586	SIRPB1	ENSG00000101307	bipolar_noukb	C	2572	rs55894619	unconditioned	1.67066e-31	0.916227	1.16534e-32	0.0638898	0.019883	70.8669	OID20739	no_MHC	UKB
rs2256258	20	1518586	SIRPB1	ENSG00000101307	bipolar_noukb	C	2573	rs60967083	unconditioned	0.00462335	0.871177	0.00032278	0.0607582	0.0631187	5.37664	OID20739	no_MHC	UKB
rs2256258	20	1518586	SIRPB1	ENSG00000101307	bipolar_noukb	C	2572	rs6109592	unconditioned	5.87777e-05	0.928474	4.09993e-06	0.0647572	0.00670614	9.74175	OID20739	no_MHC	UKB
rs2256258	20	1518586	SIRPB1	ENSG00000101307	bipolar_noukb	C	2572	rs6134704	unconditioned	0.000100414	0.928357	7.00416e-06	0.064749	0.00678621	9.20621	OID20739	no_MHC	UKB
rs2256258	20	1518586	SIRPB1	ENSG00000101307	bipolar_noukb	C	2572	rs6135171	unconditioned	4.90882e-05	0.785343	3.42405e-06	0.0546201	0.159985	9.92189	OID20739	no_MHC	UKB
rs2256258	20	1518586	SIRPB1	ENSG00000101307	bipolar_noukb	C	2581	rs6135335	unconditioned	2.56571e-56	0.924279	1.80532e-57	0.0650245	0.0106965	128.003	OID20739	no_MHC	UKB
rs2256258	20	1518586	SIRPB1	ENSG00000101307	bipolar_noukb	C	2599	rs62186919	unconditioned	2.67032e-27	0.926382	1.88312e-28	0.0653205	0.0082979	61.1876	OID20739	no_MHC	UKB
rs2256258	20	1518586	SIRPB1	ENSG00000101307	bipolar_noukb	C	2574	rs62186924	unconditioned	0.000842813	0.905785	5.8903e-05	0.0632739	0.0300393	7.07877	OID20739	no_MHC	UKB
rs2256258	20	1518586	SIRPB1	ENSG00000101307	bipolar_noukb	C	2592	rs72620869	unconditioned	3.18305e-38	0.92943	2.22343e-39	0.0649171	0.00565282	86.3404	OID20739	no_MHC	UKB
rs2256258	20	1518586	SIRPB1	ENSG00000101307	bipolar_noukb	C	2575	rs7264242	unconditioned	2.69188e-05	0.91471	1.87933e-06	0.0638389	0.0214221	10.5227	OID20739	no_MHC	UKB
rs2256258	20	1518586	SIRPB1	ENSG00000101307	bipolar_noukb	C	2579	rs7508935	unconditioned	3.86619e-06	0.92212	2.70021e-07	0.0643888	0.0134868	12.4632	OID20739	no_MHC	UKB
rs2256258	20	1518586	SIRPB1	ENSG00000101307	bipolar_noukb	C	2573	rs77252852	unconditioned	4.87511e-20	0.908275	3.40207e-21	0.063355	0.0283703	44.4676	OID20739	no_MHC	UKB
rs2256258	20	1518586	SIRPB1	ENSG00000101307	bipolar_noukb	C	2573	rs78602328	unconditioned	3.86217e-11	0.915589	2.69479e-12	0.0638639	0.020547	23.9772	OID20739	no_MHC	UKB
rs2256258	20	1518586	SIRPB1	ENSG00000101307	bipolar_noukb	C	2573	rs79030119	unconditioned	1.57722e-16	0.921042	1.10041e-17	0.0642456	0.0147122	36.3857	OID20739	no_MHC	UKB
rs2256258	20	1518586	SIRPB1	ENSG00000101307	bipolar_noukb	C	2573	rs80320620	unconditioned	2.47329e-05	0.818324	1.72893e-06	0.0570794	0.124571	10.6074	OID20739	no_MHC	UKB
rs2256258	20	1518586	SIRPB1	ENSG00000101307	depression_Als_noukb_included	C	2894	unconditioned	unconditioned	0	0.863428	0	0.11777	0.0188016	3698.02	OID20739	no_MHC	UKB
rs2256258	20	1518586	SIRPB1	ENSG00000101307	depression_Als_noukb_included	C	2510	rs11449	unconditioned	4.89057e-08	0.878511	6.32372e-09	0.113587	0.0079015	16.8334	OID20739	no_MHC	UKB
rs2256258	20	1518586	SIRPB1	ENSG00000101307	depression_Als_noukb_included	C	2510	rs117655844	unconditioned	1.86943e-45	0.865776	2.41757e-46	0.111941	0.022283	102.991	OID20739	no_MHC	UKB
rs2256258	20	1518586	SIRPB1	ENSG00000101307	depression_Als_noukb_included	C	2510	rs118060126	unconditioned	2.09424e-17	0.870113	2.70818e-18	0.112502	0.0173854	38.4048	OID20739	no_MHC	UKB
rs2256258	20	1518586	SIRPB1	ENSG00000101307	depression_Als_noukb_included	C	2510	rs11905167	unconditioned	1.79411e-06	0.880963	2.3198e-07	0.113905	0.00513011	13.231	OID20739	no_MHC	UKB
rs2256258	20	1518586	SIRPB1	ENSG00000101307	depression_Als_noukb_included	C	2509	rs11905198	unconditioned	6.81932e-05	0.876264	8.81707e-06	0.113287	0.0103721	9.59317	OID20739	no_MHC	UKB
rs2256258	20	1518586	SIRPB1	ENSG00000101307	depression_Als_noukb_included	C	2521	rs12479867	unconditioned	3.67174e-14	0.882459	4.76137e-15	0.114431	0.00311083	30.9355	OID20739	no_MHC	UKB
rs2256258	20	1518586	SIRPB1	ENSG00000101307	depression_Als_noukb_included	C	2510	rs13037971	unconditioned	1.05769e-08	0.86762	1.3678e-09	0.112179	0.0202009	18.3646	OID20739	no_MHC	UKB
rs2256258	20	1518586	SIRPB1	ENSG00000101307	depression_Als_noukb_included	C	2511	rs137906544	unconditioned	2.85486e-14	0.879688	3.69163e-15	0.113746	0.0065653	31.1872	OID20739	no_MHC	UKB
rs2256258	20	1518586	SIRPB1	ENSG00000101307	depression_Als_noukb_included	C	2519	rs140665122	unconditioned	0.00154743	0.783154	0.000200642	0.101431	0.113666	6.47116	OID20739	no_MHC	UKB
rs2256258	20	1518586	SIRPB1	ENSG00000101307	depression_Als_noukb_included	C	2509	rs143370970	unconditioned	0.00684086	0.856899	0.000884492	0.110769	0.024607	4.98484	OID20739	no_MHC	UKB
rs2256258	20	1518586	SIRPB1	ENSG00000101307	depression_Als_noukb_included	C	2510	rs143651836	unconditioned	0.000222469	0.874447	2.87658e-05	0.113056	0.0122454	8.41072	OID20739	no_MHC	UKB
rs2256258	20	1518586	SIRPB1	ENSG00000101307	depression_Als_noukb_included	C	2510	rs150050410	unconditioned	1.10776e-07	0.871309	1.43247e-08	0.112654	0.0160364	16.0158	OID20739	no_MHC	UKB
rs2256258	20	1518586	SIRPB1	ENSG00000101307	depression_Als_noukb_included	C	2509	rs184521066	unconditioned	0.00517575	0.841092	0.000669201	0.108705	0.0443583	5.26377	OID20739	no_MHC	UKB
rs2256258	20	1518586	SIRPB1	ENSG00000101307	depression_Als_noukb_included	C	2519	rs2243423	unconditioned	9.42558e-28	0.877564	1.22202e-28	0.113767	0.00866924	62.229	OID20739	no_MHC	UKB
rs2256258	20	1518586	SIRPB1	ENSG00000101307	depression_Als_noukb_included	C	2521	rs2253698	unconditioned	1.06192e-67	0.883542	1.37689e-68	0.114558	0.00189969	154.213	OID20739	no_MHC	UKB
rs2256258	20	1518586	SIRPB1	ENSG00000101307	depression_Als_noukb_included	C	2521	rs2256258	unconditioned	2.04075e-28	0.843169	2.64611e-29	0.109281	0.0475497	63.7591	OID20739	no_MHC	UKB
rs2256258	20	1518586	SIRPB1	ENSG00000101307	depression_Als_noukb_included	C	2511	rs2746603	unconditioned	2.76612e-83	0.882377	3.57672e-84	0.114092	0.00353109	190.097	OID20739	no_MHC	UKB
rs2256258	20	1518586	SIRPB1	ENSG00000101307	depression_Als_noukb_included	C	2511	rs34281058	unconditioned	8.7398e-09	0.873235	1.1302e-09	0.11291	0.0138556	18.5554	OID20739	no_MHC	UKB
rs2256258	20	1518586	SIRPB1	ENSG00000101307	depression_Als_noukb_included	C	2510	rs41297640	unconditioned	3.4028e-49	0.878618	4.39996e-50	0.113601	0.00778018	111.602	OID20739	no_MHC	UKB
rs2256258	20	1518586	SIRPB1	ENSG00000101307	depression_Als_noukb_included	C	2520	rs4390826	unconditioned	3.12572e-211	0.882899	4.0525e-212	0.114466	0.00263503	484.706	OID20739	no_MHC	UKB
rs2256258	20	1518586	SIRPB1	ENSG00000101307	depression_Als_noukb_included	C	2515	rs4411786	unconditioned	0.00154105	0.876265	0.000199281	0.113305	0.00868921	6.47529	OID20739	no_MHC	UKB
rs2256258	20	1518586	SIRPB1	ENSG00000101307	depression_Als_noukb_included	C	2510	rs4813097	unconditioned	0.000516761	0.874651	6.6816e-05	0.113079	0.0116868	7.56793	OID20739	no_MHC	UKB
rs2256258	20	1518586	SIRPB1	ENSG00000101307	depression_Als_noukb_included	C	2509	rs4813098	unconditioned	0.00445146	0.852616	0.000575553	0.110207	0.0321497	5.41452	OID20739	no_MHC	UKB
rs2256258	20	1518586	SIRPB1	ENSG00000101307	depression_Als_noukb_included	C	2509	rs4813099	unconditioned	0.000461413	0.871254	5.96586e-05	0.112634	0.015591	7.68122	OID20739	no_MHC	UKB
rs2256258	20	1518586	SIRPB1	ENSG00000101307	depression_Als_noukb_included	C	2509	rs55894619	unconditioned	1.60025e-31	0.877687	2.06906e-32	0.113472	0.00884094	70.91	OID20739	no_MHC	UKB
rs2256258	20	1518586	SIRPB1	ENSG00000101307	depression_Als_noukb_included	C	2510	rs60967083	unconditioned	0.0042981	0.793802	0.00055578	0.102546	0.0987977	5.44958	OID20739	no_MHC	UKB
rs2256258	20	1518586	SIRPB1	ENSG00000101307	depression_Als_noukb_included	C	2509	rs6109592	unconditioned	5.59061e-05	0.882932	7.22841e-06	0.114156	0.00284833	9.79184	OID20739	no_MHC	UKB
rs2256258	20	1518586	SIRPB1	ENSG00000101307	depression_Als_noukb_included	C	2509	rs6134704	unconditioned	9.53482e-05	0.880833	1.23281e-05	0.113882	0.00517702	9.25797	OID20739	no_MHC	UKB
rs2256258	20	1518586	SIRPB1	ENSG00000101307	depression_Als_noukb_included	C	2509	rs6135171	unconditioned	3.97864e-05	0.636337	5.1442e-06	0.0819938	0.281624	10.132	OID20739	no_MHC	UKB
rs2256258	20	1518586	SIRPB1	ENSG00000101307	depression_Als_noukb_included	C	2518	rs6135335	unconditioned	2.44723e-56	0.881674	3.17281e-57	0.114304	0.00402115	128.05	OID20739	no_MHC	UKB
rs2256258	20	1518586	SIRPB1	ENSG00000101307	depression_Als_noukb_included	C	2535	rs62186919	unconditioned	3.21616e-27	0.870698	4.18325e-28	0.113235	0.0160662	61.0016	OID20739	no_MHC	UKB
rs2256258	20	1518586	SIRPB1	ENSG00000101307	depression_Als_noukb_included	C	2510	rs62186924	unconditioned	0.00423435	0.863505	0.000547503	0.111631	0.0200817	5.46452	OID20739	no_MHC	UKB
rs2256258	20	1518586	SIRPB1	ENSG00000101307	depression_Als_noukb_included	C	2530	rs72620869	unconditioned	3.01563e-38	0.880853	3.90641e-39	0.1141	0.00504705	86.3944	OID20739	no_MHC	UKB
rs2256258	20	1518586	SIRPB1	ENSG00000101307	depression_Als_noukb_included	C	2512	rs7264242	unconditioned	2.58699e-05	0.879085	3.34528e-06	0.113669	0.00721707	10.5624	OID20739	no_MHC	UKB
rs2256258	20	1518586	SIRPB1	ENSG00000101307	depression_Als_noukb_included	C	2516	rs7508935	unconditioned	3.66537e-06	0.874173	4.74033e-07	0.113042	0.012781	12.5166	OID20739	no_MHC	UKB
rs2256258	20	1518586	SIRPB1	ENSG00000101307	depression_Als_noukb_included	C	2510	rs77252852	unconditioned	4.71106e-20	0.878139	6.09163e-21	0.113539	0.00832138	44.5018	OID20739	no_MHC	UKB
rs2256258	20	1518586	SIRPB1	ENSG00000101307	depression_Als_noukb_included	C	2510	rs78602328	unconditioned	3.70256e-11	0.87783	4.78754e-12	0.113498	0.00867159	24.0194	OID20739	no_MHC	UKB
rs2256258	20	1518586	SIRPB1	ENSG00000101307	depression_Als_noukb_included	C	2510	rs79030119	unconditioned	1.42206e-16	0.830497	1.83972e-17	0.107379	0.0621233	36.4893	OID20739	no_MHC	UKB
rs2256258	20	1518586	SIRPB1	ENSG00000101307	depression_Als_noukb_included	C	2510	rs80320620	unconditioned	2.59849e-05	0.859614	3.3602e-06	0.111131	0.0292258	10.558	OID20739	no_MHC	UKB
rs2256258	20	1518586	SIRPB1	ENSG00000101307	depression_Als_ukb_included	C	2998	unconditioned	unconditioned	0	0.628321	0	0.366319	0.00535978	3698.31	OID20739	no_MHC	UKB
rs2256258	20	1518586	SIRPB1	ENSG00000101307	depression_Als_ukb_included	C	2543	rs11449	unconditioned	3.53891e-08	0.635726	2.00216e-08	0.359661	0.00461339	17.1569	OID20739	no_MHC	UKB
rs2256258	20	1518586	SIRPB1	ENSG00000101307	depression_Als_ukb_included	C	2543	rs117655844	unconditioned	1.37257e-45	0.635523	7.76541e-46	0.359546	0.00493079	103.3	OID20739	no_MHC	UKB
rs2256258	20	1518586	SIRPB1	ENSG00000101307	depression_Als_ukb_included	C	2543	rs118060126	unconditioned	1.52487e-17	0.633527	8.62714e-18	0.358417	0.0080569	38.722	OID20739	no_MHC	UKB
rs2256258	20	1518586	SIRPB1	ENSG00000101307	depression_Als_ukb_included	C	2543	rs11905167	unconditioned	1.29747e-06	0.637108	7.34048e-07	0.360443	0.00244656	13.5551	OID20739	no_MHC	UKB
rs2256258	20	1518586	SIRPB1	ENSG00000101307	depression_Als_ukb_included	C	2542	rs11905198	unconditioned	4.94688e-05	0.635704	2.79869e-05	0.359644	0.00457451	9.91417	OID20739	no_MHC	UKB
rs2256258	20	1518586	SIRPB1	ENSG00000101307	depression_Als_ukb_included	C	2554	rs12479867	unconditioned	2.65228e-14	0.637452	1.501e-14	0.36075	0.00179817	31.2608	OID20739	no_MHC	UKB
rs2256258	20	1518586	SIRPB1	ENSG00000101307	depression_Als_ukb_included	C	2543	rs13037971	unconditioned	7.73632e-09	0.634624	4.37689e-09	0.359038	0.00633814	18.6773	OID20739	no_MHC	UKB
rs2256258	20	1518586	SIRPB1	ENSG00000101307	depression_Als_ukb_included	C	2544	rs137906544	unconditioned	2.06218e-14	0.635407	1.16671e-14	0.359485	0.0051079	31.5124	OID20739	no_MHC	UKB
rs2256258	20	1518586	SIRPB1	ENSG00000101307	depression_Als_ukb_included	C	2555	rs140665122	unconditioned	2.17409e-08	0.348205	1.23813e-08	0.197847	0.453949	17.6441	OID20739	no_MHC	UKB
rs2256258	20	1518586	SIRPB1	ENSG00000101307	depression_Als_ukb_included	C	2542	rs143370970	unconditioned	0.00495849	0.627639	0.00280526	0.355076	0.0095208	5.30665	OID20739	no_MHC	UKB
rs2256258	20	1518586	SIRPB1	ENSG00000101307	depression_Als_ukb_included	C	2543	rs143651836	unconditioned	0.000161572	0.635326	9.14126e-05	0.359443	0.00497722	8.73056	OID20739	no_MHC	UKB
rs2256258	20	1518586	SIRPB1	ENSG00000101307	depression_Als_ukb_included	C	2543	rs150050410	unconditioned	8.08569e-08	0.635981	4.57452e-08	0.359805	0.00421315	16.3306	OID20739	no_MHC	UKB
rs2256258	20	1518586	SIRPB1	ENSG00000101307	depression_Als_ukb_included	C	2542	rs184521066	unconditioned	0.00378791	0.622152	0.002143	0.351962	0.019955	5.57594	OID20739	no_MHC	UKB
rs2256258	20	1518586	SIRPB1	ENSG00000101307	depression_Als_ukb_included	C	2550	rs2243423	unconditioned	2.59399e-15	0.637399	1.46792e-15	0.360698	0.00190369	33.5856	OID20739	no_MHC	UKB
rs2256258	20	1518586	SIRPB1	ENSG00000101307	depression_Als_ukb_included	C	2554	rs2253698	unconditioned	7.66749e-68	0.637956	4.33907e-68	0.361022	0.00102259	154.539	OID20739	no_MHC	UKB
rs2256258	20	1518586	SIRPB1	ENSG00000101307	depression_Als_ukb_included	C	2554	rs2256258	unconditioned	1.52371e-28	0.629556	8.62283e-29	0.356259	0.0141858	64.0512	OID20739	no_MHC	UKB
rs2256258	20	1518586	SIRPB1	ENSG00000101307	depression_Als_ukb_included	C	2544	rs2746603	unconditioned	1.99125e-83	0.635151	1.1266e-83	0.359348	0.00550125	190.426	OID20739	no_MHC	UKB
rs2256258	20	1518586	SIRPB1	ENSG00000101307	depression_Als_ukb_included	C	2544	rs34281058	unconditioned	6.36453e-09	0.635891	3.60079e-09	0.359757	0.00435165	18.8725	OID20739	no_MHC	UKB
rs2256258	20	1518586	SIRPB1	ENSG00000101307	depression_Als_ukb_included	C	2543	rs41297640	unconditioned	2.46438e-49	0.636197	1.39424e-49	0.359927	0.00387581	111.925	OID20739	no_MHC	UKB
rs2256258	20	1518586	SIRPB1	ENSG00000101307	depression_Als_ukb_included	C	2553	rs4390826	unconditioned	2.25802e-211	0.63768	1.27782e-211	0.360863	0.00145727	485.031	OID20739	no_MHC	UKB
rs2256258	20	1518586	SIRPB1	ENSG00000101307	depression_Als_ukb_included	C	2548	rs4411786	unconditioned	0.00109165	0.63488	0.000617619	0.35919	0.00422037	6.82006	OID20739	no_MHC	UKB
rs2256258	20	1518586	SIRPB1	ENSG00000101307	depression_Als_ukb_included	C	2543	rs4813097	unconditioned	0.000373461	0.632438	0.000211286	0.357793	0.00918393	7.8927	OID20739	no_MHC	UKB
rs2256258	20	1518586	SIRPB1	ENSG00000101307	depression_Als_ukb_included	C	2542	rs4813098	unconditioned	0.0032505	0.626286	0.00183897	0.354306	0.0143192	5.72895	OID20739	no_MHC	UKB
rs2256258	20	1518586	SIRPB1	ENSG00000101307	depression_Als_ukb_included	C	2542	rs4813099	unconditioned	0.000330593	0.624128	0.000187032	0.353077	0.0222779	8.01462	OID20739	no_MHC	UKB
rs2256258	20	1518586	SIRPB1	ENSG00000101307	depression_Als_ukb_included	C	2542	rs55894619	unconditioned	1.15991e-31	0.63616	6.56219e-32	0.359902	0.00393789	71.2318	OID20739	no_MHC	UKB
rs2256258	20	1518586	SIRPB1	ENSG00000101307	depression_Als_ukb_included	C	2543	rs60967083	unconditioned	0.00323363	0.608522	0.00182962	0.344266	0.0421493	5.73415	OID20739	no_MHC	UKB
rs2256258	20	1518586	SIRPB1	ENSG00000101307	depression_Als_ukb_included	C	2542	rs6109592	unconditioned	4.03752e-05	0.637738	2.28422e-05	0.360798	0.00140044	10.1173	OID20739	no_MHC	UKB
rs2256258	20	1518586	SIRPB1	ENSG00000101307	depression_Als_ukb_included	C	2542	rs6134704	unconditioned	6.89249e-05	0.637002	3.89942e-05	0.360381	0.00250898	9.58249	OID20739	no_MHC	UKB
rs2256258	20	1518586	SIRPB1	ENSG00000101307	depression_Als_ukb_included	C	2542	rs6135171	unconditioned	3.52563e-05	0.563959	1.99462e-05	0.318942	0.117044	10.2529	OID20739	no_MHC	UKB
rs2256258	20	1518586	SIRPB1	ENSG00000101307	depression_Als_ukb_included	C	2551	rs6135335	unconditioned	1.76117e-56	0.634491	9.96659e-57	0.359056	0.0064536	128.379	OID20739	no_MHC	UKB
rs2256258	20	1518586	SIRPB1	ENSG00000101307	depression_Als_ukb_included	C	2569	rs62186919	unconditioned	1.83383e-27	0.636206	1.03799e-27	0.360105	0.00368872	61.5634	OID20739	no_MHC	UKB
rs2256258	20	1518586	SIRPB1	ENSG00000101307	depression_Als_ukb_included	C	2544	rs62186924	unconditioned	0.000587511	0.63131	0.000332396	0.357165	0.010605	7.43962	OID20739	no_MHC	UKB
rs2256258	20	1518586	SIRPB1	ENSG00000101307	depression_Als_ukb_included	C	2563	rs72620869	unconditioned	2.18245e-38	0.637493	1.23499e-38	0.36074	0.00176653	86.7178	OID20739	no_MHC	UKB
rs2256258	20	1518586	SIRPB1	ENSG00000101307	depression_Als_ukb_included	C	2545	rs7264242	unconditioned	1.87101e-05	0.635777	1.05855e-05	0.359693	0.00450086	10.8864	OID20739	no_MHC	UKB
rs2256258	20	1518586	SIRPB1	ENSG00000101307	depression_Als_ukb_included	C	2549	rs7508935	unconditioned	2.66095e-06	0.634639	1.50551e-06	0.359059	0.00629738	12.8368	OID20739	no_MHC	UKB
rs2256258	20	1518586	SIRPB1	ENSG00000101307	depression_Als_ukb_included	C	2543	rs77252852	unconditioned	3.41142e-20	0.6358	1.93003e-20	0.359703	0.00449783	44.8246	OID20739	no_MHC	UKB
rs2256258	20	1518586	SIRPB1	ENSG00000101307	depression_Als_ukb_included	C	2543	rs78602328	unconditioned	2.68413e-11	0.636358	1.51856e-11	0.360018	0.00362349	24.3411	OID20739	no_MHC	UKB
rs2256258	20	1518586	SIRPB1	ENSG00000101307	depression_Als_ukb_included	C	2543	rs79030119	unconditioned	1.08751e-16	0.635105	6.15268e-17	0.35931	0.00558556	36.7575	OID20739	no_MHC	UKB
rs2256258	20	1518586	SIRPB1	ENSG00000101307	depression_Als_ukb_included	C	2543	rs80320620	unconditioned	1.84241e-05	0.609558	1.04247e-05	0.344853	0.0455604	10.9019	OID20739	no_MHC	UKB
rs2256258	20	1518586	SIRPB1	ENSG00000101307	schizophrenia	C	3055	unconditioned	unconditioned	0	0.14787	0	0.846724	0.0054062	3699.79	OID20739	no_MHC	UKB
rs2256258	20	1518586	SIRPB1	ENSG00000101307	schizophrenia	C	2577	rs11449	unconditioned	8.17529e-09	0.146865	4.63946e-08	0.833439	0.0196957	18.6221	OID20739	no_MHC	UKB
rs2256258	20	1518586	SIRPB1	ENSG00000101307	schizophrenia	C	2577	rs117655844	unconditioned	3.22906e-46	0.149468	1.83245e-45	0.848207	0.00232546	104.747	OID20739	no_MHC	UKB
rs2256258	20	1518586	SIRPB1	ENSG00000101307	schizophrenia	C	2577	rs118060126	unconditioned	3.59337e-18	0.149283	2.03919e-17	0.847159	0.00355741	40.1674	OID20739	no_MHC	UKB
rs2256258	20	1518586	SIRPB1	ENSG00000101307	schizophrenia	C	2577	rs11905167	unconditioned	3.04511e-07	0.14953	1.72805e-06	0.848561	0.00190732	15.0046	OID20739	no_MHC	UKB
rs2256258	20	1518586	SIRPB1	ENSG00000101307	schizophrenia	C	2576	rs11905198	unconditioned	1.16393e-05	0.149483	6.60514e-05	0.848292	0.0021474	11.3611	OID20739	no_MHC	UKB
rs2256258	20	1518586	SIRPB1	ENSG00000101307	schizophrenia	C	2588	rs12479867	unconditioned	6.20835e-15	0.149215	3.52964e-14	0.848333	0.00245211	32.7129	OID20739	no_MHC	UKB
rs2256258	20	1518586	SIRPB1	ENSG00000101307	schizophrenia	C	2577	rs13037971	unconditioned	1.8234e-09	0.149583	1.03476e-08	0.848858	0.00155895	20.1226	OID20739	no_MHC	UKB
rs2256258	20	1518586	SIRPB1	ENSG00000101307	schizophrenia	C	2578	rs137906544	unconditioned	4.85039e-15	0.149445	2.75254e-14	0.848077	0.00247832	32.9597	OID20739	no_MHC	UKB
rs2256258	20	1518586	SIRPB1	ENSG00000101307	schizophrenia	C	2589	rs140665122	unconditioned	9.30184e-09	0.14897	5.29108e-08	0.847368	0.00366179	18.4931	OID20739	no_MHC	UKB
rs2256258	20	1518586	SIRPB1	ENSG00000101307	schizophrenia	C	2576	rs143370970	unconditioned	0.00116471	0.147759	0.00660956	0.838501	0.00596574	6.75528	OID20739	no_MHC	UKB
rs2256258	20	1518586	SIRPB1	ENSG00000101307	schizophrenia	C	2577	rs143651836	unconditioned	3.80021e-05	0.149447	0.000215657	0.848087	0.00221257	10.1779	OID20739	no_MHC	UKB
rs2256258	20	1518586	SIRPB1	ENSG00000101307	schizophrenia	C	2578	rs150050410	unconditioned	1.41358e-08	0.149086	8.02327e-08	0.846181	0.00473378	18.0746	OID20739	no_MHC	UKB
rs2256258	20	1518586	SIRPB1	ENSG00000101307	schizophrenia	C	2576	rs184521066	unconditioned	0.000896634	0.148371	0.00508826	0.841978	0.00366606	7.01686	OID20739	no_MHC	UKB
rs2256258	20	1518586	SIRPB1	ENSG00000101307	schizophrenia	C	2586	rs2243423	unconditioned	1.54458e-28	0.143813	8.78354e-28	0.81778	0.0384077	64.0376	OID20739	no_MHC	UKB
rs2256258	20	1518586	SIRPB1	ENSG00000101307	schizophrenia	C	2588	rs2253698	unconditioned	1.08307e-68	0.0901149	6.16998e-68	0.512964	0.396921	156.496	OID20739	no_MHC	UKB
rs2256258	20	1518586	SIRPB1	ENSG00000101307	schizophrenia	C	2588	rs2256258	unconditioned	3.59487e-29	0.148534	2.04487e-28	0.844897	0.00656909	65.4955	OID20739	no_MHC	UKB
rs2256258	20	1518586	SIRPB1	ENSG00000101307	schizophrenia	C	2578	rs2746603	unconditioned	4.65372e-84	0.148427	2.64096e-83	0.842307	0.00926525	191.879	OID20739	no_MHC	UKB
rs2256258	20	1518586	SIRPB1	ENSG00000101307	schizophrenia	C	2578	rs34281058	unconditioned	1.4953e-09	0.149392	8.48993e-09	0.848211	0.00239627	20.3209	OID20739	no_MHC	UKB
rs2256258	20	1518586	SIRPB1	ENSG00000101307	schizophrenia	C	2577	rs41297640	unconditioned	5.78944e-50	0.149424	3.28543e-49	0.847955	0.00262106	113.373	OID20739	no_MHC	UKB
rs2256258	20	1518586	SIRPB1	ENSG00000101307	schizophrenia	C	2587	rs4390826	unconditioned	5.24056e-212	0.147959	2.98096e-211	0.841616	0.0104245	486.492	OID20739	no_MHC	UKB
rs2256258	20	1518586	SIRPB1	ENSG00000101307	schizophrenia	C	2582	rs4411786	unconditioned	0.000256568	0.149344	0.00145599	0.84751	0.00143305	8.26812	OID20739	no_MHC	UKB
rs2256258	20	1518586	SIRPB1	ENSG00000101307	schizophrenia	C	2577	rs4813097	unconditioned	8.84823e-05	0.149151	0.000502124	0.846404	0.00385448	9.33271	OID20739	no_MHC	UKB
rs2256258	20	1518586	SIRPB1	ENSG00000101307	schizophrenia	C	2576	rs4813098	unconditioned	0.000754839	0.145728	0.00428359	0.826964	0.022269	7.18901	OID20739	no_MHC	UKB
rs2256258	20	1518586	SIRPB1	ENSG00000101307	schizophrenia	C	2576	rs4813099	unconditioned	7.89701e-05	0.149175	0.000448143	0.84654	0.00375788	9.44644	OID20739	no_MHC	UKB
rs2256258	20	1518586	SIRPB1	ENSG00000101307	schizophrenia	C	2576	rs55894619	unconditioned	2.72667e-32	0.149541	1.54734e-31	0.848621	0.0018377	72.6796	OID20739	no_MHC	UKB
rs2256258	20	1518586	SIRPB1	ENSG00000101307	schizophrenia	C	2577	rs60967083	unconditioned	0.000785973	0.148137	0.00446032	0.840659	0.0059574	7.14859	OID20739	no_MHC	UKB
rs2256258	20	1518586	SIRPB1	ENSG00000101307	schizophrenia	C	2576	rs6109592	unconditioned	9.4631e-06	0.14948	5.37016e-05	0.848275	0.00218179	11.5681	OID20739	no_MHC	UKB
rs2256258	20	1518586	SIRPB1	ENSG00000101307	schizophrenia	C	2576	rs6134704	unconditioned	1.61603e-05	0.149403	9.17075e-05	0.847836	0.00265346	11.033	OID20739	no_MHC	UKB
rs2256258	20	1518586	SIRPB1	ENSG00000101307	schizophrenia	C	2576	rs6135171	unconditioned	9.35464e-06	0.149654	5.30861e-05	0.849262	0.00102155	11.5796	OID20739	no_MHC	UKB
rs2256258	20	1518586	SIRPB1	ENSG00000101307	schizophrenia	C	2585	rs6135335	unconditioned	4.14715e-57	0.149403	2.35777e-56	0.849396	0.0012009	129.825	OID20739	no_MHC	UKB
rs2256258	20	1518586	SIRPB1	ENSG00000101307	schizophrenia	C	2603	rs62186919	unconditioned	4.30565e-28	0.149373	2.44795e-27	0.849247	0.00138028	63.0125	OID20739	no_MHC	UKB
rs2256258	20	1518586	SIRPB1	ENSG00000101307	schizophrenia	C	2578	rs62186924	unconditioned	0.000138755	0.149155	0.000787817	0.846864	0.00305397	8.8828	OID20739	no_MHC	UKB
rs2256258	20	1518586	SIRPB1	ENSG00000101307	schizophrenia	C	2597	rs72620869	unconditioned	5.07732e-39	0.148312	2.88204e-38	0.841853	0.00983521	88.176	OID20739	no_MHC	UKB
rs2256258	20	1518586	SIRPB1	ENSG00000101307	schizophrenia	C	2579	rs7264242	unconditioned	4.39754e-06	0.149434	2.49555e-05	0.848018	0.00251865	12.3345	OID20739	no_MHC	UKB
rs2256258	20	1518586	SIRPB1	ENSG00000101307	schizophrenia	C	2583	rs7508935	unconditioned	6.27058e-07	0.149556	3.55854e-06	0.848728	0.0017118	14.2822	OID20739	no_MHC	UKB
rs2256258	20	1518586	SIRPB1	ENSG00000101307	schizophrenia	C	2577	rs77252852	unconditioned	7.97868e-21	0.148676	4.52782e-20	0.843715	0.00760816	46.2775	OID20739	no_MHC	UKB
rs2256258	20	1518586	SIRPB1	ENSG00000101307	schizophrenia	C	2577	rs78602328	unconditioned	6.2304e-12	0.147707	3.53573e-11	0.838215	0.0140786	25.8016	OID20739	no_MHC	UKB
rs2256258	20	1518586	SIRPB1	ENSG00000101307	schizophrenia	C	2577	rs79030119	unconditioned	2.56091e-17	0.149553	1.45328e-16	0.848691	0.00175645	38.2036	OID20739	no_MHC	UKB
rs2256258	20	1518586	SIRPB1	ENSG00000101307	schizophrenia	C	2577	rs80320620	unconditioned	4.47709e-06	0.148129	2.54071e-05	0.840611	0.0112296	12.3165	OID20739	no_MHC	UKB
rs6042507	20	1459060	SIRPB1	ENSG00000101307	adhd	C	2783	unconditioned	unconditioned	0	0.914903	0	0.0693635	0.0157337	3697.92	OID20739	no_MHC	UKB
rs6042507	20	1459060	SIRPB1	ENSG00000101307	adhd	C	2408	rs112397058	unconditioned	5.28202e-12	0.906025	3.41644e-13	0.0585669	0.0354077	25.9667	OID20739	no_MHC	UKB
rs6042507	20	1459060	SIRPB1	ENSG00000101307	adhd	C	2407	rs117284274	unconditioned	4.5436e-08	0.928316	2.93568e-09	0.0599679	0.0117157	16.907	OID20739	no_MHC	UKB
rs6042507	20	1459060	SIRPB1	ENSG00000101307	adhd	C	2407	rs117655844	unconditioned	9.01032e-45	0.913551	5.82731e-46	0.0590553	0.0273936	101.418	OID20739	no_MHC	UKB
rs6042507	20	1459060	SIRPB1	ENSG00000101307	adhd	C	2407	rs118060126	unconditioned	1.28107e-12	0.922573	8.27801e-14	0.0595969	0.0178303	27.3833	OID20739	no_MHC	UKB
rs6042507	20	1459060	SIRPB1	ENSG00000101307	adhd	C	2407	rs11905167	unconditioned	1.14603e-17	0.928943	7.40454e-19	0.0600084	0.0110483	39.0076	OID20739	no_MHC	UKB
rs6042507	20	1459060	SIRPB1	ENSG00000101307	adhd	C	2406	rs11905198	unconditioned	4.29196e-05	0.930466	2.77254e-06	0.0600974	0.00939089	10.0562	OID20739	no_MHC	UKB
rs6042507	20	1459060	SIRPB1	ENSG00000101307	adhd	C	2415	rs12479867	unconditioned	9.59035e-09	0.932415	6.2352e-10	0.0606143	0.0069705	18.4625	OID20739	no_MHC	UKB
rs6042507	20	1459060	SIRPB1	ENSG00000101307	adhd	C	2407	rs13037971	unconditioned	7.53144e-08	0.93166	4.86586e-09	0.0601839	0.00815595	16.4016	OID20739	no_MHC	UKB
rs6042507	20	1459060	SIRPB1	ENSG00000101307	adhd	C	2408	rs137906544	unconditioned	2.96368e-08	0.92448	1.91551e-09	0.0597359	0.0157839	17.3342	OID20739	no_MHC	UKB
rs6042507	20	1459060	SIRPB1	ENSG00000101307	adhd	C	2411	rs140665122	unconditioned	1.8498e-23	0.919655	1.19731e-24	0.0595052	0.0208394	52.3444	OID20739	no_MHC	UKB
rs6042507	20	1459060	SIRPB1	ENSG00000101307	adhd	C	2407	rs1407765	unconditioned	0.000160585	0.933079	1.03747e-05	0.0602754	0.00647481	8.73669	OID20739	no_MHC	UKB
rs6042507	20	1459060	SIRPB1	ENSG00000101307	adhd	C	2407	rs142062268	unconditioned	0.01359	0.870755	0.000879028	0.0562637	0.0585121	4.29842	OID20739	no_MHC	UKB
rs6042507	20	1459060	SIRPB1	ENSG00000101307	adhd	C	2407	rs143651836	unconditioned	9.40506e-17	0.928388	6.07671e-18	0.0599725	0.0116396	36.9027	OID20739	no_MHC	UKB
rs6042507	20	1459060	SIRPB1	ENSG00000101307	adhd	C	2442	rs146823211	unconditioned	7.61934e-07	0.928529	4.96552e-08	0.0605012	0.0109688	14.0874	OID20739	no_MHC	UKB
rs6042507	20	1459060	SIRPB1	ENSG00000101307	adhd	C	2408	rs150050410	unconditioned	8.94729e-06	0.872758	5.79659e-07	0.0564717	0.0707606	11.6242	OID20739	no_MHC	UKB
rs6042507	20	1459060	SIRPB1	ENSG00000101307	adhd	C	2410	rs200883	unconditioned	1.75128e-14	0.928923	1.13218e-15	0.0600424	0.0110346	31.6758	OID20739	no_MHC	UKB
rs6042507	20	1459060	SIRPB1	ENSG00000101307	adhd	C	2407	rs202458	unconditioned	3.92369e-07	0.932646	2.53495e-08	0.0602476	0.00710565	14.7511	OID20739	no_MHC	UKB
rs6042507	20	1459060	SIRPB1	ENSG00000101307	adhd	C	2417	rs2243423	unconditioned	5.79176e-23	0.929895	3.78118e-24	0.0606993	0.00940528	51.203	OID20739	no_MHC	UKB
rs6042507	20	1459060	SIRPB1	ENSG00000101307	adhd	C	2414	rs2253698	unconditioned	6.21435e-54	0.914555	4.04293e-55	0.0594731	0.0259724	122.513	OID20739	no_MHC	UKB
rs6042507	20	1459060	SIRPB1	ENSG00000101307	adhd	C	2412	rs2256258	unconditioned	0.0409844	0.878607	0.00266369	0.0570825	0.0206627	3.19456	OID20739	no_MHC	UKB
rs6042507	20	1459060	SIRPB1	ENSG00000101307	adhd	C	2410	rs2422609	unconditioned	6.20757e-12	0.934811	4.0126e-13	0.0604219	0.00476707	25.8053	OID20739	no_MHC	UKB
rs6042507	20	1459060	SIRPB1	ENSG00000101307	adhd	C	2408	rs2746603	unconditioned	1.13025e-52	0.930383	7.30342e-54	0.0601097	0.00950743	119.612	OID20739	no_MHC	UKB
rs6042507	20	1459060	SIRPB1	ENSG00000101307	adhd	C	2407	rs34281058	unconditioned	7.0106e-19	0.926172	4.52981e-20	0.0598294	0.0139981	41.8017	OID20739	no_MHC	UKB
rs6042507	20	1459060	SIRPB1	ENSG00000101307	adhd	C	2408	rs34897186	unconditioned	2.09987e-05	0.926319	1.35714e-06	0.0598538	0.0138053	10.7711	OID20739	no_MHC	UKB
rs6042507	20	1459060	SIRPB1	ENSG00000101307	adhd	C	2408	rs41297640	unconditioned	1.1987e-30	0.928143	7.74663e-32	0.0599698	0.0118873	68.8963	OID20739	no_MHC	UKB
rs6042507	20	1459060	SIRPB1	ENSG00000101307	adhd	C	2412	rs4355178	unconditioned	4.8583e-05	0.921918	3.1443e-06	0.0596484	0.0183816	9.93224	OID20739	no_MHC	UKB
rs6042507	20	1459060	SIRPB1	ENSG00000101307	adhd	C	2406	rs4390826	unconditioned	0.00208342	0.922088	0.000134586	0.0595494	0.0161445	6.17374	OID20739	no_MHC	UKB
rs6042507	20	1459060	SIRPB1	ENSG00000101307	adhd	C	2407	rs4813097	unconditioned	2.67158e-09	0.931338	1.72594e-10	0.0601595	0.00850248	19.7406	OID20739	no_MHC	UKB
rs6042507	20	1459060	SIRPB1	ENSG00000101307	adhd	C	2406	rs4813098	unconditioned	0.00579381	0.918999	0.000374272	0.0593506	0.0154824	5.15097	OID20739	no_MHC	UKB
rs6042507	20	1459060	SIRPB1	ENSG00000101307	adhd	C	2406	rs4813099	unconditioned	0.000177722	0.930912	1.14806e-05	0.0601268	0.00877233	8.63529	OID20739	no_MHC	UKB
rs6042507	20	1459060	SIRPB1	ENSG00000101307	adhd	C	2421	rs532371	unconditioned	9.69271e-05	0.923713	6.28998e-06	0.0599271	0.0162563	9.24155	OID20739	no_MHC	UKB
rs6042507	20	1459060	SIRPB1	ENSG00000101307	adhd	C	2413	rs55723936	unconditioned	8.01479e-05	0.928519	5.20948e-06	0.0603411	0.011055	9.43164	OID20739	no_MHC	UKB
rs6042507	20	1459060	SIRPB1	ENSG00000101307	adhd	C	2406	rs55894619	unconditioned	0.0442614	0.881022	0.00285922	0.0568978	0.0149594	3.11764	OID20739	no_MHC	UKB
rs6042507	20	1459060	SIRPB1	ENSG00000101307	adhd	C	2408	rs6041333	unconditioned	0.000175699	0.910053	1.13529e-05	0.0587728	0.0309867	8.64674	OID20739	no_MHC	UKB
rs6042507	20	1459060	SIRPB1	ENSG00000101307	adhd	C	2420	rs6043403	unconditioned	2.42672e-16	0.932646	1.57017e-17	0.0603383	0.00701533	35.9548	OID20739	no_MHC	UKB
rs6042507	20	1459060	SIRPB1	ENSG00000101307	adhd	C	2407	rs6080369	unconditioned	1.1217e-08	0.93333	7.24681e-10	0.0602918	0.00637854	18.3058	OID20739	no_MHC	UKB
rs6042507	20	1459060	SIRPB1	ENSG00000101307	adhd	C	2406	rs6109592	unconditioned	1.54476e-10	0.927857	9.97893e-12	0.059926	0.0122172	22.591	OID20739	no_MHC	UKB
rs6042507	20	1459060	SIRPB1	ENSG00000101307	adhd	C	2407	rs6111496	unconditioned	3.23942e-05	0.922818	2.0933e-06	0.0596147	0.0175325	10.3375	OID20739	no_MHC	UKB
rs6042507	20	1459060	SIRPB1	ENSG00000101307	adhd	C	2406	rs6134704	unconditioned	0.0153061	0.908268	0.000988755	0.058656	0.0167816	4.1795	OID20739	no_MHC	UKB
rs6042507	20	1459060	SIRPB1	ENSG00000101307	adhd	C	2406	rs6135171	unconditioned	9.63145e-05	0.912716	6.22178e-06	0.0589319	0.0282499	9.24789	OID20739	no_MHC	UKB
rs6042507	20	1459060	SIRPB1	ENSG00000101307	adhd	C	2407	rs6135335	unconditioned	1.35882e-09	0.930834	8.77913e-11	0.0601306	0.0090351	20.4166	OID20739	no_MHC	UKB
rs6042507	20	1459060	SIRPB1	ENSG00000101307	adhd	C	2440	rs62186919	unconditioned	6.39315e-38	0.927286	4.18759e-39	0.0607264	0.0119879	85.643	OID20739	no_MHC	UKB
rs6042507	20	1459060	SIRPB1	ENSG00000101307	adhd	C	2407	rs62187514	unconditioned	0.00152968	0.923237	9.88353e-05	0.0596364	0.0154978	6.4827	OID20739	no_MHC	UKB
rs6042507	20	1459060	SIRPB1	ENSG00000101307	adhd	C	2427	rs72620869	unconditioned	2.69559e-49	0.93457	1.74499e-50	0.0604946	0.00493498	111.835	OID20739	no_MHC	UKB
rs6042507	20	1459060	SIRPB1	ENSG00000101307	adhd	C	2407	rs7264242	unconditioned	0.00385627	0.921102	0.000249173	0.0595017	0.0152905	5.55805	OID20739	no_MHC	UKB
rs6042507	20	1459060	SIRPB1	ENSG00000101307	adhd	C	2419	rs73069328	unconditioned	3.78563e-10	0.929054	2.44954e-11	0.0601048	0.0108408	21.6946	OID20739	no_MHC	UKB
rs6042507	20	1459060	SIRPB1	ENSG00000101307	adhd	C	2407	rs77252852	unconditioned	8.10788e-15	0.887298	5.24263e-16	0.0573182	0.0553839	32.4459	OID20739	no_MHC	UKB
rs6042507	20	1459060	SIRPB1	ENSG00000101307	adhd	C	2407	rs78602328	unconditioned	9.00507e-10	0.911492	5.82008e-11	0.0588811	0.0296267	20.8281	OID20739	no_MHC	UKB
rs6042507	20	1459060	SIRPB1	ENSG00000101307	adhd	C	2407	rs79030119	unconditioned	1.41383e-12	0.929149	9.1348e-14	0.0600217	0.0108289	27.2847	OID20739	no_MHC	UKB
rs6042507	20	1459060	SIRPB1	ENSG00000101307	adhd	C	2406	rs8116350	unconditioned	0.0165455	0.891976	0.00106882	0.0575876	0.0328219	4.10164	OID20739	no_MHC	UKB
rs6042507	20	1459060	SIRPB1	ENSG00000101307	adhd	C	2407	rs9575	unconditioned	0.000437005	0.93139	2.82319e-05	0.0601629	0.00798166	7.73557	OID20739	no_MHC	UKB
rs6042507	20	1459060	SIRPB1	ENSG00000101307	alzheimers	C	4018	unconditioned	unconditioned	0	0.954801	0	0.0432446	0.00195421	3698.01	OID20739	no_MHC	UKB
rs6042507	20	1459060	SIRPB1	ENSG00000101307	alzheimers	C	2609	rs112397058	unconditioned	5.61204e-12	0.962606	1.08011e-13	0.0185077	0.018886	25.9061	OID20739	no_MHC	UKB
rs6042507	20	1459060	SIRPB1	ENSG00000101307	alzheimers	C	2608	rs117284274	unconditioned	4.78559e-08	0.977715	9.19231e-10	0.0187767	0.00350806	16.8551	OID20739	no_MHC	UKB
rs6042507	20	1459060	SIRPB1	ENSG00000101307	alzheimers	C	2608	rs117655844	unconditioned	9.68402e-45	0.977355	1.86021e-46	0.0187703	0.00387446	101.346	OID20739	no_MHC	UKB
rs6042507	20	1459060	SIRPB1	ENSG00000101307	alzheimers	C	2608	rs118060126	unconditioned	1.35801e-12	0.977316	2.60856e-14	0.0187691	0.0039149	27.325	OID20739	no_MHC	UKB
rs6042507	20	1459060	SIRPB1	ENSG00000101307	alzheimers	C	2608	rs11905167	unconditioned	1.20731e-17	0.978489	2.31894e-19	0.0187916	0.00271931	38.9556	OID20739	no_MHC	UKB
rs6042507	20	1459060	SIRPB1	ENSG00000101307	alzheimers	C	2610	rs11905198	unconditioned	3.95529e-21	0.967481	7.61079e-23	0.0186024	0.0139165	46.9792	OID20739	no_MHC	UKB
rs6042507	20	1459060	SIRPB1	ENSG00000101307	alzheimers	C	2615	rs12479867	unconditioned	1.23068e-08	0.976584	2.38247e-10	0.0189012	0.00451461	18.2131	OID20739	no_MHC	UKB
rs6042507	20	1459060	SIRPB1	ENSG00000101307	alzheimers	C	2608	rs13037971	unconditioned	7.90415e-08	0.978585	1.51818e-09	0.0187935	0.00262125	16.3533	OID20739	no_MHC	UKB
rs6042507	20	1459060	SIRPB1	ENSG00000101307	alzheimers	C	2609	rs137906544	unconditioned	2.65007e-08	0.826282	5.19078e-10	0.016027	0.157691	17.4461	OID20739	no_MHC	UKB
rs6042507	20	1459060	SIRPB1	ENSG00000101307	alzheimers	C	2612	rs140665122	unconditioned	1.97058e-23	0.975112	3.78925e-25	0.0187444	0.00614379	52.2811	OID20739	no_MHC	UKB
rs6042507	20	1459060	SIRPB1	ENSG00000101307	alzheimers	C	2608	rs1407765	unconditioned	0.000124731	0.96747	2.39559e-06	0.0185675	0.0138359	8.98935	OID20739	no_MHC	UKB
rs6042507	20	1459060	SIRPB1	ENSG00000101307	alzheimers	C	2608	rs142062268	unconditioned	0.0109519	0.959432	0.000210494	0.0184292	0.0109765	4.51425	OID20739	no_MHC	UKB
rs6042507	20	1459060	SIRPB1	ENSG00000101307	alzheimers	C	2608	rs143651836	unconditioned	9.81386e-17	0.967611	1.88613e-18	0.0185827	0.0138062	36.8602	OID20739	no_MHC	UKB
rs6042507	20	1459060	SIRPB1	ENSG00000101307	alzheimers	C	2647	rs146823211	unconditioned	2.25835e-07	0.892216	4.54321e-09	0.0178591	0.0899249	15.3035	OID20739	no_MHC	UKB
rs6042507	20	1459060	SIRPB1	ENSG00000101307	alzheimers	C	2608	rs150050410	unconditioned	0.00237027	0.968599	4.55321e-05	0.0185961	0.0103894	6.04475	OID20739	no_MHC	UKB
rs6042507	20	1459060	SIRPB1	ENSG00000101307	alzheimers	C	2611	rs200883	unconditioned	1.84579e-14	0.979704	3.5459e-16	0.0188193	0.00147669	31.6233	OID20739	no_MHC	UKB
rs6042507	20	1459060	SIRPB1	ENSG00000101307	alzheimers	C	2608	rs202458	unconditioned	4.08731e-07	0.972209	7.85341e-09	0.018671	0.0091192	14.7102	OID20739	no_MHC	UKB
rs6042507	20	1459060	SIRPB1	ENSG00000101307	alzheimers	C	2619	rs2243423	unconditioned	6.07931e-23	0.976593	1.17794e-24	0.0189181	0.00448879	51.1546	OID20739	no_MHC	UKB
rs6042507	20	1459060	SIRPB1	ENSG00000101307	alzheimers	C	2615	rs2253698	unconditioned	6.64694e-54	0.97848	1.28673e-55	0.0189391	0.00258069	122.445	OID20739	no_MHC	UKB
rs6042507	20	1459060	SIRPB1	ENSG00000101307	alzheimers	C	2613	rs2256258	unconditioned	0.0363054	0.919241	0.000702535	0.017762	0.025989	3.31579	OID20739	no_MHC	UKB
rs6042507	20	1459060	SIRPB1	ENSG00000101307	alzheimers	C	2611	rs2422609	unconditioned	6.50037e-12	0.979656	1.24987e-13	0.018835	0.00150903	25.7592	OID20739	no_MHC	UKB
rs6042507	20	1459060	SIRPB1	ENSG00000101307	alzheimers	C	2609	rs2746603	unconditioned	1.02652e-52	0.844197	1.99332e-54	0.0162532	0.139549	119.708	OID20739	no_MHC	UKB
rs6042507	20	1459060	SIRPB1	ENSG00000101307	alzheimers	C	2608	rs34281058	unconditioned	7.40536e-19	0.976124	1.42257e-20	0.0187462	0.00512943	41.7469	OID20739	no_MHC	UKB
rs6042507	20	1459060	SIRPB1	ENSG00000101307	alzheimers	C	2609	rs34897186	unconditioned	2.54557e-05	0.975953	4.89143e-07	0.0187481	0.00527253	10.5786	OID20739	no_MHC	UKB
rs6042507	20	1459060	SIRPB1	ENSG00000101307	alzheimers	C	2609	rs41297640	unconditioned	1.26566e-30	0.976989	2.43141e-32	0.0187643	0.00424703	68.842	OID20739	no_MHC	UKB
rs6042507	20	1459060	SIRPB1	ENSG00000101307	alzheimers	C	2613	rs4355178	unconditioned	5.15045e-05	0.97841	9.89993e-07	0.0188037	0.00273424	9.87384	OID20739	no_MHC	UKB
rs6042507	20	1459060	SIRPB1	ENSG00000101307	alzheimers	C	2608	rs4390826	unconditioned	1.00056e-78	0.979022	1.92176e-80	0.0188019	0.0021762	179.601	OID20739	no_MHC	UKB
rs6042507	20	1459060	SIRPB1	ENSG00000101307	alzheimers	C	2608	rs4813097	unconditioned	2.80404e-09	0.97814	5.38555e-11	0.0187835	0.00307692	19.6922	OID20739	no_MHC	UKB
rs6042507	20	1459060	SIRPB1	ENSG00000101307	alzheimers	C	2608	rs4813098	unconditioned	2.18584e-14	0.978184	4.19852e-16	0.0187858	0.00303054	31.4542	OID20739	no_MHC	UKB
rs6042507	20	1459060	SIRPB1	ENSG00000101307	alzheimers	C	2608	rs4813099	unconditioned	1.99065e-21	0.97799	3.82365e-23	0.018782	0.00322786	47.6658	OID20739	no_MHC	UKB
rs6042507	20	1459060	SIRPB1	ENSG00000101307	alzheimers	C	2624	rs532371	unconditioned	0.000102087	0.975291	1.97451e-06	0.0188577	0.00574678	9.18968	OID20739	no_MHC	UKB
rs6042507	20	1459060	SIRPB1	ENSG00000101307	alzheimers	C	2615	rs55723936	unconditioned	8.40969e-05	0.978017	1.61796e-06	0.0188132	0.00308452	9.38354	OID20739	no_MHC	UKB
rs6042507	20	1459060	SIRPB1	ENSG00000101307	alzheimers	C	2608	rs55894619	unconditioned	1.63684e-13	0.965425	3.14623e-15	0.0185407	0.0160338	29.4408	OID20739	no_MHC	UKB
rs6042507	20	1459060	SIRPB1	ENSG00000101307	alzheimers	C	2609	rs6041333	unconditioned	0.000186668	0.97576	3.58559e-06	0.0187374	0.0053119	8.58618	OID20739	no_MHC	UKB
rs6042507	20	1459060	SIRPB1	ENSG00000101307	alzheimers	C	2621	rs6043403	unconditioned	2.5465e-16	0.979336	4.89562e-18	0.0188258	0.00183845	35.9066	OID20739	no_MHC	UKB
rs6042507	20	1459060	SIRPB1	ENSG00000101307	alzheimers	C	2608	rs6080369	unconditioned	1.17555e-08	0.978833	2.2579e-10	0.0187982	0.00236913	18.2589	OID20739	no_MHC	UKB
rs6042507	20	1459060	SIRPB1	ENSG00000101307	alzheimers	C	2608	rs6109592	unconditioned	2.96539e-18	0.919508	5.71521e-20	0.0176589	0.0628331	40.3595	OID20739	no_MHC	UKB
rs6042507	20	1459060	SIRPB1	ENSG00000101307	alzheimers	C	2609	rs6111496	unconditioned	1.03643e-12	0.977176	1.99154e-14	0.0187726	0.00405169	27.5952	OID20739	no_MHC	UKB
rs6042507	20	1459060	SIRPB1	ENSG00000101307	alzheimers	C	2608	rs6134704	unconditioned	9.45627e-09	0.969852	1.81718e-10	0.0186258	0.0115222	18.4766	OID20739	no_MHC	UKB
rs6042507	20	1459060	SIRPB1	ENSG00000101307	alzheimers	C	2608	rs6135171	unconditioned	2.68011e-102	0.978019	5.14795e-104	0.0187826	0.00319822	233.878	OID20739	no_MHC	UKB
rs6042507	20	1459060	SIRPB1	ENSG00000101307	alzheimers	C	2609	rs6135335	unconditioned	7.39916e-13	0.97341	1.42227e-14	0.0187031	0.00788703	27.9322	OID20739	no_MHC	UKB
rs6042507	20	1459060	SIRPB1	ENSG00000101307	alzheimers	C	2641	rs62186919	unconditioned	6.74397e-38	0.977462	1.31083e-39	0.0189955	0.00354219	85.5896	OID20739	no_MHC	UKB
rs6042507	20	1459060	SIRPB1	ENSG00000101307	alzheimers	C	2608	rs62187514	unconditioned	0.00158183	0.958434	3.03841e-05	0.0183882	0.0215652	6.44917	OID20739	no_MHC	UKB
rs6042507	20	1459060	SIRPB1	ENSG00000101307	alzheimers	C	2640	rs72620869	unconditioned	1.90782e-49	0.978205	3.68859e-51	0.0189098	0.00288558	112.181	OID20739	no_MHC	UKB
rs6042507	20	1459060	SIRPB1	ENSG00000101307	alzheimers	C	2608	rs7264242	unconditioned	0.00394143	0.968906	7.57087e-05	0.0186027	0.00847417	5.53621	OID20739	no_MHC	UKB
rs6042507	20	1459060	SIRPB1	ENSG00000101307	alzheimers	C	2620	rs73069328	unconditioned	3.96464e-10	0.972963	7.62952e-12	0.0187153	0.00832174	21.6484	OID20739	no_MHC	UKB
rs6042507	20	1459060	SIRPB1	ENSG00000101307	alzheimers	C	2608	rs77252852	unconditioned	8.87139e-15	0.968149	1.70494e-16	0.018593	0.0132581	32.3559	OID20739	no_MHC	UKB
rs6042507	20	1459060	SIRPB1	ENSG00000101307	alzheimers	C	2608	rs78602328	unconditioned	9.62964e-10	0.974037	1.85006e-11	0.0187061	0.00725638	20.761	OID20739	no_MHC	UKB
rs6042507	20	1459060	SIRPB1	ENSG00000101307	alzheimers	C	2608	rs79030119	unconditioned	1.48712e-12	0.977042	2.85662e-14	0.0187638	0.00419453	27.2342	OID20739	no_MHC	UKB
rs6042507	20	1459060	SIRPB1	ENSG00000101307	alzheimers	C	2611	rs8116350	unconditioned	5.41744e-05	0.895762	1.06198e-06	0.0174729	0.08671	9.8233	OID20739	no_MHC	UKB
rs6042507	20	1459060	SIRPB1	ENSG00000101307	alzheimers	C	2608	rs9575	unconditioned	0.000457642	0.977577	8.79113e-06	0.0187757	0.00318099	7.68942	OID20739	no_MHC	UKB
rs6042507	20	1459060	SIRPB1	ENSG00000101307	alzheimers_noukb	C	4067	unconditioned	unconditioned	0	0.36139	0	0.625042	0.0135676	3698.96	OID20739	no_MHC	UKB
rs6042507	20	1459060	SIRPB1	ENSG00000101307	alzheimers_noukb	C	2615	rs112397058	unconditioned	2.19541e-12	0.376568	3.56661e-12	0.611752	0.0116806	26.8447	OID20739	no_MHC	UKB
rs6042507	20	1459060	SIRPB1	ENSG00000101307	alzheimers_noukb	C	2614	rs117284274	unconditioned	1.83194e-08	0.374272	2.9761e-08	0.60801	0.0177185	17.8153	OID20739	no_MHC	UKB
rs6042507	20	1459060	SIRPB1	ENSG00000101307	alzheimers_noukb	C	2614	rs117655844	unconditioned	3.7122e-45	0.374625	6.03061e-45	0.608576	0.0167986	102.305	OID20739	no_MHC	UKB
rs6042507	20	1459060	SIRPB1	ENSG00000101307	alzheimers_noukb	C	2614	rs118060126	unconditioned	5.24411e-13	0.377398	8.51926e-13	0.613088	0.00951409	28.2765	OID20739	no_MHC	UKB
rs6042507	20	1459060	SIRPB1	ENSG00000101307	alzheimers_noukb	C	2614	rs11905167	unconditioned	4.68273e-18	0.379521	7.60722e-18	0.616537	0.00394208	39.9027	OID20739	no_MHC	UKB
rs6042507	20	1459060	SIRPB1	ENSG00000101307	alzheimers_noukb	C	2616	rs11905198	unconditioned	1.55215e-21	0.379666	2.52154e-21	0.616781	0.00355284	47.9146	OID20739	no_MHC	UKB
rs6042507	20	1459060	SIRPB1	ENSG00000101307	alzheimers_noukb	C	2622	rs12479867	unconditioned	3.89332e-09	0.378772	6.35227e-09	0.617994	0.00323412	19.364	OID20739	no_MHC	UKB
rs6042507	20	1459060	SIRPB1	ENSG00000101307	alzheimers_noukb	C	2614	rs13037971	unconditioned	3.06906e-08	0.379975	4.98576e-08	0.617275	0.00275048	17.2993	OID20739	no_MHC	UKB
rs6042507	20	1459060	SIRPB1	ENSG00000101307	alzheimers_noukb	C	2615	rs137906544	unconditioned	1.19272e-08	0.371883	1.93774e-08	0.604153	0.0239642	18.2444	OID20739	no_MHC	UKB
rs6042507	20	1459060	SIRPB1	ENSG00000101307	alzheimers_noukb	C	2618	rs140665122	unconditioned	7.5138e-24	0.371781	1.22097e-23	0.60411	0.0241087	53.2453	OID20739	no_MHC	UKB
rs6042507	20	1459060	SIRPB1	ENSG00000101307	alzheimers_noukb	C	2614	rs1407765	unconditioned	4.89502e-05	0.379685	7.95207e-05	0.616803	0.00338328	9.92471	OID20739	no_MHC	UKB
rs6042507	20	1459060	SIRPB1	ENSG00000101307	alzheimers_noukb	C	2614	rs142062268	unconditioned	0.00426399	0.373543	0.00692703	0.606828	0.0084386	5.45755	OID20739	no_MHC	UKB
rs6042507	20	1459060	SIRPB1	ENSG00000101307	alzheimers_noukb	C	2614	rs143651836	unconditioned	3.82116e-17	0.376745	6.20764e-17	0.612028	0.0112263	37.8034	OID20739	no_MHC	UKB
rs6042507	20	1459060	SIRPB1	ENSG00000101307	alzheimers_noukb	C	2653	rs146823211	unconditioned	9.31417e-08	0.367983	1.51524e-07	0.598604	0.0334129	16.1891	OID20739	no_MHC	UKB
rs6042507	20	1459060	SIRPB1	ENSG00000101307	alzheimers_noukb	C	2615	rs150050410	unconditioned	3.8611e-06	0.376265	6.27266e-06	0.611259	0.0124658	12.4646	OID20739	no_MHC	UKB
rs6042507	20	1459060	SIRPB1	ENSG00000101307	alzheimers_noukb	C	2617	rs200883	unconditioned	7.14394e-15	0.379187	1.16059e-14	0.616014	0.00479894	32.5725	OID20739	no_MHC	UKB
rs6042507	20	1459060	SIRPB1	ENSG00000101307	alzheimers_noukb	C	2614	rs202458	unconditioned	1.59074e-07	0.378377	2.58421e-07	0.614679	0.00694305	15.6539	OID20739	no_MHC	UKB
rs6042507	20	1459060	SIRPB1	ENSG00000101307	alzheimers_noukb	C	2626	rs2243423	unconditioned	2.35099e-23	0.377671	3.83651e-23	0.616302	0.00602742	52.1046	OID20739	no_MHC	UKB
rs6042507	20	1459060	SIRPB1	ENSG00000101307	alzheimers_noukb	C	2621	rs2253698	unconditioned	2.47819e-54	0.36481	4.04376e-54	0.595234	0.0399551	123.432	OID20739	no_MHC	UKB
rs6042507	20	1459060	SIRPB1	ENSG00000101307	alzheimers_noukb	C	2619	rs2256258	unconditioned	0.0140825	0.356567	0.0229765	0.581738	0.0246351	4.26282	OID20739	no_MHC	UKB
rs6042507	20	1459060	SIRPB1	ENSG00000101307	alzheimers_noukb	C	2617	rs2422609	unconditioned	2.51872e-12	0.379595	4.09192e-12	0.616687	0.00371829	26.7073	OID20739	no_MHC	UKB
rs6042507	20	1459060	SIRPB1	ENSG00000101307	alzheimers_noukb	C	2615	rs2746603	unconditioned	4.61708e-53	0.379697	7.5006e-53	0.616828	0.00347461	120.507	OID20739	no_MHC	UKB
rs6042507	20	1459060	SIRPB1	ENSG00000101307	alzheimers_noukb	C	2614	rs34281058	unconditioned	2.86266e-19	0.377323	4.65051e-19	0.612967	0.00970929	42.6974	OID20739	no_MHC	UKB
rs6042507	20	1459060	SIRPB1	ENSG00000101307	alzheimers_noukb	C	2615	rs34897186	unconditioned	8.58412e-06	0.378975	1.39453e-05	0.615655	0.00534774	11.6656	OID20739	no_MHC	UKB
rs6042507	20	1459060	SIRPB1	ENSG00000101307	alzheimers_noukb	C	2615	rs41297640	unconditioned	4.57275e-31	0.352962	7.42955e-31	0.5734	0.0736389	69.86	OID20739	no_MHC	UKB
rs6042507	20	1459060	SIRPB1	ENSG00000101307	alzheimers_noukb	C	2618	rs4355178	unconditioned	2.65481e-05	0.380166	4.31286e-05	0.617595	0.00216955	10.5366	OID20739	no_MHC	UKB
rs6042507	20	1459060	SIRPB1	ENSG00000101307	alzheimers_noukb	C	2614	rs4390826	unconditioned	3.86609e-79	0.378279	6.28059e-79	0.61452	0.00720177	180.552	OID20739	no_MHC	UKB
rs6042507	20	1459060	SIRPB1	ENSG00000101307	alzheimers_noukb	C	2614	rs4813097	unconditioned	1.08682e-09	0.379121	1.76565e-09	0.615916	0.00496308	20.64	OID20739	no_MHC	UKB
rs6042507	20	1459060	SIRPB1	ENSG00000101307	alzheimers_noukb	C	2614	rs4813098	unconditioned	8.49477e-15	0.380154	1.37999e-14	0.617566	0.00228069	32.3993	OID20739	no_MHC	UKB
rs6042507	20	1459060	SIRPB1	ENSG00000101307	alzheimers_noukb	C	2614	rs4813099	unconditioned	7.70662e-22	0.378623	1.25197e-21	0.615079	0.00629764	48.6148	OID20739	no_MHC	UKB
rs6042507	20	1459060	SIRPB1	ENSG00000101307	alzheimers_noukb	C	2630	rs532371	unconditioned	3.97174e-05	0.379445	6.4527e-05	0.616464	0.00398713	10.1337	OID20739	no_MHC	UKB
rs6042507	20	1459060	SIRPB1	ENSG00000101307	alzheimers_noukb	C	2621	rs55723936	unconditioned	3.24536e-05	0.377426	5.29579e-05	0.615878	0.00661079	10.3357	OID20739	no_MHC	UKB
rs6042507	20	1459060	SIRPB1	ENSG00000101307	alzheimers_noukb	C	2614	rs55894619	unconditioned	6.42175e-14	0.378762	1.04323e-13	0.615305	0.00593361	30.3765	OID20739	no_MHC	UKB
rs6042507	20	1459060	SIRPB1	ENSG00000101307	alzheimers_noukb	C	2615	rs6041333	unconditioned	7.25797e-05	0.379396	0.000117909	0.616344	0.00406917	9.53083	OID20739	no_MHC	UKB
rs6042507	20	1459060	SIRPB1	ENSG00000101307	alzheimers_noukb	C	2627	rs6043403	unconditioned	9.71455e-17	0.373607	1.57853e-16	0.60706	0.0193323	36.8703	OID20739	no_MHC	UKB
rs6042507	20	1459060	SIRPB1	ENSG00000101307	alzheimers_noukb	C	2614	rs6080369	unconditioned	4.49998e-09	0.374698	7.31048e-09	0.608704	0.016598	19.2192	OID20739	no_MHC	UKB
rs6042507	20	1459060	SIRPB1	ENSG00000101307	alzheimers_noukb	C	2614	rs6109592	unconditioned	1.22571e-18	0.380074	1.9912e-18	0.617435	0.00249108	41.243	OID20739	no_MHC	UKB
rs6042507	20	1459060	SIRPB1	ENSG00000101307	alzheimers_noukb	C	2615	rs6111496	unconditioned	4.02845e-13	0.379817	6.54436e-13	0.617022	0.00316061	28.5402	OID20739	no_MHC	UKB
rs6042507	20	1459060	SIRPB1	ENSG00000101307	alzheimers_noukb	C	2614	rs6134704	unconditioned	3.68539e-09	0.377985	5.98706e-09	0.614043	0.00797184	19.4189	OID20739	no_MHC	UKB
rs6042507	20	1459060	SIRPB1	ENSG00000101307	alzheimers_noukb	C	2614	rs6135171	unconditioned	1.03884e-102	0.37908	1.68763e-102	0.615821	0.00509843	234.826	OID20739	no_MHC	UKB
rs6042507	20	1459060	SIRPB1	ENSG00000101307	alzheimers_noukb	C	2615	rs6135335	unconditioned	2.88379e-13	0.379385	4.68493e-13	0.616334	0.00428094	28.8745	OID20739	no_MHC	UKB
rs6042507	20	1459060	SIRPB1	ENSG00000101307	alzheimers_noukb	C	2647	rs62186919	unconditioned	2.6071e-38	0.377866	4.25619e-38	0.616874	0.00526016	86.54	OID20739	no_MHC	UKB
rs6042507	20	1459060	SIRPB1	ENSG00000101307	alzheimers_noukb	C	2614	rs62187514	unconditioned	0.000620808	0.376149	0.00100852	0.611054	0.0111677	7.38449	OID20739	no_MHC	UKB
rs6042507	20	1459060	SIRPB1	ENSG00000101307	alzheimers_noukb	C	2646	rs72620869	unconditioned	7.3185e-50	0.375247	1.18941e-49	0.609838	0.0149149	113.139	OID20739	no_MHC	UKB
rs6042507	20	1459060	SIRPB1	ENSG00000101307	alzheimers_noukb	C	2614	rs7264242	unconditioned	0.00152786	0.375585	0.00248207	0.610144	0.0102609	6.48389	OID20739	no_MHC	UKB
rs6042507	20	1459060	SIRPB1	ENSG00000101307	alzheimers_noukb	C	2626	rs73069328	unconditioned	1.54555e-10	0.379292	2.51121e-10	0.616271	0.00443651	22.5905	OID20739	no_MHC	UKB
rs6042507	20	1459060	SIRPB1	ENSG00000101307	alzheimers_noukb	C	2614	rs77252852	unconditioned	3.36307e-15	0.367001	5.46369e-15	0.596199	0.0367999	33.3259	OID20739	no_MHC	UKB
rs6042507	20	1459060	SIRPB1	ENSG00000101307	alzheimers_noukb	C	2614	rs78602328	unconditioned	3.71996e-10	0.37627	6.04326e-10	0.611256	0.0124742	21.7121	OID20739	no_MHC	UKB
rs6042507	20	1459060	SIRPB1	ENSG00000101307	alzheimers_noukb	C	2614	rs79030119	unconditioned	5.71189e-13	0.37527	9.27928e-13	0.609633	0.015097	28.1911	OID20739	no_MHC	UKB
rs6042507	20	1459060	SIRPB1	ENSG00000101307	alzheimers_noukb	C	2617	rs8116350	unconditioned	2.25918e-05	0.373555	3.67051e-05	0.606899	0.0194874	10.6979	OID20739	no_MHC	UKB
rs6042507	20	1459060	SIRPB1	ENSG00000101307	alzheimers_noukb	C	2614	rs9575	unconditioned	0.000177168	0.378455	0.000287813	0.614802	0.00627741	8.63841	OID20739	no_MHC	UKB
rs6042507	20	1459060	SIRPB1	ENSG00000101307	anxiety_cc	C	2681	unconditioned	unconditioned	0	0.797395	0	0.127029	0.075576	3698.16	OID20739	no_MHC	UKB
rs6042507	20	1459060	SIRPB1	ENSG00000101307	anxiety_cc	C	2267	rs112397058	unconditioned	5.37632e-12	0.850137	7.30081e-13	0.11541	0.0344529	25.949	OID20739	no_MHC	UKB
rs6042507	20	1459060	SIRPB1	ENSG00000101307	anxiety_cc	C	2265	rs117284274	unconditioned	1.33022e-05	0.848537	1.80534e-06	0.115125	0.0363236	11.2276	OID20739	no_MHC	UKB
rs6042507	20	1459060	SIRPB1	ENSG00000101307	anxiety_cc	C	2265	rs117655844	unconditioned	0.000685481	0.830764	9.30314e-05	0.112693	0.0557646	7.28539	OID20739	no_MHC	UKB
rs6042507	20	1459060	SIRPB1	ENSG00000101307	anxiety_cc	C	2265	rs118060126	unconditioned	0.0045024	0.854922	0.000611052	0.116004	0.0239612	5.40315	OID20739	no_MHC	UKB
rs6042507	20	1459060	SIRPB1	ENSG00000101307	anxiety_cc	C	2266	rs11905167	unconditioned	1.05792e-17	0.857446	1.4361e-18	0.11637	0.0261841	39.0876	OID20739	no_MHC	UKB
rs6042507	20	1459060	SIRPB1	ENSG00000101307	anxiety_cc	C	2268	rs11905198	unconditioned	3.35251e-21	0.819902	4.55506e-22	0.111331	0.0687666	47.1446	OID20739	no_MHC	UKB
rs6042507	20	1459060	SIRPB1	ENSG00000101307	anxiety_cc	C	2274	rs12479867	unconditioned	8.70501e-09	0.84671	1.19068e-09	0.115776	0.0375136	18.5594	OID20739	no_MHC	UKB
rs6042507	20	1459060	SIRPB1	ENSG00000101307	anxiety_cc	C	2266	rs13037971	unconditioned	7.0011e-08	0.866551	9.50296e-09	0.117606	0.0158431	16.4746	OID20739	no_MHC	UKB
rs6042507	20	1459060	SIRPB1	ENSG00000101307	anxiety_cc	C	2265	rs137906544	unconditioned	0.026028	0.834705	0.00353244	0.113261	0.0224731	3.64858	OID20739	no_MHC	UKB
rs6042507	20	1459060	SIRPB1	ENSG00000101307	anxiety_cc	C	2267	rs140665122	unconditioned	0.0136888	0.84418	0.00185972	0.114662	0.0256089	4.29118	OID20739	no_MHC	UKB
rs6042507	20	1459060	SIRPB1	ENSG00000101307	anxiety_cc	C	2266	rs1407765	unconditioned	0.000108607	0.839805	1.47469e-05	0.113985	0.0460865	9.12778	OID20739	no_MHC	UKB
rs6042507	20	1459060	SIRPB1	ENSG00000101307	anxiety_cc	C	2265	rs142062268	unconditioned	0.024999	0.835196	0.00339278	0.113327	0.0230854	3.68892	OID20739	no_MHC	UKB
rs6042507	20	1459060	SIRPB1	ENSG00000101307	anxiety_cc	C	2265	rs143651836	unconditioned	5.68687e-05	0.847756	7.71806e-06	0.115018	0.0371612	9.77477	OID20739	no_MHC	UKB
rs6042507	20	1459060	SIRPB1	ENSG00000101307	anxiety_cc	C	2305	rs146823211	unconditioned	2.09393e-07	0.827089	2.9131e-08	0.115007	0.0579031	15.3791	OID20739	no_MHC	UKB
rs6042507	20	1459060	SIRPB1	ENSG00000101307	anxiety_cc	C	2265	rs150050410	unconditioned	0.0497576	0.806176	0.00675295	0.109384	0.0279295	3.00059	OID20739	no_MHC	UKB
rs6042507	20	1459060	SIRPB1	ENSG00000101307	anxiety_cc	C	2269	rs200883	unconditioned	1.63441e-14	0.867326	2.21934e-15	0.117757	0.0149167	31.7449	OID20739	no_MHC	UKB
rs6042507	20	1459060	SIRPB1	ENSG00000101307	anxiety_cc	C	2266	rs202458	unconditioned	3.63805e-07	0.865157	4.93819e-08	0.117417	0.0174258	14.8266	OID20739	no_MHC	UKB
rs6042507	20	1459060	SIRPB1	ENSG00000101307	anxiety_cc	C	2278	rs2243423	unconditioned	5.07312e-23	0.814814	6.96705e-24	0.111827	0.073359	51.3355	OID20739	no_MHC	UKB
rs6042507	20	1459060	SIRPB1	ENSG00000101307	anxiety_cc	C	2273	rs2253698	unconditioned	5.87661e-54	0.865008	8.04072e-55	0.118339	0.0166531	122.569	OID20739	no_MHC	UKB
rs6042507	20	1459060	SIRPB1	ENSG00000101307	anxiety_cc	C	2271	rs2256258	unconditioned	0.0911052	0.746876	0.0124501	0.102017	0.0475512	2.39574	OID20739	no_MHC	UKB
rs6042507	20	1459060	SIRPB1	ENSG00000101307	anxiety_cc	C	2269	rs2422609	unconditioned	5.76288e-12	0.868301	7.83084e-13	0.117974	0.013725	25.8796	OID20739	no_MHC	UKB
rs6042507	20	1459060	SIRPB1	ENSG00000101307	anxiety_cc	C	2267	rs2746603	unconditioned	1.02657e-52	0.844492	1.39434e-53	0.114663	0.040845	119.708	OID20739	no_MHC	UKB
rs6042507	20	1459060	SIRPB1	ENSG00000101307	anxiety_cc	C	2265	rs34281058	unconditioned	0.0304294	0.814725	0.0041298	0.110532	0.0401834	3.49234	OID20739	no_MHC	UKB
rs6042507	20	1459060	SIRPB1	ENSG00000101307	anxiety_cc	C	2265	rs34897186	unconditioned	0.0754826	0.783284	0.0102443	0.10628	0.0247091	2.58385	OID20739	no_MHC	UKB
rs6042507	20	1459060	SIRPB1	ENSG00000101307	anxiety_cc	C	2266	rs41297640	unconditioned	5.35807e-08	0.858778	7.27285e-09	0.116543	0.0246796	16.7421	OID20739	no_MHC	UKB
rs6042507	20	1459060	SIRPB1	ENSG00000101307	anxiety_cc	C	2271	rs4355178	unconditioned	4.5169e-05	0.856741	6.13823e-06	0.1164	0.0268078	10.0051	OID20739	no_MHC	UKB
rs6042507	20	1459060	SIRPB1	ENSG00000101307	anxiety_cc	C	2266	rs4390826	unconditioned	8.68299e-79	0.850038	1.17878e-79	0.115365	0.0345979	179.743	OID20739	no_MHC	UKB
rs6042507	20	1459060	SIRPB1	ENSG00000101307	anxiety_cc	C	2266	rs4813097	unconditioned	2.47892e-09	0.864555	3.36473e-10	0.117331	0.0181141	19.8154	OID20739	no_MHC	UKB
rs6042507	20	1459060	SIRPB1	ENSG00000101307	anxiety_cc	C	2266	rs4813098	unconditioned	1.93471e-14	0.865595	2.62611e-15	0.117476	0.0169289	31.5762	OID20739	no_MHC	UKB
rs6042507	20	1459060	SIRPB1	ENSG00000101307	anxiety_cc	C	2266	rs4813099	unconditioned	1.76287e-21	0.865911	2.39286e-22	0.117519	0.0165697	47.7873	OID20739	no_MHC	UKB
rs6042507	20	1459060	SIRPB1	ENSG00000101307	anxiety_cc	C	2282	rs532371	unconditioned	9.14225e-05	0.862614	1.24404e-05	0.117361	0.0199209	9.30002	OID20739	no_MHC	UKB
rs6042507	20	1459060	SIRPB1	ENSG00000101307	anxiety_cc	C	2273	rs55723936	unconditioned	7.48723e-05	0.858316	1.02492e-05	0.11747	0.0241287	9.49973	OID20739	no_MHC	UKB
rs6042507	20	1459060	SIRPB1	ENSG00000101307	anxiety_cc	C	2266	rs55894619	unconditioned	1.45949e-13	0.860794	1.98116e-14	0.116824	0.0223821	29.5555	OID20739	no_MHC	UKB
rs6042507	20	1459060	SIRPB1	ENSG00000101307	anxiety_cc	C	2267	rs6041333	unconditioned	0.000165085	0.860158	2.24249e-05	0.11682	0.0228345	8.70905	OID20739	no_MHC	UKB
rs6042507	20	1459060	SIRPB1	ENSG00000101307	anxiety_cc	C	2279	rs6043403	unconditioned	2.25881e-16	0.868512	3.07197e-17	0.118104	0.0133842	36.0265	OID20739	no_MHC	UKB
rs6042507	20	1459060	SIRPB1	ENSG00000101307	anxiety_cc	C	2266	rs6080369	unconditioned	1.03887e-08	0.864831	1.41014e-09	0.117372	0.0177971	18.3825	OID20739	no_MHC	UKB
rs6042507	20	1459060	SIRPB1	ENSG00000101307	anxiety_cc	C	2266	rs6109592	unconditioned	2.7916e-18	0.865426	3.78923e-19	0.117453	0.0171207	40.4199	OID20739	no_MHC	UKB
rs6042507	20	1459060	SIRPB1	ENSG00000101307	anxiety_cc	C	2267	rs6111496	unconditioned	9.13238e-13	0.860818	1.23983e-13	0.116844	0.0223385	27.7218	OID20739	no_MHC	UKB
rs6042507	20	1459060	SIRPB1	ENSG00000101307	anxiety_cc	C	2266	rs6134704	unconditioned	8.23182e-09	0.844059	1.1176e-09	0.114553	0.0413882	18.6153	OID20739	no_MHC	UKB
rs6042507	20	1459060	SIRPB1	ENSG00000101307	anxiety_cc	C	2266	rs6135171	unconditioned	2.33624e-102	0.853056	3.17153e-103	0.115774	0.0311696	234.015	OID20739	no_MHC	UKB
rs6042507	20	1459060	SIRPB1	ENSG00000101307	anxiety_cc	C	2267	rs6135335	unconditioned	6.56539e-13	0.863595	8.91327e-14	0.117224	0.0191807	28.0518	OID20739	no_MHC	UKB
rs6042507	20	1459060	SIRPB1	ENSG00000101307	anxiety_cc	C	2299	rs62186919	unconditioned	5.93099e-38	0.859827	8.16003e-39	0.118276	0.0218977	85.718	OID20739	no_MHC	UKB
rs6042507	20	1459060	SIRPB1	ENSG00000101307	anxiety_cc	C	2265	rs62187514	unconditioned	0.0721334	0.785426	0.00978973	0.10657	0.0260808	2.62924	OID20739	no_MHC	UKB
rs6042507	20	1459060	SIRPB1	ENSG00000101307	anxiety_cc	C	2298	rs72620869	unconditioned	1.68077e-49	0.861706	2.30601e-50	0.118206	0.0200882	112.307	OID20739	no_MHC	UKB
rs6042507	20	1459060	SIRPB1	ENSG00000101307	anxiety_cc	C	2265	rs7264242	unconditioned	0.0254042	0.835594	0.00344778	0.113382	0.0221717	3.67284	OID20739	no_MHC	UKB
rs6042507	20	1459060	SIRPB1	ENSG00000101307	anxiety_cc	C	2278	rs73069328	unconditioned	3.40062e-10	0.834553	4.62747e-11	0.113512	0.0519348	21.8019	OID20739	no_MHC	UKB
rs6042507	20	1459060	SIRPB1	ENSG00000101307	anxiety_cc	C	2265	rs77252852	unconditioned	0.000662288	0.865776	8.98838e-05	0.117485	0.0159871	7.31981	OID20739	no_MHC	UKB
rs6042507	20	1459060	SIRPB1	ENSG00000101307	anxiety_cc	C	2265	rs78602328	unconditioned	0.0381373	0.818393	0.00517589	0.111043	0.0272516	3.26656	OID20739	no_MHC	UKB
rs6042507	20	1459060	SIRPB1	ENSG00000101307	anxiety_cc	C	2266	rs79030119	unconditioned	1.2407e-12	0.815213	1.68497e-13	0.110638	0.0741491	27.4153	OID20739	no_MHC	UKB
rs6042507	20	1459060	SIRPB1	ENSG00000101307	anxiety_cc	C	2269	rs8116350	unconditioned	5.25216e-05	0.865907	7.13206e-06	0.117568	0.0164654	9.85429	OID20739	no_MHC	UKB
rs6042507	20	1459060	SIRPB1	ENSG00000101307	anxiety_cc	C	2266	rs9575	unconditioned	0.000406507	0.861532	5.51758e-05	0.116916	0.0210901	7.80791	OID20739	no_MHC	UKB
rs6042507	20	1459060	SIRPB1	ENSG00000101307	asd	C	3175	unconditioned	unconditioned	0	0.880859	0	0.0998394	0.0193016	3698.06	OID20739	no_MHC	UKB
rs6042507	20	1459060	SIRPB1	ENSG00000101307	asd	C	2561	rs112397058	unconditioned	5.28121e-12	0.905861	4.43398e-13	0.0760359	0.0181032	25.9669	OID20739	no_MHC	UKB
rs6042507	20	1459060	SIRPB1	ENSG00000101307	asd	C	2560	rs117284274	unconditioned	4.41383e-08	0.901764	3.70536e-09	0.0756794	0.0225566	16.9359	OID20739	no_MHC	UKB
rs6042507	20	1459060	SIRPB1	ENSG00000101307	asd	C	2560	rs117655844	unconditioned	1.76285e-45	0.177939	1.50374e-46	0.0143708	0.80769	103.049	OID20739	no_MHC	UKB
rs6042507	20	1459060	SIRPB1	ENSG00000101307	asd	C	2560	rs118060126	unconditioned	1.25585e-12	0.903817	1.05424e-13	0.0758517	0.0203314	27.4032	OID20739	no_MHC	UKB
rs6042507	20	1459060	SIRPB1	ENSG00000101307	asd	C	2560	rs11905167	unconditioned	1.12379e-17	0.910801	9.43283e-19	0.0764378	0.0127608	39.0272	OID20739	no_MHC	UKB
rs6042507	20	1459060	SIRPB1	ENSG00000101307	asd	C	2562	rs11905198	unconditioned	3.68038e-21	0.900225	3.09145e-22	0.0755932	0.0241822	47.0513	OID20739	no_MHC	UKB
rs6042507	20	1459060	SIRPB1	ENSG00000101307	asd	C	2568	rs12479867	unconditioned	9.1742e-09	0.892511	7.71374e-10	0.0750105	0.0324787	18.5069	OID20739	no_MHC	UKB
rs6042507	20	1459060	SIRPB1	ENSG00000101307	asd	C	2560	rs13037971	unconditioned	7.35596e-08	0.910693	6.17444e-09	0.0764288	0.0128777	16.4252	OID20739	no_MHC	UKB
rs6042507	20	1459060	SIRPB1	ENSG00000101307	asd	C	2561	rs137906544	unconditioned	2.89407e-08	0.902372	2.43021e-09	0.0757523	0.0218758	17.358	OID20739	no_MHC	UKB
rs6042507	20	1459060	SIRPB1	ENSG00000101307	asd	C	2564	rs140665122	unconditioned	1.56804e-23	0.776028	1.32606e-24	0.0654688	0.158503	52.5096	OID20739	no_MHC	UKB
rs6042507	20	1459060	SIRPB1	ENSG00000101307	asd	C	2560	rs1407765	unconditioned	0.000117916	0.91449	9.8971e-06	0.0767476	0.00863412	9.04554	OID20739	no_MHC	UKB
rs6042507	20	1459060	SIRPB1	ENSG00000101307	asd	C	2560	rs142062268	unconditioned	0.0102381	0.891458	0.000859477	0.0748139	0.0226302	4.58163	OID20739	no_MHC	UKB
rs6042507	20	1459060	SIRPB1	ENSG00000101307	asd	C	2560	rs143651836	unconditioned	9.1776e-17	0.904909	7.70413e-18	0.0759433	0.0191474	36.9272	OID20739	no_MHC	UKB
rs6042507	20	1459060	SIRPB1	ENSG00000101307	asd	C	2598	rs146823211	unconditioned	2.30536e-07	0.91072	1.94959e-08	0.0770053	0.0122742	15.2829	OID20739	no_MHC	UKB
rs6042507	20	1459060	SIRPB1	ENSG00000101307	asd	C	2560	rs150050410	unconditioned	0.00218894	0.893132	0.000183798	0.0749639	0.0295312	6.12434	OID20739	no_MHC	UKB
rs6042507	20	1459060	SIRPB1	ENSG00000101307	asd	C	2563	rs200883	unconditioned	1.7244e-14	0.915253	1.44779e-15	0.0768358	0.00791135	31.6913	OID20739	no_MHC	UKB
rs6042507	20	1459060	SIRPB1	ENSG00000101307	asd	C	2560	rs202458	unconditioned	3.81607e-07	0.907674	3.20327e-08	0.0761753	0.0161504	14.7789	OID20739	no_MHC	UKB
rs6042507	20	1459060	SIRPB1	ENSG00000101307	asd	C	2572	rs2243423	unconditioned	5.58778e-23	0.897615	4.70193e-24	0.0755045	0.0268803	51.2389	OID20739	no_MHC	UKB
rs6042507	20	1459060	SIRPB1	ENSG00000101307	asd	C	2567	rs2253698	unconditioned	6.18711e-54	0.910783	5.19898e-55	0.0765196	0.0126975	122.517	OID20739	no_MHC	UKB
rs6042507	20	1459060	SIRPB1	ENSG00000101307	asd	C	2565	rs2256258	unconditioned	0.0346532	0.856977	0.00291042	0.0719414	0.0335183	3.36237	OID20739	no_MHC	UKB
rs6042507	20	1459060	SIRPB1	ENSG00000101307	asd	C	2563	rs2422609	unconditioned	6.0587e-12	0.913072	5.08779e-13	0.0766649	0.0102635	25.8295	OID20739	no_MHC	UKB
rs6042507	20	1459060	SIRPB1	ENSG00000101307	asd	C	2561	rs2746603	unconditioned	1.00789e-52	0.828899	8.47599e-54	0.069606	0.101495	119.727	OID20739	no_MHC	UKB
rs6042507	20	1459060	SIRPB1	ENSG00000101307	asd	C	2560	rs34281058	unconditioned	6.80396e-19	0.89691	5.71224e-20	0.075272	0.0278177	41.8316	OID20739	no_MHC	UKB
rs6042507	20	1459060	SIRPB1	ENSG00000101307	asd	C	2561	rs34897186	unconditioned	2.04815e-05	0.904202	1.71974e-06	0.0759018	0.0198737	10.796	OID20739	no_MHC	UKB
rs6042507	20	1459060	SIRPB1	ENSG00000101307	asd	C	2561	rs41297640	unconditioned	1.16764e-30	0.901402	9.80331e-32	0.0756574	0.0229407	68.9226	OID20739	no_MHC	UKB
rs6042507	20	1459060	SIRPB1	ENSG00000101307	asd	C	2565	rs4355178	unconditioned	4.8211e-05	0.91577	4.04836e-06	0.0768915	0.00728616	9.93992	OID20739	no_MHC	UKB
rs6042507	20	1459060	SIRPB1	ENSG00000101307	asd	C	2560	rs4390826	unconditioned	9.3402e-79	0.913961	7.8396e-80	0.076703	0.00933587	179.67	OID20739	no_MHC	UKB
rs6042507	20	1459060	SIRPB1	ENSG00000101307	asd	C	2560	rs4813097	unconditioned	2.61353e-09	0.911668	2.19359e-10	0.0765063	0.0118255	19.7626	OID20739	no_MHC	UKB
rs6042507	20	1459060	SIRPB1	ENSG00000101307	asd	C	2560	rs4813098	unconditioned	2.03739e-14	0.91173	1.71011e-15	0.0765157	0.0117546	31.5245	OID20739	no_MHC	UKB
rs6042507	20	1459060	SIRPB1	ENSG00000101307	asd	C	2560	rs4813099	unconditioned	1.86322e-21	0.915367	1.56384e-22	0.076821	0.00781173	47.732	OID20739	no_MHC	UKB
rs6042507	20	1459060	SIRPB1	ENSG00000101307	asd	C	2576	rs532371	unconditioned	9.52023e-05	0.909294	8.01554e-06	0.0765438	0.0140595	9.25951	OID20739	no_MHC	UKB
rs6042507	20	1459060	SIRPB1	ENSG00000101307	asd	C	2567	rs55723936	unconditioned	7.81801e-05	0.909168	6.56914e-06	0.0763791	0.0143681	9.45649	OID20739	no_MHC	UKB
rs6042507	20	1459060	SIRPB1	ENSG00000101307	asd	C	2560	rs55894619	unconditioned	1.54336e-13	0.910287	1.29547e-14	0.0763946	0.0133187	29.4996	OID20739	no_MHC	UKB
rs6042507	20	1459060	SIRPB1	ENSG00000101307	asd	C	2561	rs6041333	unconditioned	0.00017386	0.908636	1.46198e-05	0.0763921	0.0147831	8.65726	OID20739	no_MHC	UKB
rs6042507	20	1459060	SIRPB1	ENSG00000101307	asd	C	2573	rs6043403	unconditioned	2.38155e-16	0.91588	2.00198e-17	0.0769836	0.00713618	35.9736	OID20739	no_MHC	UKB
rs6042507	20	1459060	SIRPB1	ENSG00000101307	asd	C	2560	rs6080369	unconditioned	1.06987e-08	0.890816	8.98286e-10	0.0747606	0.034423	18.3531	OID20739	no_MHC	UKB
rs6042507	20	1459060	SIRPB1	ENSG00000101307	asd	C	2560	rs6109592	unconditioned	2.94115e-18	0.911972	2.46869e-19	0.0765361	0.0114916	40.3677	OID20739	no_MHC	UKB
rs6042507	20	1459060	SIRPB1	ENSG00000101307	asd	C	2561	rs6111496	unconditioned	9.69692e-13	0.914229	8.1404e-14	0.076739	0.00903173	27.6618	OID20739	no_MHC	UKB
rs6042507	20	1459060	SIRPB1	ENSG00000101307	asd	C	2560	rs6134704	unconditioned	8.9279e-09	0.91564	7.49335e-10	0.0768439	0.0075157	18.5341	OID20739	no_MHC	UKB
rs6042507	20	1459060	SIRPB1	ENSG00000101307	asd	C	2560	rs6135171	unconditioned	2.50381e-102	0.913736	2.10155e-103	0.0766841	0.00957989	233.946	OID20739	no_MHC	UKB
rs6042507	20	1459060	SIRPB1	ENSG00000101307	asd	C	2561	rs6135335	unconditioned	6.92121e-13	0.91052	5.81045e-14	0.0764263	0.0130535	27.999	OID20739	no_MHC	UKB
rs6042507	20	1459060	SIRPB1	ENSG00000101307	asd	C	2593	rs62186919	unconditioned	6.26808e-38	0.908506	5.29385e-39	0.0767153	0.0147783	85.6628	OID20739	no_MHC	UKB
rs6042507	20	1459060	SIRPB1	ENSG00000101307	asd	C	2560	rs62187514	unconditioned	0.00148958	0.901947	0.000125045	0.0756945	0.0207441	6.50926	OID20739	no_MHC	UKB
rs6042507	20	1459060	SIRPB1	ENSG00000101307	asd	C	2592	rs72620869	unconditioned	5.51698e-49	0.915751	4.64456e-50	0.0770869	0.00716167	111.119	OID20739	no_MHC	UKB
rs6042507	20	1459060	SIRPB1	ENSG00000101307	asd	C	2560	rs7264242	unconditioned	0.00358477	0.879024	0.000301053	0.0737781	0.0433124	5.63106	OID20739	no_MHC	UKB
rs6042507	20	1459060	SIRPB1	ENSG00000101307	asd	C	2572	rs73069328	unconditioned	3.67857e-10	0.902037	3.09319e-11	0.0758273	0.0221359	21.7233	OID20739	no_MHC	UKB
rs6042507	20	1459060	SIRPB1	ENSG00000101307	asd	C	2560	rs77252852	unconditioned	8.0794e-15	0.88179	6.78458e-16	0.0740031	0.0442069	32.4495	OID20739	no_MHC	UKB
rs6042507	20	1459060	SIRPB1	ENSG00000101307	asd	C	2560	rs78602328	unconditioned	8.86887e-10	0.897104	7.44581e-11	0.0752882	0.0276081	20.8433	OID20739	no_MHC	UKB
rs6042507	20	1459060	SIRPB1	ENSG00000101307	asd	C	2560	rs79030119	unconditioned	1.3822e-12	0.908117	1.16023e-13	0.0762126	0.0156701	27.3073	OID20739	no_MHC	UKB
rs6042507	20	1459060	SIRPB1	ENSG00000101307	asd	C	2563	rs8116350	unconditioned	5.52143e-05	0.912895	4.6363e-06	0.0766446	0.0104005	9.80429	OID20739	no_MHC	UKB
rs6042507	20	1459060	SIRPB1	ENSG00000101307	asd	C	2560	rs9575	unconditioned	0.000426994	0.911894	3.58381e-05	0.0765252	0.0111183	7.75874	OID20739	no_MHC	UKB
rs6042507	20	1459060	SIRPB1	ENSG00000101307	bipolar	C	3136	unconditioned	unconditioned	0	0.889347	0	0.0863819	0.024271	3698	OID20739	no_MHC	UKB
rs6042507	20	1459060	SIRPB1	ENSG00000101307	bipolar	C	2521	rs112397058	unconditioned	5.38116e-12	0.923022	3.88419e-13	0.0666145	0.0103637	25.9481	OID20739	no_MHC	UKB
rs6042507	20	1459060	SIRPB1	ENSG00000101307	bipolar	C	2520	rs117284274	unconditioned	4.47554e-08	0.914397	3.23053e-09	0.0659832	0.0196194	16.9221	OID20739	no_MHC	UKB
rs6042507	20	1459060	SIRPB1	ENSG00000101307	bipolar	C	2520	rs117655844	unconditioned	9.05077e-45	0.916217	6.53273e-46	0.0661136	0.0176697	101.413	OID20739	no_MHC	UKB
rs6042507	20	1459060	SIRPB1	ENSG00000101307	bipolar	C	2520	rs118060126	unconditioned	1.2765e-12	0.919069	9.2133e-14	0.0663204	0.0146111	27.3869	OID20739	no_MHC	UKB
rs6042507	20	1459060	SIRPB1	ENSG00000101307	bipolar	C	2520	rs11905167	unconditioned	1.13998e-17	0.924	8.2273e-19	0.0666762	0.00932366	39.0129	OID20739	no_MHC	UKB
rs6042507	20	1459060	SIRPB1	ENSG00000101307	bipolar	C	2519	rs11905198	unconditioned	4.0819e-05	0.885427	2.94552e-06	0.0638421	0.0506873	10.1064	OID20739	no_MHC	UKB
rs6042507	20	1459060	SIRPB1	ENSG00000101307	bipolar	C	2528	rs12479867	unconditioned	9.51881e-09	0.925662	6.882e-10	0.066917	0.00742118	18.47	OID20739	no_MHC	UKB
rs6042507	20	1459060	SIRPB1	ENSG00000101307	bipolar	C	2520	rs13037971	unconditioned	7.49239e-08	0.927095	5.40703e-09	0.0668996	0.00600524	16.4068	OID20739	no_MHC	UKB
rs6042507	20	1459060	SIRPB1	ENSG00000101307	bipolar	C	2521	rs137906544	unconditioned	2.94126e-08	0.917347	2.12348e-09	0.0662126	0.0164405	17.3418	OID20739	no_MHC	UKB
rs6042507	20	1459060	SIRPB1	ENSG00000101307	bipolar	C	2524	rs140665122	unconditioned	1.82562e-23	0.906182	1.3196e-24	0.0654725	0.0283454	52.3575	OID20739	no_MHC	UKB
rs6042507	20	1459060	SIRPB1	ENSG00000101307	bipolar	C	2520	rs1407765	unconditioned	0.000158977	0.925954	1.14728e-05	0.0668158	0.0070598	8.74675	OID20739	no_MHC	UKB
rs6042507	20	1459060	SIRPB1	ENSG00000101307	bipolar	C	2520	rs142062268	unconditioned	0.0103297	0.901212	0.000745633	0.0650297	0.0226825	4.57273	OID20739	no_MHC	UKB
rs6042507	20	1459060	SIRPB1	ENSG00000101307	bipolar	C	2520	rs143651836	unconditioned	9.26357e-17	0.914057	6.68665e-18	0.0659588	0.0199839	36.9179	OID20739	no_MHC	UKB
rs6042507	20	1459060	SIRPB1	ENSG00000101307	bipolar	C	2555	rs146823211	unconditioned	7.58877e-07	0.925034	5.51715e-08	0.0672437	0.00772138	14.0914	OID20739	no_MHC	UKB
rs6042507	20	1459060	SIRPB1	ENSG00000101307	bipolar	C	2521	rs150050410	unconditioned	9.38285e-06	0.914966	6.77444e-07	0.0660417	0.0189827	11.5766	OID20739	no_MHC	UKB
rs6042507	20	1459060	SIRPB1	ENSG00000101307	bipolar	C	2523	rs200883	unconditioned	1.51164e-14	0.801992	1.09907e-15	0.0581709	0.139837	31.823	OID20739	no_MHC	UKB
rs6042507	20	1459060	SIRPB1	ENSG00000101307	bipolar	C	2520	rs202458	unconditioned	3.71593e-07	0.883471	2.68365e-08	0.0637516	0.0527774	14.8055	OID20739	no_MHC	UKB
rs6042507	20	1459060	SIRPB1	ENSG00000101307	bipolar	C	2530	rs2243423	unconditioned	5.66174e-23	0.909191	4.13104e-24	0.0663138	0.0244955	51.2257	OID20739	no_MHC	UKB
rs6042507	20	1459060	SIRPB1	ENSG00000101307	bipolar	C	2527	rs2253698	unconditioned	5.93564e-54	0.873618	4.29588e-55	0.0631642	0.0632183	122.559	OID20739	no_MHC	UKB
rs6042507	20	1459060	SIRPB1	ENSG00000101307	bipolar	C	2525	rs2256258	unconditioned	0.0348157	0.868159	0.00251894	0.0627801	0.0317264	3.35769	OID20739	no_MHC	UKB
rs6042507	20	1459060	SIRPB1	ENSG00000101307	bipolar	C	2523	rs2422609	unconditioned	6.15717e-12	0.927463	4.44526e-13	0.066954	0.00558253	25.8134	OID20739	no_MHC	UKB
rs6042507	20	1459060	SIRPB1	ENSG00000101307	bipolar	C	2521	rs2746603	unconditioned	1.10646e-52	0.910509	7.99261e-54	0.0657475	0.0237438	119.633	OID20739	no_MHC	UKB
rs6042507	20	1459060	SIRPB1	ENSG00000101307	bipolar	C	2520	rs34281058	unconditioned	6.86712e-19	0.906522	4.95747e-20	0.065415	0.0280632	41.8224	OID20739	no_MHC	UKB
rs6042507	20	1459060	SIRPB1	ENSG00000101307	bipolar	C	2521	rs34897186	unconditioned	2.08792e-05	0.921175	1.50721e-06	0.0664847	0.0123179	10.7768	OID20739	no_MHC	UKB
rs6042507	20	1459060	SIRPB1	ENSG00000101307	bipolar	C	2521	rs41297640	unconditioned	1.15394e-30	0.892557	8.34256e-32	0.0644854	0.0429578	68.9344	OID20739	no_MHC	UKB
rs6042507	20	1459060	SIRPB1	ENSG00000101307	bipolar	C	2525	rs4355178	unconditioned	4.8825e-05	0.926964	3.52516e-06	0.0669208	0.00606258	9.92727	OID20739	no_MHC	UKB
rs6042507	20	1459060	SIRPB1	ENSG00000101307	bipolar	C	2520	rs4390826	unconditioned	9.24134e-79	0.905192	6.6716e-80	0.0653191	0.0294887	179.681	OID20739	no_MHC	UKB
rs6042507	20	1459060	SIRPB1	ENSG00000101307	bipolar	C	2520	rs4813097	unconditioned	2.63201e-09	0.917743	1.8995e-10	0.0662168	0.0160405	19.7555	OID20739	no_MHC	UKB
rs6042507	20	1459060	SIRPB1	ENSG00000101307	bipolar	C	2519	rs4813098	unconditioned	0.00563182	0.913129	0.000406395	0.0658768	0.0149563	5.17932	OID20739	no_MHC	UKB
rs6042507	20	1459060	SIRPB1	ENSG00000101307	bipolar	C	2519	rs4813099	unconditioned	0.000172951	0.906308	1.24802e-05	0.0653715	0.0281348	8.6625	OID20739	no_MHC	UKB
rs6042507	20	1459060	SIRPB1	ENSG00000101307	bipolar	C	2534	rs532371	unconditioned	9.53366e-05	0.909555	6.90998e-06	0.0659	0.0244425	9.2581	OID20739	no_MHC	UKB
rs6042507	20	1459060	SIRPB1	ENSG00000101307	bipolar	C	2526	rs55723936	unconditioned	7.83549e-05	0.910819	5.66557e-06	0.065835	0.0232618	9.45426	OID20739	no_MHC	UKB
rs6042507	20	1459060	SIRPB1	ENSG00000101307	bipolar	C	2519	rs55894619	unconditioned	0.0409538	0.858553	0.00295524	0.0619179	0.03562	3.19531	OID20739	no_MHC	UKB
rs6042507	20	1459060	SIRPB1	ENSG00000101307	bipolar	C	2521	rs6041333	unconditioned	0.000177322	0.926292	1.27996e-05	0.0668559	0.00666219	8.63754	OID20739	no_MHC	UKB
rs6042507	20	1459060	SIRPB1	ENSG00000101307	bipolar	C	2533	rs6043403	unconditioned	2.41102e-16	0.926824	1.74256e-17	0.0669796	0.00619687	35.9613	OID20739	no_MHC	UKB
rs6042507	20	1459060	SIRPB1	ENSG00000101307	bipolar	C	2520	rs6080369	unconditioned	1.10844e-08	0.922516	7.99985e-10	0.0665692	0.0109143	18.3177	OID20739	no_MHC	UKB
rs6042507	20	1459060	SIRPB1	ENSG00000101307	bipolar	C	2519	rs6109592	unconditioned	1.53014e-10	0.919061	1.10416e-11	0.0663052	0.0146337	22.6005	OID20739	no_MHC	UKB
rs6042507	20	1459060	SIRPB1	ENSG00000101307	bipolar	C	2520	rs6111496	unconditioned	3.19629e-05	0.910562	2.30694e-06	0.0656965	0.0237071	10.3509	OID20739	no_MHC	UKB
rs6042507	20	1459060	SIRPB1	ENSG00000101307	bipolar	C	2519	rs6134704	unconditioned	0.0148348	0.905502	0.00107049	0.0653282	0.0132641	4.21078	OID20739	no_MHC	UKB
rs6042507	20	1459060	SIRPB1	ENSG00000101307	bipolar	C	2519	rs6135171	unconditioned	9.6141e-05	0.914287	6.93758e-06	0.0659557	0.0196543	9.24969	OID20739	no_MHC	UKB
rs6042507	20	1459060	SIRPB1	ENSG00000101307	bipolar	C	2520	rs6135335	unconditioned	1.34571e-09	0.922041	9.71237e-11	0.0665349	0.0114236	20.4263	OID20739	no_MHC	UKB
rs6042507	20	1459060	SIRPB1	ENSG00000101307	bipolar	C	2553	rs62186919	unconditioned	6.37307e-38	0.924145	4.66422e-39	0.0676266	0.00822797	85.6462	OID20739	no_MHC	UKB
rs6042507	20	1459060	SIRPB1	ENSG00000101307	bipolar	C	2520	rs62187514	unconditioned	0.00151246	0.915341	0.00010917	0.0660527	0.0169851	6.49402	OID20739	no_MHC	UKB
rs6042507	20	1459060	SIRPB1	ENSG00000101307	bipolar	C	2538	rs72620869	unconditioned	2.6746e-49	0.927387	1.93251e-50	0.0670021	0.00561107	111.843	OID20739	no_MHC	UKB
rs6042507	20	1459060	SIRPB1	ENSG00000101307	bipolar	C	2520	rs7264242	unconditioned	0.00369802	0.906946	0.00026694	0.0654439	0.0236448	5.59996	OID20739	no_MHC	UKB
rs6042507	20	1459060	SIRPB1	ENSG00000101307	bipolar	C	2532	rs73069328	unconditioned	3.75143e-10	0.920653	2.71152e-11	0.0665318	0.0128149	21.7037	OID20739	no_MHC	UKB
rs6042507	20	1459060	SIRPB1	ENSG00000101307	bipolar	C	2520	rs77252852	unconditioned	8.27572e-15	0.904805	5.97453e-16	0.0652911	0.0299035	32.4255	OID20739	no_MHC	UKB
rs6042507	20	1459060	SIRPB1	ENSG00000101307	bipolar	C	2520	rs78602328	unconditioned	9.02245e-10	0.913037	6.51272e-11	0.0658851	0.0210781	20.8261	OID20739	no_MHC	UKB
rs6042507	20	1459060	SIRPB1	ENSG00000101307	bipolar	C	2520	rs79030119	unconditioned	1.39641e-12	0.917614	1.0079e-13	0.0662154	0.0161705	27.2971	OID20739	no_MHC	UKB
rs6042507	20	1459060	SIRPB1	ENSG00000101307	bipolar	C	2522	rs8116350	unconditioned	5.6063e-05	0.926495	4.04672e-06	0.0668693	0.00657574	9.78903	OID20739	no_MHC	UKB
rs6042507	20	1459060	SIRPB1	ENSG00000101307	bipolar	C	2520	rs9575	unconditioned	0.000418853	0.893911	3.02268e-05	0.0644686	0.0411717	7.77799	OID20739	no_MHC	UKB
rs6042507	20	1459060	SIRPB1	ENSG00000101307	bipolar_noukb	C	3127	unconditioned	unconditioned	0	0.894538	0	0.0826375	0.0228242	3697.99	OID20739	no_MHC	UKB
rs6042507	20	1459060	SIRPB1	ENSG00000101307	bipolar_noukb	C	2514	rs112397058	unconditioned	5.39473e-12	0.92535	3.69735e-13	0.0634088	0.0112412	25.9456	OID20739	no_MHC	UKB
rs6042507	20	1459060	SIRPB1	ENSG00000101307	bipolar_noukb	C	2513	rs117284274	unconditioned	4.4674e-08	0.912733	3.06194e-09	0.0625337	0.0247331	16.9239	OID20739	no_MHC	UKB
rs6042507	20	1459060	SIRPB1	ENSG00000101307	bipolar_noukb	C	2513	rs117655844	unconditioned	9.06887e-45	0.917998	6.21508e-46	0.0628931	0.0191091	101.411	OID20739	no_MHC	UKB
rs6042507	20	1459060	SIRPB1	ENSG00000101307	bipolar_noukb	C	2513	rs118060126	unconditioned	1.28053e-12	0.921962	8.77532e-14	0.0631662	0.0148719	27.3837	OID20739	no_MHC	UKB
rs6042507	20	1459060	SIRPB1	ENSG00000101307	bipolar_noukb	C	2513	rs11905167	unconditioned	1.14286e-17	0.926335	7.83133e-19	0.0634658	0.0101988	39.0104	OID20739	no_MHC	UKB
rs6042507	20	1459060	SIRPB1	ENSG00000101307	bipolar_noukb	C	2512	rs11905198	unconditioned	4.08848e-05	0.886859	2.80113e-06	0.0607088	0.0523882	10.1048	OID20739	no_MHC	UKB
rs6042507	20	1459060	SIRPB1	ENSG00000101307	bipolar_noukb	C	2521	rs12479867	unconditioned	9.55111e-09	0.92881	6.55609e-10	0.0637481	0.00744233	18.4666	OID20739	no_MHC	UKB
rs6042507	20	1459060	SIRPB1	ENSG00000101307	bipolar_noukb	C	2513	rs13037971	unconditioned	7.51665e-08	0.930106	5.15036e-09	0.0637241	0.00617008	16.4036	OID20739	no_MHC	UKB
rs6042507	20	1459060	SIRPB1	ENSG00000101307	bipolar_noukb	C	2514	rs137906544	unconditioned	2.94699e-08	0.91913	2.02021e-09	0.06299	0.01788	17.3399	OID20739	no_MHC	UKB
rs6042507	20	1459060	SIRPB1	ENSG00000101307	bipolar_noukb	C	2517	rs140665122	unconditioned	1.83933e-23	0.912939	1.26212e-24	0.0626199	0.0244414	52.3501	OID20739	no_MHC	UKB
rs6042507	20	1459060	SIRPB1	ENSG00000101307	bipolar_noukb	C	2513	rs1407765	unconditioned	0.000159519	0.929116	1.09301e-05	0.063655	0.00705839	8.74335	OID20739	no_MHC	UKB
rs6042507	20	1459060	SIRPB1	ENSG00000101307	bipolar_noukb	C	2513	rs142062268	unconditioned	0.0103529	0.903231	0.000709586	0.0618836	0.0238224	4.57049	OID20739	no_MHC	UKB
rs6042507	20	1459060	SIRPB1	ENSG00000101307	bipolar_noukb	C	2513	rs143651836	unconditioned	9.225e-17	0.910239	6.32308e-18	0.062363	0.0273975	36.922	OID20739	no_MHC	UKB
rs6042507	20	1459060	SIRPB1	ENSG00000101307	bipolar_noukb	C	2547	rs146823211	unconditioned	7.93161e-07	0.928337	5.47447e-08	0.0640671	0.00759495	14.0472	OID20739	no_MHC	UKB
rs6042507	20	1459060	SIRPB1	ENSG00000101307	bipolar_noukb	C	2514	rs150050410	unconditioned	9.40742e-06	0.917351	6.44915e-07	0.0628681	0.0197708	11.574	OID20739	no_MHC	UKB
rs6042507	20	1459060	SIRPB1	ENSG00000101307	bipolar_noukb	C	2516	rs200883	unconditioned	1.44538e-14	0.766845	1.00084e-15	0.0529191	0.180235	31.8678	OID20739	no_MHC	UKB
rs6042507	20	1459060	SIRPB1	ENSG00000101307	bipolar_noukb	C	2513	rs202458	unconditioned	3.75275e-07	0.892232	2.57308e-08	0.0611293	0.0466379	14.7956	OID20739	no_MHC	UKB
rs6042507	20	1459060	SIRPB1	ENSG00000101307	bipolar_noukb	C	2523	rs2243423	unconditioned	5.69032e-23	0.913786	3.935e-24	0.0631675	0.0230466	51.2207	OID20739	no_MHC	UKB
rs6042507	20	1459060	SIRPB1	ENSG00000101307	bipolar_noukb	C	2520	rs2253698	unconditioned	5.98168e-54	0.880396	4.11013e-55	0.0604346	0.0591692	122.551	OID20739	no_MHC	UKB
rs6042507	20	1459060	SIRPB1	ENSG00000101307	bipolar_noukb	C	2518	rs2256258	unconditioned	0.0350417	0.873796	0.00240655	0.0599808	0.0287754	3.35122	OID20739	no_MHC	UKB
rs6042507	20	1459060	SIRPB1	ENSG00000101307	bipolar_noukb	C	2516	rs2422609	unconditioned	6.17741e-12	0.930522	4.23448e-13	0.0637795	0.00569868	25.8101	OID20739	no_MHC	UKB
rs6042507	20	1459060	SIRPB1	ENSG00000101307	bipolar_noukb	C	2514	rs2746603	unconditioned	1.10739e-52	0.91126	7.59576e-54	0.0624786	0.0262614	119.632	OID20739	no_MHC	UKB
rs6042507	20	1459060	SIRPB1	ENSG00000101307	bipolar_noukb	C	2513	rs34281058	unconditioned	6.85582e-19	0.905005	4.69961e-20	0.0620044	0.0329906	41.824	OID20739	no_MHC	UKB
rs6042507	20	1459060	SIRPB1	ENSG00000101307	bipolar_noukb	C	2514	rs34897186	unconditioned	2.09491e-05	0.924262	1.43584e-06	0.063336	0.0123798	10.7734	OID20739	no_MHC	UKB
rs6042507	20	1459060	SIRPB1	ENSG00000101307	bipolar_noukb	C	2514	rs41297640	unconditioned	1.15305e-30	0.891836	7.91992e-32	0.0612101	0.0469543	68.9351	OID20739	no_MHC	UKB
rs6042507	20	1459060	SIRPB1	ENSG00000101307	bipolar_noukb	C	2518	rs4355178	unconditioned	4.90132e-05	0.930549	3.35982e-06	0.0637828	0.00561628	9.92342	OID20739	no_MHC	UKB
rs6042507	20	1459060	SIRPB1	ENSG00000101307	bipolar_noukb	C	2513	rs4390826	unconditioned	9.27651e-79	0.90862	6.35857e-80	0.0622521	0.0291282	179.677	OID20739	no_MHC	UKB
rs6042507	20	1459060	SIRPB1	ENSG00000101307	bipolar_noukb	C	2513	rs4813097	unconditioned	2.64419e-09	0.921999	1.81184e-10	0.0631621	0.0148394	19.7509	OID20739	no_MHC	UKB
rs6042507	20	1459060	SIRPB1	ENSG00000101307	bipolar_noukb	C	2512	rs4813098	unconditioned	0.00566913	0.916217	0.000388408	0.0627576	0.0149679	5.17272	OID20739	no_MHC	UKB
rs6042507	20	1459060	SIRPB1	ENSG00000101307	bipolar_noukb	C	2512	rs4813099	unconditioned	0.000173381	0.908571	1.18788e-05	0.0622197	0.0290245	8.66002	OID20739	no_MHC	UKB
rs6042507	20	1459060	SIRPB1	ENSG00000101307	bipolar_noukb	C	2527	rs532371	unconditioned	9.58826e-05	0.914774	6.59637e-06	0.0629109	0.0222124	9.25239	OID20739	no_MHC	UKB
rs6042507	20	1459060	SIRPB1	ENSG00000101307	bipolar_noukb	C	2519	rs55723936	unconditioned	7.87493e-05	0.915411	5.40585e-06	0.062818	0.0216865	9.44924	OID20739	no_MHC	UKB
rs6042507	20	1459060	SIRPB1	ENSG00000101307	bipolar_noukb	C	2512	rs55894619	unconditioned	0.041101	0.861638	0.00281594	0.0589978	0.0354471	3.19172	OID20739	no_MHC	UKB
rs6042507	20	1459060	SIRPB1	ENSG00000101307	bipolar_noukb	C	2514	rs6041333	unconditioned	0.000177846	0.92904	1.21894e-05	0.0636684	0.00710199	8.63459	OID20739	no_MHC	UKB
rs6042507	20	1459060	SIRPB1	ENSG00000101307	bipolar_noukb	C	2526	rs6043403	unconditioned	2.41997e-16	0.93027	1.66051e-17	0.0638263	0.00590417	35.9576	OID20739	no_MHC	UKB
rs6042507	20	1459060	SIRPB1	ENSG00000101307	bipolar_noukb	C	2513	rs6080369	unconditioned	1.11247e-08	0.925881	7.62314e-10	0.0634347	0.0106839	18.3141	OID20739	no_MHC	UKB
rs6042507	20	1459060	SIRPB1	ENSG00000101307	bipolar_noukb	C	2512	rs6109592	unconditioned	1.53313e-10	0.920854	1.05039e-11	0.0630742	0.0160718	22.5985	OID20739	no_MHC	UKB
rs6042507	20	1459060	SIRPB1	ENSG00000101307	bipolar_noukb	C	2513	rs6111496	unconditioned	3.20855e-05	0.914051	2.19869e-06	0.0626131	0.0233017	10.3471	OID20739	no_MHC	UKB
rs6042507	20	1459060	SIRPB1	ENSG00000101307	bipolar_noukb	C	2512	rs6134704	unconditioned	0.0148913	0.908946	0.00102024	0.0622615	0.0128812	4.20698	OID20739	no_MHC	UKB
rs6042507	20	1459060	SIRPB1	ENSG00000101307	bipolar_noukb	C	2512	rs6135171	unconditioned	9.65011e-05	0.917712	6.61156e-06	0.0628557	0.0193294	9.24596	OID20739	no_MHC	UKB
rs6042507	20	1459060	SIRPB1	ENSG00000101307	bipolar_noukb	C	2513	rs6135335	unconditioned	1.35126e-09	0.925853	9.25944e-11	0.0634327	0.0107147	20.4222	OID20739	no_MHC	UKB
rs6042507	20	1459060	SIRPB1	ENSG00000101307	bipolar_noukb	C	2546	rs62186919	unconditioned	6.39526e-38	0.927356	4.43666e-39	0.0643262	0.00831811	85.6427	OID20739	no_MHC	UKB
rs6042507	20	1459060	SIRPB1	ENSG00000101307	bipolar_noukb	C	2513	rs62187514	unconditioned	0.00151631	0.917678	0.000103919	0.0628747	0.0178268	6.49147	OID20739	no_MHC	UKB
rs6042507	20	1459060	SIRPB1	ENSG00000101307	bipolar_noukb	C	2532	rs72620869	unconditioned	2.68357e-49	0.930496	1.84125e-50	0.0638375	0.00566616	111.84	OID20739	no_MHC	UKB
rs6042507	20	1459060	SIRPB1	ENSG00000101307	bipolar_noukb	C	2513	rs7264242	unconditioned	0.00371276	0.910559	0.000254458	0.0623832	0.0230902	5.59598	OID20739	no_MHC	UKB
rs6042507	20	1459060	SIRPB1	ENSG00000101307	bipolar_noukb	C	2525	rs73069328	unconditioned	3.7685e-10	0.924842	2.58598e-11	0.0634519	0.0117064	21.6992	OID20739	no_MHC	UKB
rs6042507	20	1459060	SIRPB1	ENSG00000101307	bipolar_noukb	C	2513	rs77252852	unconditioned	8.3171e-15	0.909299	5.70087e-16	0.0622986	0.0284023	32.4205	OID20739	no_MHC	UKB
rs6042507	20	1459060	SIRPB1	ENSG00000101307	bipolar_noukb	C	2513	rs78602328	unconditioned	9.06958e-10	0.917798	6.21573e-11	0.0628809	0.0193207	20.8209	OID20739	no_MHC	UKB
rs6042507	20	1459060	SIRPB1	ENSG00000101307	bipolar_noukb	C	2513	rs79030119	unconditioned	1.40324e-12	0.922096	9.6162e-14	0.0631753	0.0147291	27.2922	OID20739	no_MHC	UKB
rs6042507	20	1459060	SIRPB1	ENSG00000101307	bipolar_noukb	C	2515	rs8116350	unconditioned	5.62712e-05	0.929944	3.85643e-06	0.0637254	0.00627093	9.78533	OID20739	no_MHC	UKB
rs6042507	20	1459060	SIRPB1	ENSG00000101307	bipolar_noukb	C	2513	rs9575	unconditioned	0.000419357	0.894995	2.87336e-05	0.0612802	0.0432767	7.77679	OID20739	no_MHC	UKB
rs6042507	20	1459060	SIRPB1	ENSG00000101307	depression_Als_noukb_included	C	2977	unconditioned	unconditioned	0	0.862908	0	0.118302	0.0187903	3698.03	OID20739	no_MHC	UKB
rs6042507	20	1459060	SIRPB1	ENSG00000101307	depression_Als_noukb_included	C	2455	rs112397058	unconditioned	5.12202e-12	0.878575	6.4354e-13	0.110375	0.0110503	25.9975	OID20739	no_MHC	UKB
rs6042507	20	1459060	SIRPB1	ENSG00000101307	depression_Als_noukb_included	C	2454	rs117284274	unconditioned	4.31138e-08	0.880862	5.41621e-09	0.110651	0.00848744	16.9594	OID20739	no_MHC	UKB
rs6042507	20	1459060	SIRPB1	ENSG00000101307	depression_Als_noukb_included	C	2454	rs117655844	unconditioned	7.40868e-45	0.750381	9.30841e-46	0.0941238	0.155495	101.614	OID20739	no_MHC	UKB
rs6042507	20	1459060	SIRPB1	ENSG00000101307	depression_Als_noukb_included	C	2454	rs118060126	unconditioned	1.21229e-12	0.872907	1.52308e-13	0.109651	0.0174412	27.4385	OID20739	no_MHC	UKB
rs6042507	20	1459060	SIRPB1	ENSG00000101307	depression_Als_noukb_included	C	2454	rs11905167	unconditioned	1.09041e-17	0.883834	1.36979e-18	0.111024	0.00514201	39.0574	OID20739	no_MHC	UKB
rs6042507	20	1459060	SIRPB1	ENSG00000101307	depression_Als_noukb_included	C	2453	rs11905198	unconditioned	4.06687e-05	0.88208	5.10865e-06	0.110796	0.00707794	10.1101	OID20739	no_MHC	UKB
rs6042507	20	1459060	SIRPB1	ENSG00000101307	depression_Als_noukb_included	C	2462	rs12479867	unconditioned	9.02161e-09	0.877247	1.13434e-09	0.110289	0.0124638	18.5236	OID20739	no_MHC	UKB
rs6042507	20	1459060	SIRPB1	ENSG00000101307	depression_Als_noukb_included	C	2454	rs13037971	unconditioned	7.03487e-08	0.870398	8.83857e-09	0.109336	0.0202656	16.4698	OID20739	no_MHC	UKB
rs6042507	20	1459060	SIRPB1	ENSG00000101307	depression_Als_noukb_included	C	2455	rs137906544	unconditioned	2.82953e-08	0.882545	3.55477e-09	0.110869	0.00658655	17.3806	OID20739	no_MHC	UKB
rs6042507	20	1459060	SIRPB1	ENSG00000101307	depression_Als_noukb_included	C	2455	rs140665122	unconditioned	2.70653e-07	0.41735	3.41265e-08	0.052093	0.530556	15.1224	OID20739	no_MHC	UKB
rs6042507	20	1459060	SIRPB1	ENSG00000101307	depression_Als_noukb_included	C	2454	rs1407765	unconditioned	0.000152137	0.885921	1.91113e-05	0.111286	0.00262145	8.79073	OID20739	no_MHC	UKB
rs6042507	20	1459060	SIRPB1	ENSG00000101307	depression_Als_noukb_included	C	2454	rs142062268	unconditioned	0.0100296	0.870769	0.00125995	0.10938	0.00856111	4.60222	OID20739	no_MHC	UKB
rs6042507	20	1459060	SIRPB1	ENSG00000101307	depression_Als_noukb_included	C	2454	rs143651836	unconditioned	8.94396e-17	0.882639	1.12357e-17	0.110874	0.00648671	36.953	OID20739	no_MHC	UKB
rs6042507	20	1459060	SIRPB1	ENSG00000101307	depression_Als_noukb_included	C	2489	rs146823211	unconditioned	6.75055e-07	0.82279	8.62003e-08	0.104993	0.0722164	14.2085	OID20739	no_MHC	UKB
rs6042507	20	1459060	SIRPB1	ENSG00000101307	depression_Als_noukb_included	C	2454	rs150050410	unconditioned	0.00214267	0.873968	0.000269189	0.109785	0.0138358	6.1457	OID20739	no_MHC	UKB
rs6042507	20	1459060	SIRPB1	ENSG00000101307	depression_Als_noukb_included	C	2457	rs200883	unconditioned	1.15172e-14	0.61099	1.46326e-15	0.077315	0.311695	32.0949	OID20739	no_MHC	UKB
rs6042507	20	1459060	SIRPB1	ENSG00000101307	depression_Als_noukb_included	C	2454	rs202458	unconditioned	3.72429e-07	0.885388	4.67845e-08	0.111219	0.0033924	14.8032	OID20739	no_MHC	UKB
rs6042507	20	1459060	SIRPB1	ENSG00000101307	depression_Als_noukb_included	C	2464	rs2243423	unconditioned	5.48399e-23	0.88059	6.89518e-24	0.110711	0.00869913	51.2576	OID20739	no_MHC	UKB
rs6042507	20	1459060	SIRPB1	ENSG00000101307	depression_Als_noukb_included	C	2461	rs2253698	unconditioned	6.02436e-54	0.886647	7.57238e-55	0.111446	0.00190637	122.544	OID20739	no_MHC	UKB
rs6042507	20	1459060	SIRPB1	ENSG00000101307	depression_Als_noukb_included	C	2459	rs2256258	unconditioned	0.0346383	0.846328	0.00435212	0.106328	0.0083533	3.36279	OID20739	no_MHC	UKB
rs6042507	20	1459060	SIRPB1	ENSG00000101307	depression_Als_noukb_included	C	2457	rs2422609	unconditioned	5.8468e-12	0.880634	7.34743e-13	0.110657	0.00870867	25.8651	OID20739	no_MHC	UKB
rs6042507	20	1459060	SIRPB1	ENSG00000101307	depression_Als_noukb_included	C	2455	rs2746603	unconditioned	1.07565e-52	0.885251	1.35129e-53	0.111206	0.00354259	119.661	OID20739	no_MHC	UKB
rs6042507	20	1459060	SIRPB1	ENSG00000101307	depression_Als_noukb_included	C	2454	rs34281058	unconditioned	6.63461e-19	0.876054	8.3352e-20	0.110047	0.0138994	41.8568	OID20739	no_MHC	UKB
rs6042507	20	1459060	SIRPB1	ENSG00000101307	depression_Als_noukb_included	C	2455	rs34897186	unconditioned	2.30674e-05	0.883714	2.89791e-06	0.111014	0.00524587	10.6771	OID20739	no_MHC	UKB
rs6042507	20	1459060	SIRPB1	ENSG00000101307	depression_Als_noukb_included	C	2455	rs41297640	unconditioned	1.13912e-30	0.881401	1.43201e-31	0.110794	0.00780482	68.9473	OID20739	no_MHC	UKB
rs6042507	20	1459060	SIRPB1	ENSG00000101307	depression_Als_noukb_included	C	2459	rs4355178	unconditioned	4.66611e-05	0.885753	5.86229e-06	0.111279	0.00291549	9.9726	OID20739	no_MHC	UKB
rs6042507	20	1459060	SIRPB1	ENSG00000101307	depression_Als_noukb_included	C	2454	rs4390826	unconditioned	9.0443e-79	0.886053	1.13614e-79	0.111303	0.00264444	179.702	OID20739	no_MHC	UKB
rs6042507	20	1459060	SIRPB1	ENSG00000101307	depression_Als_noukb_included	C	2454	rs4813097	unconditioned	2.5359e-09	0.884167	3.18556e-10	0.111063	0.00476996	19.7927	OID20739	no_MHC	UKB
rs6042507	20	1459060	SIRPB1	ENSG00000101307	depression_Als_noukb_included	C	2453	rs4813098	unconditioned	0.00534638	0.865451	0.000671592	0.108695	0.0198366	5.23134	OID20739	no_MHC	UKB
rs6042507	20	1459060	SIRPB1	ENSG00000101307	depression_Als_noukb_included	C	2453	rs4813099	unconditioned	0.000168628	0.883546	2.11824e-05	0.110982	0.00528142	8.68782	OID20739	no_MHC	UKB
rs6042507	20	1459060	SIRPB1	ENSG00000101307	depression_Als_noukb_included	C	2465	rs532371	unconditioned	0.000664888	0.882039	8.35387e-05	0.110816	0.00639691	7.31589	OID20739	no_MHC	UKB
rs6042507	20	1459060	SIRPB1	ENSG00000101307	depression_Als_noukb_included	C	2460	rs55723936	unconditioned	7.57002e-05	0.879881	9.52173e-06	0.110664	0.0093703	9.48873	OID20739	no_MHC	UKB
rs6042507	20	1459060	SIRPB1	ENSG00000101307	depression_Als_noukb_included	C	2453	rs55894619	unconditioned	0.0407437	0.84006	0.00511806	0.105517	0.00856123	3.20045	OID20739	no_MHC	UKB
rs6042507	20	1459060	SIRPB1	ENSG00000101307	depression_Als_noukb_included	C	2455	rs6041333	unconditioned	0.000168859	0.881893	2.12129e-05	0.11078	0.00713692	8.68645	OID20739	no_MHC	UKB
rs6042507	20	1459060	SIRPB1	ENSG00000101307	depression_Als_noukb_included	C	2467	rs6043403	unconditioned	2.2957e-16	0.882423	2.88505e-17	0.110889	0.00668759	36.0103	OID20739	no_MHC	UKB
rs6042507	20	1459060	SIRPB1	ENSG00000101307	depression_Als_noukb_included	C	2454	rs6080369	unconditioned	1.0611e-08	0.883047	1.33299e-09	0.110925	0.00602806	18.3614	OID20739	no_MHC	UKB
rs6042507	20	1459060	SIRPB1	ENSG00000101307	depression_Als_noukb_included	C	2453	rs6109592	unconditioned	1.44516e-10	0.868025	1.81536e-11	0.109015	0.0229597	22.6576	OID20739	no_MHC	UKB
rs6042507	20	1459060	SIRPB1	ENSG00000101307	depression_Als_noukb_included	C	2454	rs6111496	unconditioned	3.09794e-05	0.882536	3.89158e-06	0.110856	0.00657303	10.3822	OID20739	no_MHC	UKB
rs6042507	20	1459060	SIRPB1	ENSG00000101307	depression_Als_noukb_included	C	2453	rs6134704	unconditioned	0.0143294	0.865457	0.00180001	0.108706	0.00970821	4.24544	OID20739	no_MHC	UKB
rs6042507	20	1459060	SIRPB1	ENSG00000101307	depression_Als_noukb_included	C	2453	rs6135171	unconditioned	9.28454e-05	0.882839	1.16629e-05	0.110893	0.00616376	9.28458	OID20739	no_MHC	UKB
rs6042507	20	1459060	SIRPB1	ENSG00000101307	depression_Als_noukb_included	C	2454	rs6135335	unconditioned	1.29147e-09	0.884817	1.62236e-10	0.111147	0.00403548	20.4675	OID20739	no_MHC	UKB
rs6042507	20	1459060	SIRPB1	ENSG00000101307	depression_Als_noukb_included	C	2486	rs62186919	unconditioned	7.945e-38	0.873667	1.00291e-38	0.110268	0.0160653	85.4257	OID20739	no_MHC	UKB
rs6042507	20	1459060	SIRPB1	ENSG00000101307	depression_Als_noukb_included	C	2454	rs62187514	unconditioned	0.0014392	0.870518	0.000180815	0.10935	0.0185119	6.54367	OID20739	no_MHC	UKB
rs6042507	20	1459060	SIRPB1	ENSG00000101307	depression_Als_noukb_included	C	2474	rs72620869	unconditioned	2.54881e-49	0.883743	3.20792e-50	0.111222	0.00503499	111.891	OID20739	no_MHC	UKB
rs6042507	20	1459060	SIRPB1	ENSG00000101307	depression_Als_noukb_included	C	2454	rs7264242	unconditioned	0.00358545	0.877583	0.00045042	0.110238	0.00814302	5.63087	OID20739	no_MHC	UKB
rs6042507	20	1459060	SIRPB1	ENSG00000101307	depression_Als_noukb_included	C	2466	rs73069328	unconditioned	3.5903e-10	0.881113	4.51192e-11	0.110721	0.00816643	21.7476	OID20739	no_MHC	UKB
rs6042507	20	1459060	SIRPB1	ENSG00000101307	depression_Als_noukb_included	C	2454	rs77252852	unconditioned	8.05528e-15	0.880986	1.01195e-15	0.110666	0.00834835	32.4524	OID20739	no_MHC	UKB
rs6042507	20	1459060	SIRPB1	ENSG00000101307	depression_Als_noukb_included	C	2454	rs78602328	unconditioned	8.71535e-10	0.882029	1.09486e-10	0.110797	0.00717351	20.8608	OID20739	no_MHC	UKB
rs6042507	20	1459060	SIRPB1	ENSG00000101307	depression_Als_noukb_included	C	2454	rs79030119	unconditioned	1.26767e-12	0.833043	1.59335e-13	0.104644	0.0623137	27.3938	OID20739	no_MHC	UKB
rs6042507	20	1459060	SIRPB1	ENSG00000101307	depression_Als_noukb_included	C	2456	rs8116350	unconditioned	5.35178e-05	0.884326	6.72352e-06	0.111095	0.00451956	9.8355	OID20739	no_MHC	UKB
rs6042507	20	1459060	SIRPB1	ENSG00000101307	depression_Als_noukb_included	C	2454	rs9575	unconditioned	0.000413771	0.882853	5.19779e-05	0.110898	0.00578327	7.7902	OID20739	no_MHC	UKB
rs6042507	20	1459060	SIRPB1	ENSG00000101307	depression_Als_ukb_included	C	3083	unconditioned	unconditioned	0	0.62803	0	0.366613	0.0053573	3698.31	OID20739	no_MHC	UKB
rs6042507	20	1459060	SIRPB1	ENSG00000101307	depression_Als_ukb_included	C	2490	rs112397058	unconditioned	3.70004e-12	0.634666	2.09023e-12	0.358528	0.00680659	26.3227	OID20739	no_MHC	UKB
rs6042507	20	1459060	SIRPB1	ENSG00000101307	depression_Als_ukb_included	C	2489	rs117284274	unconditioned	3.11555e-08	0.636541	1.75998e-08	0.35958	0.00387836	17.2843	OID20739	no_MHC	UKB
rs6042507	20	1459060	SIRPB1	ENSG00000101307	depression_Als_ukb_included	C	2489	rs117655844	unconditioned	6.15973e-45	0.624002	3.47966e-45	0.352478	0.0235197	101.798	OID20739	no_MHC	UKB
rs6042507	20	1459060	SIRPB1	ENSG00000101307	depression_Als_ukb_included	C	2489	rs118060126	unconditioned	8.8029e-13	0.633869	4.97284e-13	0.35807	0.00806125	27.7585	OID20739	no_MHC	UKB
rs6042507	20	1459060	SIRPB1	ENSG00000101307	depression_Als_ukb_included	C	2489	rs11905167	unconditioned	7.86442e-18	0.637456	4.44262e-18	0.360097	0.00244666	39.3842	OID20739	no_MHC	UKB
rs6042507	20	1459060	SIRPB1	ENSG00000101307	depression_Als_ukb_included	C	2488	rs11905198	unconditioned	2.92491e-05	0.634383	1.65227e-05	0.358354	0.00721747	10.4397	OID20739	no_MHC	UKB
rs6042507	20	1459060	SIRPB1	ENSG00000101307	depression_Als_ukb_included	C	2497	rs12479867	unconditioned	6.50952e-09	0.632958	3.67769e-09	0.357593	0.00944854	18.85	OID20739	no_MHC	UKB
rs6042507	20	1459060	SIRPB1	ENSG00000101307	depression_Als_ukb_included	C	2489	rs13037971	unconditioned	5.13221e-08	0.634967	2.89922e-08	0.358691	0.00634161	16.7851	OID20739	no_MHC	UKB
rs6042507	20	1459060	SIRPB1	ENSG00000101307	depression_Als_ukb_included	C	2490	rs137906544	unconditioned	2.03824e-08	0.63575	1.15143e-08	0.359138	0.00511121	17.7086	OID20739	no_MHC	UKB
rs6042507	20	1459060	SIRPB1	ENSG00000101307	depression_Als_ukb_included	C	2493	rs140665122	unconditioned	6.95011e-24	0.345236	3.95178e-24	0.19584	0.458924	53.3233	OID20739	no_MHC	UKB
rs6042507	20	1459060	SIRPB1	ENSG00000101307	depression_Als_ukb_included	C	2489	rs1407765	unconditioned	0.000109534	0.637834	6.18754e-05	0.36031	0.00168405	9.11928	OID20739	no_MHC	UKB
rs6042507	20	1459060	SIRPB1	ENSG00000101307	depression_Als_ukb_included	C	2489	rs142062268	unconditioned	0.00720279	0.626458	0.00406888	0.35388	0.00839074	4.93329	OID20739	no_MHC	UKB
rs6042507	20	1459060	SIRPB1	ENSG00000101307	depression_Als_ukb_included	C	2489	rs143651836	unconditioned	6.38881e-17	0.630514	3.60915e-17	0.356175	0.0133106	37.2894	OID20739	no_MHC	UKB
rs6042507	20	1459060	SIRPB1	ENSG00000101307	depression_Als_ukb_included	C	2524	rs146823211	unconditioned	5.17205e-07	0.630376	2.9246e-07	0.356441	0.0131818	14.4748	OID20739	no_MHC	UKB
rs6042507	20	1459060	SIRPB1	ENSG00000101307	depression_Als_ukb_included	C	2489	rs150050410	unconditioned	0.00155509	0.634523	0.000878474	0.35844	0.00460345	6.46622	OID20739	no_MHC	UKB
rs6042507	20	1459060	SIRPB1	ENSG00000101307	depression_Als_ukb_included	C	2492	rs200883	unconditioned	1.04497e-14	0.554344	5.91005e-15	0.313389	0.132266	32.1922	OID20739	no_MHC	UKB
rs6042507	20	1459060	SIRPB1	ENSG00000101307	depression_Als_ukb_included	C	2489	rs202458	unconditioned	2.68371e-07	0.637989	1.51602e-07	0.360398	0.00161307	15.1309	OID20739	no_MHC	UKB
rs6042507	20	1459060	SIRPB1	ENSG00000101307	depression_Als_ukb_included	C	2497	rs2243423	unconditioned	4.36021e-13	0.63779	2.46331e-13	0.360319	0.00189044	28.4611	OID20739	no_MHC	UKB
rs6042507	20	1459060	SIRPB1	ENSG00000101307	depression_Als_ukb_included	C	2496	rs2253698	unconditioned	4.33736e-54	0.638353	2.45031e-54	0.360624	0.00102323	122.872	OID20739	no_MHC	UKB
rs6042507	20	1459060	SIRPB1	ENSG00000101307	depression_Als_ukb_included	C	2494	rs2256258	unconditioned	0.0247637	0.609374	0.0139895	0.344239	0.00763381	3.69838	OID20739	no_MHC	UKB
rs6042507	20	1459060	SIRPB1	ENSG00000101307	depression_Als_ukb_included	C	2492	rs2422609	unconditioned	4.22984e-12	0.637071	2.3895e-12	0.359887	0.00304243	26.1889	OID20739	no_MHC	UKB
rs6042507	20	1459060	SIRPB1	ENSG00000101307	depression_Als_ukb_included	C	2490	rs2746603	unconditioned	7.72147e-53	0.635494	4.36206e-53	0.359001	0.00550423	119.993	OID20739	no_MHC	UKB
rs6042507	20	1459060	SIRPB1	ENSG00000101307	depression_Als_ukb_included	C	2489	rs34281058	unconditioned	4.81796e-19	0.636238	2.72168e-19	0.359409	0.00435369	42.1768	OID20739	no_MHC	UKB
rs6042507	20	1459060	SIRPB1	ENSG00000101307	depression_Als_ukb_included	C	2490	rs34897186	unconditioned	1.4442e-05	0.637137	8.15835e-06	0.359919	0.00292062	11.1454	OID20739	no_MHC	UKB
rs6042507	20	1459060	SIRPB1	ENSG00000101307	depression_Als_ukb_included	C	2490	rs41297640	unconditioned	8.22537e-31	0.636525	4.64688e-31	0.359598	0.0038778	69.2729	OID20739	no_MHC	UKB
rs6042507	20	1459060	SIRPB1	ENSG00000101307	depression_Als_ukb_included	C	2494	rs4355178	unconditioned	3.35952e-05	0.637723	1.89784e-05	0.360257	0.00196734	10.3011	OID20739	no_MHC	UKB
rs6042507	20	1459060	SIRPB1	ENSG00000101307	depression_Als_ukb_included	C	2489	rs4390826	unconditioned	6.51279e-79	0.638088	3.67907e-79	0.360454	0.0014582	180.03	OID20739	no_MHC	UKB
rs6042507	20	1459060	SIRPB1	ENSG00000101307	depression_Als_ukb_included	C	2489	rs4813097	unconditioned	1.8077e-09	0.630258	1.02117e-09	0.356019	0.0137237	20.1312	OID20739	no_MHC	UKB
rs6042507	20	1459060	SIRPB1	ENSG00000101307	depression_Als_ukb_included	C	2488	rs4813098	unconditioned	0.00343119	0.555674	0.00193827	0.313773	0.125183	5.67485	OID20739	no_MHC	UKB
rs6042507	20	1459060	SIRPB1	ENSG00000101307	depression_Als_ukb_included	C	2488	rs4813099	unconditioned	0.000120731	0.632573	6.82003e-05	0.357329	0.00990883	9.02195	OID20739	no_MHC	UKB
rs6042507	20	1459060	SIRPB1	ENSG00000101307	depression_Als_ukb_included	C	2503	rs532371	unconditioned	6.68504e-05	0.637612	3.77656e-05	0.360202	0.00208154	9.61305	OID20739	no_MHC	UKB
rs6042507	20	1459060	SIRPB1	ENSG00000101307	depression_Als_ukb_included	C	2495	rs55723936	unconditioned	5.47476e-05	0.636334	3.09299e-05	0.359496	0.00408408	9.81278	OID20739	no_MHC	UKB
rs6042507	20	1459060	SIRPB1	ENSG00000101307	depression_Als_ukb_included	C	2488	rs55894619	unconditioned	0.0292075	0.605708	0.0164992	0.342156	0.00642871	3.53333	OID20739	no_MHC	UKB
rs6042507	20	1459060	SIRPB1	ENSG00000101307	depression_Als_ukb_included	C	2490	rs6041333	unconditioned	0.000122105	0.637707	6.89776e-05	0.360241	0.00186048	9.01063	OID20739	no_MHC	UKB
rs6042507	20	1459060	SIRPB1	ENSG00000101307	depression_Als_ukb_included	C	2502	rs6043403	unconditioned	1.65957e-16	0.637891	9.37547e-17	0.360364	0.00174509	36.3348	OID20739	no_MHC	UKB
rs6042507	20	1459060	SIRPB1	ENSG00000101307	depression_Als_ukb_included	C	2489	rs6080369	unconditioned	7.66697e-09	0.638025	4.33106e-09	0.360418	0.0015563	18.6863	OID20739	no_MHC	UKB
rs6042507	20	1459060	SIRPB1	ENSG00000101307	depression_Als_ukb_included	C	2488	rs6109592	unconditioned	1.05796e-10	0.635455	5.97637e-11	0.358961	0.00558473	22.9695	OID20739	no_MHC	UKB
rs6042507	20	1459060	SIRPB1	ENSG00000101307	depression_Als_ukb_included	C	2489	rs6111496	unconditioned	2.23257e-05	0.63602	1.26118e-05	0.359282	0.00466241	10.7098	OID20739	no_MHC	UKB
rs6042507	20	1459060	SIRPB1	ENSG00000101307	depression_Als_ukb_included	C	2488	rs6134704	unconditioned	0.0103173	0.6259	0.00582819	0.353564	0.00439003	4.57394	OID20739	no_MHC	UKB
rs6042507	20	1459060	SIRPB1	ENSG00000101307	depression_Als_ukb_included	C	2488	rs6135171	unconditioned	6.69448e-05	0.636594	3.78169e-05	0.359606	0.00369572	9.61164	OID20739	no_MHC	UKB
rs6042507	20	1459060	SIRPB1	ENSG00000101307	depression_Als_ukb_included	C	2489	rs6135335	unconditioned	9.26708e-10	0.634893	5.23504e-10	0.358649	0.00645769	20.7994	OID20739	no_MHC	UKB
rs6042507	20	1459060	SIRPB1	ENSG00000101307	depression_Als_ukb_included	C	2522	rs62186919	unconditioned	4.3896e-38	0.6366	2.48057e-38	0.35974	0.00366055	86.019	OID20739	no_MHC	UKB
rs6042507	20	1459060	SIRPB1	ENSG00000101307	depression_Als_ukb_included	C	2489	rs62187514	unconditioned	0.00105019	0.635389	0.000593256	0.358929	0.00403879	6.85878	OID20739	no_MHC	UKB
rs6042507	20	1459060	SIRPB1	ENSG00000101307	depression_Als_ukb_included	C	2509	rs72620869	unconditioned	1.83964e-49	0.637847	1.03944e-49	0.360398	0.0017548	112.217	OID20739	no_MHC	UKB
rs6042507	20	1459060	SIRPB1	ENSG00000101307	depression_Als_ukb_included	C	2489	rs7264242	unconditioned	0.0025852	0.633117	0.00146039	0.357645	0.00519222	5.95795	OID20739	no_MHC	UKB
rs6042507	20	1459060	SIRPB1	ENSG00000101307	depression_Als_ukb_included	C	2501	rs73069328	unconditioned	2.57603e-10	0.632195	1.45535e-10	0.357153	0.0106513	22.0796	OID20739	no_MHC	UKB
rs6042507	20	1459060	SIRPB1	ENSG00000101307	depression_Als_ukb_included	C	2489	rs77252852	unconditioned	5.81589e-15	0.636144	3.28542e-15	0.359356	0.00450027	32.7782	OID20739	no_MHC	UKB
rs6042507	20	1459060	SIRPB1	ENSG00000101307	depression_Als_ukb_included	C	2489	rs78602328	unconditioned	6.29185e-10	0.63678	3.55428e-10	0.359715	0.00350555	21.1866	OID20739	no_MHC	UKB
rs6042507	20	1459060	SIRPB1	ENSG00000101307	depression_Als_ukb_included	C	2489	rs79030119	unconditioned	9.66974e-13	0.635449	5.46249e-13	0.358963	0.00558859	27.6646	OID20739	no_MHC	UKB
rs6042507	20	1459060	SIRPB1	ENSG00000101307	depression_Als_ukb_included	C	2488	rs8116350	unconditioned	0.0112813	0.62368	0.00637277	0.352308	0.00635785	4.48461	OID20739	no_MHC	UKB
rs6042507	20	1459060	SIRPB1	ENSG00000101307	depression_Als_ukb_included	C	2489	rs9575	unconditioned	0.000297716	0.63525	0.000168179	0.358846	0.00543791	8.11937	OID20739	no_MHC	UKB
rs6042507	20	1459060	SIRPB1	ENSG00000101307	schizophrenia	C	3144	unconditioned	unconditioned	0	0.147837	0	0.846758	0.00540499	3699.79	OID20739	no_MHC	UKB
rs6042507	20	1459060	SIRPB1	ENSG00000101307	schizophrenia	C	2519	rs112397058	unconditioned	8.74027e-13	0.149921	4.94728e-12	0.848599	0.00148052	27.7657	OID20739	no_MHC	UKB
rs6042507	20	1459060	SIRPB1	ENSG00000101307	schizophrenia	C	2518	rs117284274	unconditioned	7.30306e-09	0.149209	4.13379e-08	0.844568	0.0062226	18.735	OID20739	no_MHC	UKB
rs6042507	20	1459060	SIRPB1	ENSG00000101307	schizophrenia	C	2518	rs117655844	unconditioned	1.47971e-45	0.149818	8.37562e-45	0.848015	0.00216771	103.224	OID20739	no_MHC	UKB
rs6042507	20	1459060	SIRPB1	ENSG00000101307	schizophrenia	C	2518	rs118060126	unconditioned	2.07786e-13	0.149608	1.17614e-12	0.846827	0.00356514	29.2023	OID20739	no_MHC	UKB
rs6042507	20	1459060	SIRPB1	ENSG00000101307	schizophrenia	C	2518	rs11905167	unconditioned	1.84886e-18	0.149858	1.04651e-17	0.848244	0.00189729	40.832	OID20739	no_MHC	UKB
rs6042507	20	1459060	SIRPB1	ENSG00000101307	schizophrenia	C	2517	rs11905198	unconditioned	6.50869e-06	0.141179	3.68412e-05	0.799056	0.0597213	11.9424	OID20739	no_MHC	UKB
rs6042507	20	1459060	SIRPB1	ENSG00000101307	schizophrenia	C	2526	rs12479867	unconditioned	1.54058e-09	0.149811	8.73197e-09	0.849124	0.00106579	20.2911	OID20739	no_MHC	UKB
rs6042507	20	1459060	SIRPB1	ENSG00000101307	schizophrenia	C	2518	rs13037971	unconditioned	1.21154e-08	0.14991	6.85773e-08	0.848534	0.00155623	18.2288	OID20739	no_MHC	UKB
rs6042507	20	1459060	SIRPB1	ENSG00000101307	schizophrenia	C	2519	rs137906544	unconditioned	4.80194e-09	0.14977	2.71806e-08	0.847746	0.002484	19.1542	OID20739	no_MHC	UKB
rs6042507	20	1459060	SIRPB1	ENSG00000101307	schizophrenia	C	2522	rs140665122	unconditioned	3.01313e-24	0.149589	1.70556e-23	0.846736	0.00367436	54.1591	OID20739	no_MHC	UKB
rs6042507	20	1459060	SIRPB1	ENSG00000101307	schizophrenia	C	2518	rs1407765	unconditioned	2.57143e-05	0.14977	0.000145551	0.847742	0.00231664	10.5685	OID20739	no_MHC	UKB
rs6042507	20	1459060	SIRPB1	ENSG00000101307	schizophrenia	C	2518	rs142062268	unconditioned	0.00168654	0.147268	0.00954636	0.833581	0.00791801	6.38508	OID20739	no_MHC	UKB
rs6042507	20	1459060	SIRPB1	ENSG00000101307	schizophrenia	C	2518	rs143651836	unconditioned	1.51853e-17	0.149843	8.59535e-17	0.848158	0.00199905	38.7262	OID20739	no_MHC	UKB
rs6042507	20	1459060	SIRPB1	ENSG00000101307	schizophrenia	C	2553	rs146823211	unconditioned	1.21215e-07	0.147752	6.86593e-07	0.836885	0.0153621	15.9257	OID20739	no_MHC	UKB
rs6042507	20	1459060	SIRPB1	ENSG00000101307	schizophrenia	C	2519	rs150050410	unconditioned	1.51781e-06	0.148014	8.59278e-06	0.837939	0.0140361	13.3982	OID20739	no_MHC	UKB
rs6042507	20	1459060	SIRPB1	ENSG00000101307	schizophrenia	C	2521	rs200883	unconditioned	2.82772e-15	0.150019	1.60058e-14	0.849157	0.000824273	33.4993	OID20739	no_MHC	UKB
rs6042507	20	1459060	SIRPB1	ENSG00000101307	schizophrenia	C	2518	rs202458	unconditioned	6.30326e-08	0.149858	3.56785e-07	0.84824	0.0019016	16.5796	OID20739	no_MHC	UKB
rs6042507	20	1459060	SIRPB1	ENSG00000101307	schizophrenia	C	2528	rs2243423	unconditioned	8.96483e-24	0.143959	5.0917e-23	0.817595	0.0384467	53.0687	OID20739	no_MHC	UKB
rs6042507	20	1459060	SIRPB1	ENSG00000101307	schizophrenia	C	2525	rs2253698	unconditioned	6.13582e-55	0.0903071	3.48092e-54	0.511925	0.397768	124.828	OID20739	no_MHC	UKB
rs6042507	20	1459060	SIRPB1	ENSG00000101307	schizophrenia	C	2523	rs2256258	unconditioned	0.00558242	0.139745	0.0316413	0.792046	0.0309854	5.18813	OID20739	no_MHC	UKB
rs6042507	20	1459060	SIRPB1	ENSG00000101307	schizophrenia	C	2521	rs2422609	unconditioned	9.95739e-13	0.149985	5.63683e-12	0.849059	0.00095526	27.6353	OID20739	no_MHC	UKB
rs6042507	20	1459060	SIRPB1	ENSG00000101307	schizophrenia	C	2519	rs2746603	unconditioned	1.80755e-53	0.148748	1.02314e-52	0.841966	0.00928528	121.445	OID20739	no_MHC	UKB
rs6042507	20	1459060	SIRPB1	ENSG00000101307	schizophrenia	C	2518	rs34281058	unconditioned	1.13454e-19	0.149782	6.42188e-19	0.847815	0.0024025	43.6229	OID20739	no_MHC	UKB
rs6042507	20	1459060	SIRPB1	ENSG00000101307	schizophrenia	C	2519	rs34897186	unconditioned	3.39354e-06	0.149718	1.92086e-05	0.847451	0.00280828	12.5936	OID20739	no_MHC	UKB
rs6042507	20	1459060	SIRPB1	ENSG00000101307	schizophrenia	C	2519	rs41297640	unconditioned	1.93581e-31	0.149749	1.09573e-30	0.847625	0.00262676	70.7196	OID20739	no_MHC	UKB
rs6042507	20	1459060	SIRPB1	ENSG00000101307	schizophrenia	C	2523	rs4355178	unconditioned	7.90196e-06	0.150018	4.47277e-05	0.849152	0.000776891	11.7484	OID20739	no_MHC	UKB
rs6042507	20	1459060	SIRPB1	ENSG00000101307	schizophrenia	C	2518	rs4390826	unconditioned	1.51671e-79	0.148572	8.58518e-79	0.840961	0.0104677	181.488	OID20739	no_MHC	UKB
rs6042507	20	1459060	SIRPB1	ENSG00000101307	schizophrenia	C	2518	rs4813097	unconditioned	4.13214e-10	0.144079	2.33892e-09	0.815489	0.0404322	21.6071	OID20739	no_MHC	UKB
rs6042507	20	1459060	SIRPB1	ENSG00000101307	schizophrenia	C	2517	rs4813098	unconditioned	0.000915614	0.14847	0.00518266	0.84038	0.00505215	6.99592	OID20739	no_MHC	UKB
rs6042507	20	1459060	SIRPB1	ENSG00000101307	schizophrenia	C	2517	rs4813099	unconditioned	2.71807e-05	0.14243	0.000153851	0.806148	0.051241	10.513	OID20739	no_MHC	UKB
rs6042507	20	1459060	SIRPB1	ENSG00000101307	schizophrenia	C	2532	rs532371	unconditioned	1.56066e-05	0.148895	8.83397e-05	0.842797	0.00820362	11.0678	OID20739	no_MHC	UKB
rs6042507	20	1459060	SIRPB1	ENSG00000101307	schizophrenia	C	2524	rs55723936	unconditioned	1.28048e-05	0.148839	7.25774e-05	0.84361	0.00746545	11.2657	OID20739	no_MHC	UKB
rs6042507	20	1459060	SIRPB1	ENSG00000101307	schizophrenia	C	2517	rs55894619	unconditioned	0.00659555	0.138579	0.0373329	0.784368	0.0331243	5.02136	OID20739	no_MHC	UKB
rs6042507	20	1459060	SIRPB1	ENSG00000101307	schizophrenia	C	2519	rs6041333	unconditioned	2.86656e-05	0.149742	0.000162257	0.847587	0.00248008	10.4598	OID20739	no_MHC	UKB
rs6042507	20	1459060	SIRPB1	ENSG00000101307	schizophrenia	C	2531	rs6043403	unconditioned	3.90252e-17	0.150013	2.20898e-16	0.849134	0.000852112	37.7823	OID20739	no_MHC	UKB
rs6042507	20	1459060	SIRPB1	ENSG00000101307	schizophrenia	C	2518	rs6080369	unconditioned	1.80032e-09	0.14983	1.01904e-08	0.848087	0.00208299	20.1353	OID20739	no_MHC	UKB
rs6042507	20	1459060	SIRPB1	ENSG00000101307	schizophrenia	C	2517	rs6109592	unconditioned	2.49513e-11	0.149868	1.41232e-10	0.848295	0.00183791	24.4141	OID20739	no_MHC	UKB
rs6042507	20	1459060	SIRPB1	ENSG00000101307	schizophrenia	C	2518	rs6111496	unconditioned	5.25528e-06	0.149714	2.97465e-05	0.847428	0.00282292	12.1563	OID20739	no_MHC	UKB
rs6042507	20	1459060	SIRPB1	ENSG00000101307	schizophrenia	C	2517	rs6134704	unconditioned	0.00238078	0.145531	0.0134759	0.823738	0.0148736	6.04033	OID20739	no_MHC	UKB
rs6042507	20	1459060	SIRPB1	ENSG00000101307	schizophrenia	C	2517	rs6135171	unconditioned	1.56995e-05	0.149297	8.88642e-05	0.845059	0.00554016	11.0619	OID20739	no_MHC	UKB
rs6042507	20	1459060	SIRPB1	ENSG00000101307	schizophrenia	C	2518	rs6135335	unconditioned	2.18873e-10	0.149962	1.23889e-09	0.848832	0.0012054	22.2425	OID20739	no_MHC	UKB
rs6042507	20	1459060	SIRPB1	ENSG00000101307	schizophrenia	C	2551	rs62186919	unconditioned	1.03103e-38	0.149511	5.85545e-38	0.849109	0.00137939	87.4677	OID20739	no_MHC	UKB
rs6042507	20	1459060	SIRPB1	ENSG00000101307	schizophrenia	C	2518	rs62187514	unconditioned	0.00024698	0.149483	0.00139799	0.84612	0.00275191	8.3062	OID20739	no_MHC	UKB
rs6042507	20	1459060	SIRPB1	ENSG00000101307	schizophrenia	C	2538	rs72620869	unconditioned	4.28666e-50	0.148634	2.42701e-49	0.841521	0.00984456	113.674	OID20739	no_MHC	UKB
rs6042507	20	1459060	SIRPB1	ENSG00000101307	schizophrenia	C	2518	rs7264242	unconditioned	0.000605289	0.148514	0.00342613	0.840632	0.00682227	7.4098	OID20739	no_MHC	UKB
rs6042507	20	1459060	SIRPB1	ENSG00000101307	schizophrenia	C	2530	rs73069328	unconditioned	6.10833e-11	0.149907	3.45756e-10	0.848533	0.00156011	23.5188	OID20739	no_MHC	UKB
rs6042507	20	1459060	SIRPB1	ENSG00000101307	schizophrenia	C	2518	rs77252852	unconditioned	1.36266e-15	0.148998	7.71313e-15	0.843377	0.00762464	34.2293	OID20739	no_MHC	UKB
rs6042507	20	1459060	SIRPB1	ENSG00000101307	schizophrenia	C	2518	rs78602328	unconditioned	1.45894e-10	0.147642	8.25819e-10	0.835701	0.0166564	22.6481	OID20739	no_MHC	UKB
rs6042507	20	1459060	SIRPB1	ENSG00000101307	schizophrenia	C	2518	rs79030119	unconditioned	2.28081e-13	0.149879	1.29101e-12	0.848361	0.00176027	29.1091	OID20739	no_MHC	UKB
rs6042507	20	1459060	SIRPB1	ENSG00000101307	schizophrenia	C	2520	rs8116350	unconditioned	9.05007e-06	0.149558	5.12269e-05	0.846552	0.00382936	11.6127	OID20739	no_MHC	UKB
rs6042507	20	1459060	SIRPB1	ENSG00000101307	schizophrenia	C	2518	rs9575	unconditioned	6.65402e-05	0.142012	0.000376653	0.803808	0.0537372	9.6177	OID20739	no_MHC	UKB
rs28672722	6	32626537	SIRT1	ENSG00000096717	adhd	T	8358	unconditioned	unconditioned	1.79455e-17	0.559941	1.33755e-17	0.417323	0.0227351	38.5592	OID30439	caution_MHC	UKB
rs28672722	6	32626537	SIRT1	ENSG00000096717	adhd	T	1245	rs28718232	unconditioned	7.81817e-19	0.901089	5.77961e-20	0.0665809	0.0323303	41.6927	OID30439	caution_MHC	UKB
rs28672722	6	32626537	SIRT1	ENSG00000096717	adhd	T	1244	rs9274096	unconditioned	0.0409459	0.85738	0.00302547	0.063316	0.0353327	3.1955	OID30439	caution_MHC	UKB
rs28672722	6	32626537	SIRT1	ENSG00000096717	alzheimers	T	16903	unconditioned	unconditioned	4.77611e-22	1.56344e-05	3.05481e-17	0.99998	4.1751e-06	49.0932	OID30439	caution_MHC	UKB
rs28672722	6	32626537	SIRT1	ENSG00000096717	alzheimers	T	2226	rs28718232	rs2647066*	3.80004e-19	0.440504	4.81313e-19	0.55794	0.00155616	42.4141	OID30439	caution_MHC	UKB
rs28672722	6	32626537	SIRT1	ENSG00000096717	alzheimers	T	2513	rs28718232	unconditioned	4.31752e-23	5.0108e-05	8.61594e-19	0.999944	6.16919e-06	51.4968	OID30439	caution_MHC	UKB
rs28672722	6	32626537	SIRT1	ENSG00000096717	alzheimers	T	2225	rs9274096	rs2647066*	0.00660314	0.407936	0.00836351	0.516629	0.0604689	5.02021	OID30439	caution_MHC	UKB
rs28672722	6	32626537	SIRT1	ENSG00000096717	alzheimers	T	2512	rs9274096	unconditioned	3.92238e-07	4.36287e-05	0.00782741	0.870523	0.121606	14.7514	OID30439	caution_MHC	UKB
rs28672722	6	32626537	SIRT1	ENSG00000096717	alzheimers	T	2233	unconditioned	rs2647066*	1.25761e-15	1.60904e-15	0.438004	0.560399	0.00159753	34.3096	OID30439	caution_MHC	UKB
rs28672722	6	32626537	SIRT1	ENSG00000096717	alzheimers_noukb	T	20950	unconditioned	unconditioned	9.75345e-26	3.04586e-09	3.20219e-17	1	8.84214e-11	57.5896	OID30439	caution_MHC	UKB
rs28672722	6	32626537	SIRT1	ENSG00000096717	alzheimers_noukb	T	2823	rs28718232	rs9271009*	4.38857e-19	0.509593	4.19046e-19	0.486585	0.00382169	42.2701	OID30439	caution_MHC	UKB
rs28672722	6	32626537	SIRT1	ENSG00000096717	alzheimers_noukb	T	2825	rs28718232	unconditioned	5.23052e-27	6.07313e-09	8.61255e-19	1	1.06381e-10	60.5153	OID30439	caution_MHC	UKB
rs28672722	6	32626537	SIRT1	ENSG00000096717	alzheimers_noukb	T	2823	rs9274096	rs9271009*	0.00214885	0.47148	0.00205186	0.450124	0.0741951	6.14282	OID30439	caution_MHC	UKB
rs28672722	6	32626537	SIRT1	ENSG00000096717	alzheimers_noukb	T	2825	rs9274096	unconditioned	2.67915e-11	5.87888e-09	0.00441148	0.967986	0.0276022	24.3429	OID30439	caution_MHC	UKB
rs28672722	6	32626537	SIRT1	ENSG00000096717	alzheimers_noukb	T	2833	unconditioned	rs9271009*	1.46392e-15	1.39836e-15	0.509485	0.486666	0.00384907	34.1577	OID30439	caution_MHC	UKB
rs28672722	6	32626537	SIRT1	ENSG00000096717	anxiety_cc	T	10165	unconditioned	unconditioned	1.14381e-15	0.515149	1.03634e-15	0.46673	0.018121	34.4044	OID30439	caution_MHC	UKB
rs28672722	6	32626537	SIRT1	ENSG00000096717	anxiety_cc	T	2175	rs28718232	unconditioned	7.29651e-19	0.847193	1.05548e-19	0.12252	0.0302872	41.7617	OID30439	caution_MHC	UKB
rs28672722	6	32626537	SIRT1	ENSG00000096717	anxiety_cc	T	2175	rs9274096	unconditioned	0.00398902	0.829569	0.000577072	0.119964	0.0459007	5.52421	OID30439	caution_MHC	UKB
rs28672722	6	32626537	SIRT1	ENSG00000096717	asd	T	18822	unconditioned	unconditioned	1.54287e-17	0.507104	1.41113e-17	0.463776	0.02912	38.7103	OID30439	caution_MHC	UKB
rs28672722	6	32626537	SIRT1	ENSG00000096717	asd	T	2686	rs28718232	unconditioned	7.52045e-19	0.873053	7.46078e-20	0.0865722	0.0403753	41.7315	OID30439	caution_MHC	UKB
rs28672722	6	32626537	SIRT1	ENSG00000096717	asd	T	2686	rs9274096	unconditioned	0.00558982	0.892507	0.000554382	0.0885034	0.0128458	5.18681	OID30439	caution_MHC	UKB
rs28672722	6	32626537	SIRT1	ENSG00000096717	bipolar	T	9509	unconditioned	unconditioned	9.16576e-21	0.000285385	3.21069e-17	0.999678	3.62241e-05	46.1388	OID30439	caution_MHC	UKB
rs28672722	6	32626537	SIRT1	ENSG00000096717	bipolar	T	1477	rs28718232	unconditioned	9.779e-20	0.112933	7.63728e-19	0.881987	0.00508055	43.7715	OID30439	caution_MHC	UKB
rs28672722	6	32626537	SIRT1	ENSG00000096717	bipolar	T	1476	rs9274096	unconditioned	0.00110958	0.11188	0.00866563	0.873761	0.00458381	6.80377	OID30439	caution_MHC	UKB
rs28672722	6	32626537	SIRT1	ENSG00000096717	bipolar_noukb	T	9481	unconditioned	unconditioned	2.21793e-20	0.000690576	3.2093e-17	0.99925	5.91577e-05	45.2551	OID30439	caution_MHC	UKB
rs28672722	6	32626537	SIRT1	ENSG00000096717	bipolar_noukb	T	1470	rs28718232	unconditioned	1.83263e-19	0.21165	6.76354e-19	0.781112	0.00723751	43.1434	OID30439	caution_MHC	UKB
rs28672722	6	32626537	SIRT1	ENSG00000096717	bipolar_noukb	T	1469	rs9274096	unconditioned	0.00208102	0.209843	0.00768018	0.774436	0.00595998	6.17489	OID30439	caution_MHC	UKB
rs28672722	6	32626537	SIRT1	ENSG00000096717	depression_Als_noukb_included	T	9191	unconditioned	unconditioned	2.69862e-17	0.841221	4.92047e-18	0.153377	0.00540225	38.1512	OID30439	caution_MHC	UKB
rs28672722	6	32626537	SIRT1	ENSG00000096717	depression_Als_noukb_included	T	1436	rs28718232	unconditioned	8.4327e-19	0.97351	1.41287e-20	0.0163006	0.0101897	41.617	OID30439	caution_MHC	UKB
rs28672722	6	32626537	SIRT1	ENSG00000096717	depression_Als_noukb_included	T	1435	rs9274096	unconditioned	0.0118931	0.965047	0.00019914	0.0161522	0.00670883	4.4318	OID30439	caution_MHC	UKB
rs28672722	6	32626537	SIRT1	ENSG00000096717	depression_Als_ukb_included	T	8958	unconditioned	unconditioned	4.81293e-18	0.150251	2.721e-17	0.849446	0.000302538	39.8752	OID30439	caution_MHC	UKB
rs28672722	6	32626537	SIRT1	ENSG00000096717	depression_Als_ukb_included	T	1425	rs28718232	unconditioned	5.86488e-19	0.676356	2.79396e-19	0.322207	0.00143689	41.9801	OID30439	caution_MHC	UKB
rs28672722	6	32626537	SIRT1	ENSG00000096717	depression_Als_ukb_included	T	1424	rs9274096	unconditioned	0.00661966	0.665967	0.00315351	0.31725	0.00701029	5.01771	OID30439	caution_MHC	UKB
rs28672722	6	32626537	SIRT1	ENSG00000096717	schizophrenia	T	9552	unconditioned	unconditioned	8.17793e-40	2.54631e-23	3.21168e-17	1	7.94159e-16	90.002	OID30439	caution_MHC	UKB
rs28672722	6	32626537	SIRT1	ENSG00000096717	schizophrenia	T	1470	rs28718232	rs116667074	2.16216e-28	2.49801e-10	8.65551e-19	1	1.7631e-12	63.7013	OID30439	caution_MHC	UKB
rs28672722	6	32626537	SIRT1	ENSG00000096717	schizophrenia	T	1470	rs28718232	rs9273529	2.78018e-25	3.21247e-07	8.65434e-19	1	2.30457e-09	56.5421	OID30439	caution_MHC	UKB
rs28672722	6	32626537	SIRT1	ENSG00000096717	schizophrenia	T	1483	rs28718232	unconditioned	3.16105e-36	3.65083e-18	8.65843e-19	1	1.37929e-14	81.7422	OID30439	caution_MHC	UKB
rs28672722	6	32626537	SIRT1	ENSG00000096717	schizophrenia	T	1469	rs9274096	rs116667074	2.45957e-12	2.46791e-10	0.00984612	0.987945	0.00220888	26.731	OID30439	caution_MHC	UKB
rs28672722	6	32626537	SIRT1	ENSG00000096717	schizophrenia	T	1469	rs9274096	rs9273529	5.12481e-10	5.16968e-08	0.00159529	0.160087	0.838317	21.3918	OID30439	caution_MHC	UKB
rs28672722	6	32626537	SIRT1	ENSG00000096717	schizophrenia	T	1482	rs9274096	unconditioned	3.49393e-20	3.52329e-18	0.00957022	0.965038	0.0253915	44.8007	OID30439	caution_MHC	UKB
rs28672722	6	32626537	SIRT1	ENSG00000096717	schizophrenia	T	1469	unconditioned	rs116667074	7.19886e-25	2.88183e-15	2.49801e-10	1	1.86525e-12	55.5907	OID30439	caution_MHC	UKB
rs28672722	6	32626537	SIRT1	ENSG00000096717	schizophrenia	T	1469	unconditioned	rs9273529	9.25776e-22	2.88182e-15	3.21247e-07	1	2.05769e-08	48.4314	OID30439	caution_MHC	UKB
rs3184504	12	111884608	SIT1	ENSG00000137078	adhd	T	1001	unconditioned	unconditioned	8.48677e-30	0.974268	1.69711e-31	0.0194763	0.00625532	66.939	OID20462	no_MHC	UKB
rs3184504	12	111884608	SIT1	ENSG00000137078	adhd	T	962	rs3184504*	unconditioned	0.961292	0.0198732	0.0180872	0.00037355	0.000373661	0.0394766	OID20462	no_MHC	UKB
rs3184504	12	111884608	SIT1	ENSG00000137078	alzheimers	T	2050	unconditioned	unconditioned	8.45414e-30	0.969278	2.52616e-31	0.0289609	0.00176102	66.9429	OID20462	no_MHC	UKB
rs3184504	12	111884608	SIT1	ENSG00000137078	alzheimers	T	1037	rs3184504*	unconditioned	0.970419	0.0230191	0.00613031	0.00014513	0.000286158	0.030027	OID20462	no_MHC	UKB
rs3184504	12	111884608	SIT1	ENSG00000137078	alzheimers_noukb	T	1920	unconditioned	unconditioned	7.78653e-30	0.893217	8.20742e-31	0.0941372	0.0126458	67.0252	OID20462	no_MHC	UKB
rs3184504	12	111884608	SIT1	ENSG00000137078	alzheimers_noukb	T	1044	rs3184504*	unconditioned	0.949378	0.022448	0.0270004	0.000637886	0.000535335	0.0519478	OID20462	no_MHC	UKB
rs3184504	12	111884608	SIT1	ENSG00000137078	anxiety_cc	T	794	unconditioned	unconditioned	8.39061e-30	0.962776	1.92074e-31	0.0220242	0.0152003	66.9504	OID20462	no_MHC	UKB
rs3184504	12	111884608	SIT1	ENSG00000137078	anxiety_cc	T	767	rs3184504*	unconditioned	0.966499	0.012184	0.0206891	0.000260447	0.000367515	0.0340751	OID20462	no_MHC	UKB
rs3184504	12	111884608	SIT1	ENSG00000137078	asd	T	1146	unconditioned	unconditioned	8.10325e-30	0.92939	3.01684e-31	0.0345651	0.036045	66.9853	OID20462	no_MHC	UKB
rs3184504	12	111884608	SIT1	ENSG00000137078	asd	T	1019	rs3184504*	unconditioned	0.946846	0.0217892	0.0299761	0.000689122	0.000699735	0.054619	OID20462	no_MHC	UKB
rs3184504	12	111884608	SIT1	ENSG00000137078	bipolar	T	1153	unconditioned	unconditioned	7.95372e-30	0.912873	7.19143e-31	0.0825336	0.00459323	67.0039	OID20462	no_MHC	UKB
rs3184504	12	111884608	SIT1	ENSG00000137078	bipolar	T	1002	rs3184504*	unconditioned	0.910635	0.0200419	0.0666278	0.00146516	0.00122973	0.0936127	OID20462	no_MHC	UKB
rs3184504	12	111884608	SIT1	ENSG00000137078	bipolar_noukb	T	1152	unconditioned	unconditioned	8.0729e-30	0.926559	5.9937e-31	0.0687874	0.00465363	66.989	OID20462	no_MHC	UKB
rs3184504	12	111884608	SIT1	ENSG00000137078	bipolar_noukb	T	1003	rs3184504*	unconditioned	0.920185	0.0202565	0.0572269	0.00125869	0.00107256	0.0831802	OID20462	no_MHC	UKB
rs3184504	12	111884608	SIT1	ENSG00000137078	depression_Als_noukb_included	T	1091	unconditioned	unconditioned	8.57366e-30	0.984095	1.01899e-31	0.0116918	0.00421266	66.9289	OID20462	no_MHC	UKB
rs3184504	12	111884608	SIT1	ENSG00000137078	depression_Als_noukb_included	T	987	rs3184504*	unconditioned	0.969678	0.020872	0.00905353	0.000194672	0.000201383	0.0307907	OID20462	no_MHC	UKB
rs3184504	12	111884608	SIT1	ENSG00000137078	depression_Als_ukb_included	T	1143	unconditioned	unconditioned	8.54015e-30	0.980203	1.53372e-31	0.0176013	0.00219538	66.9328	OID20462	no_MHC	UKB
rs3184504	12	111884608	SIT1	ENSG00000137078	depression_Als_ukb_included	T	1000	rs3184504*	unconditioned	0.965356	0.0212045	0.0129095	0.000283318	0.000246376	0.0352581	OID20462	no_MHC	UKB
rs3184504	12	111884608	SIT1	ENSG00000137078	schizophrenia	T	1149	unconditioned	unconditioned	5.0132e-30	0.575385	3.67746e-30	0.422074	0.00254064	67.4655	OID20462	no_MHC	UKB
rs3184504	12	111884608	SIT1	ENSG00000137078	schizophrenia	T	1002	rs3184504*	unconditioned	0.930285	0.0204587	0.0473916	0.00104141	0.000823224	0.0722642	OID20462	no_MHC	UKB
rs7535367	1	160638250	SLAMF1	ENSG00000117090	adhd	C	2150	unconditioned	unconditioned	1.21925e-33	0.737509	4.24723e-34	0.256904	0.00558759	75.7871	OID20496	no_MHC	UKB
rs7535367	1	160638250	SLAMF1	ENSG00000117090	adhd	C	1924	rs6427539	unconditioned	0.00224506	0.735171	0.000761811	0.249452	0.0123703	6.09902	OID20496	no_MHC	UKB
rs7535367	1	160638250	SLAMF1	ENSG00000117090	adhd	C	1931	rs7535367	unconditioned	3.57861e-30	0.74253	1.21445e-30	0.251982	0.00548797	67.8026	OID20496	no_MHC	UKB
rs7535367	1	160638250	SLAMF1	ENSG00000117090	adhd	C	1925	rs7550771	unconditioned	1.65261e-19	0.743842	5.60751e-20	0.252392	0.00376551	43.2468	OID20496	no_MHC	UKB
rs7535367	1	160638250	SLAMF1	ENSG00000117090	alzheimers	C	3474	unconditioned	unconditioned	3.18654e-34	0.21586	1.1567e-33	0.78356	0.000579756	77.129	OID20496	no_MHC	UKB
rs7535367	1	160638250	SLAMF1	ENSG00000117090	alzheimers	C	2111	rs6427539	unconditioned	0.000661941	0.217203	0.00237473	0.779224	0.000535835	7.32033	OID20496	no_MHC	UKB
rs7535367	1	160638250	SLAMF1	ENSG00000117090	alzheimers	C	2118	rs7535367	unconditioned	1.05007e-30	0.217902	3.76718e-30	0.781733	0.00036554	69.0287	OID20496	no_MHC	UKB
rs7535367	1	160638250	SLAMF1	ENSG00000117090	alzheimers	C	2112	rs7550771	unconditioned	4.14907e-20	0.217745	1.48849e-19	0.781167	0.00108818	44.6288	OID20496	no_MHC	UKB
rs7535367	1	160638250	SLAMF1	ENSG00000117090	alzheimers_noukb	C	3553	unconditioned	unconditioned	1.16032e-33	0.786041	2.52901e-34	0.171281	0.0426778	75.8366	OID20496	no_MHC	UKB
rs7535367	1	160638250	SLAMF1	ENSG00000117090	alzheimers_noukb	C	2120	rs6427539	unconditioned	0.00264224	0.868947	0.000335476	0.11031	0.0177655	5.93613	OID20496	no_MHC	UKB
rs7535367	1	160638250	SLAMF1	ENSG00000117090	alzheimers_noukb	C	2127	rs7535367	unconditioned	4.08094e-30	0.84684	5.19816e-31	0.107822	0.0453375	67.6712	OID20496	no_MHC	UKB
rs7535367	1	160638250	SLAMF1	ENSG00000117090	alzheimers_noukb	C	2121	rs7550771	unconditioned	1.629e-19	0.854897	2.06822e-20	0.108503	0.0366	43.2612	OID20496	no_MHC	UKB
rs7535367	1	160638250	SLAMF1	ENSG00000117090	anxiety_cc	C	1882	unconditioned	unconditioned	1.32915e-33	0.900479	9.3604e-35	0.0633792	0.0361414	75.7008	OID20496	no_MHC	UKB
rs7535367	1	160638250	SLAMF1	ENSG00000117090	anxiety_cc	C	1688	rs6427539	unconditioned	0.00279751	0.919778	0.000163563	0.0537533	0.023508	5.87903	OID20496	no_MHC	UKB
rs7535367	1	160638250	SLAMF1	ENSG00000117090	anxiety_cc	C	1695	rs7535367	unconditioned	4.38806e-30	0.910539	2.57865e-31	0.0534719	0.0359887	67.5987	OID20496	no_MHC	UKB
rs7535367	1	160638250	SLAMF1	ENSG00000117090	anxiety_cc	C	1690	rs7550771	unconditioned	1.70741e-19	0.906265	9.9871e-21	0.0529691	0.0407655	43.2141	OID20496	no_MHC	UKB
rs7535367	1	160638250	SLAMF1	ENSG00000117090	asd	C	2589	unconditioned	unconditioned	1.26001e-33	0.853606	2.02593e-34	0.13724	0.00915467	75.7542	OID20496	no_MHC	UKB
rs7535367	1	160638250	SLAMF1	ENSG00000117090	asd	C	2078	rs6427539	unconditioned	0.00264194	0.868805	0.000340573	0.111982	0.0162309	5.93624	OID20496	no_MHC	UKB
rs7535367	1	160638250	SLAMF1	ENSG00000117090	asd	C	2085	rs7535367	unconditioned	4.22814e-30	0.877378	5.45362e-31	0.113158	0.00946385	67.6358	OID20496	no_MHC	UKB
rs7535367	1	160638250	SLAMF1	ENSG00000117090	asd	C	2080	rs7550771	unconditioned	1.65581e-19	0.878988	2.13509e-20	0.113334	0.00767812	43.2448	OID20496	no_MHC	UKB
rs7535367	1	160638250	SLAMF1	ENSG00000117090	bipolar	C	2531	unconditioned	unconditioned	1.3861e-33	0.838389	2.55117e-34	0.154302	0.00730892	75.6588	OID20496	no_MHC	UKB
rs7535367	1	160638250	SLAMF1	ENSG00000117090	bipolar	C	1994	rs6427539	unconditioned	0.00287276	0.941167	0.000126619	0.0414682	0.0143658	5.85248	OID20496	no_MHC	UKB
rs7535367	1	160638250	SLAMF1	ENSG00000117090	bipolar	C	2001	rs7535367	unconditioned	4.57609e-30	0.949552	2.0197e-31	0.0419007	0.0085471	67.5567	OID20496	no_MHC	UKB
rs7535367	1	160638250	SLAMF1	ENSG00000117090	bipolar	C	1995	rs7550771	unconditioned	2.10908e-19	0.949555	9.29634e-21	0.0418456	0.00859923	43.0029	OID20496	no_MHC	UKB
rs7535367	1	160638250	SLAMF1	ENSG00000117090	bipolar_noukb	C	2534	unconditioned	unconditioned	1.34905e-33	0.815979	2.9253e-34	0.176931	0.00708969	75.6859	OID20496	no_MHC	UKB
rs7535367	1	160638250	SLAMF1	ENSG00000117090	bipolar_noukb	C	1991	rs6427539	unconditioned	0.00287668	0.942455	0.000123654	0.0404972	0.0140475	5.85112	OID20496	no_MHC	UKB
rs7535367	1	160638250	SLAMF1	ENSG00000117090	bipolar_noukb	C	1998	rs7535367	unconditioned	4.58093e-30	0.950558	1.97185e-31	0.040908	0.00853447	67.5556	OID20496	no_MHC	UKB
rs7535367	1	160638250	SLAMF1	ENSG00000117090	bipolar_noukb	C	1992	rs7550771	unconditioned	2.1126e-19	0.951141	9.08133e-21	0.0408783	0.00798116	43.0012	OID20496	no_MHC	UKB
rs7535367	1	160638250	SLAMF1	ENSG00000117090	depression_Als_noukb_included	C	2312	unconditioned	unconditioned	1.59407e-33	0.964186	5.4105e-35	0.0327227	0.00309132	75.519	OID20496	no_MHC	UKB
rs7535367	1	160638250	SLAMF1	ENSG00000117090	depression_Als_noukb_included	C	1948	rs6427539	unconditioned	0.00345237	0.96452	9.94658e-05	0.0277845	0.00414378	5.66869	OID20496	no_MHC	UKB
rs7535367	1	160638250	SLAMF1	ENSG00000117090	depression_Als_noukb_included	C	1955	rs7535367	unconditioned	4.66921e-30	0.96888	1.34627e-31	0.0279324	0.00318807	67.5366	OID20496	no_MHC	UKB
rs7535367	1	160638250	SLAMF1	ENSG00000117090	depression_Als_noukb_included	C	1949	rs7550771	unconditioned	2.15272e-19	0.96923	6.20246e-21	0.0279228	0.00284681	42.9824	OID20496	no_MHC	UKB
rs7535367	1	160638250	SLAMF1	ENSG00000117090	depression_Als_ukb_included	C	2407	unconditioned	unconditioned	1.61697e-33	0.97805	3.21983e-35	0.0194731	0.00247721	75.5048	OID20496	no_MHC	UKB
rs7535367	1	160638250	SLAMF1	ENSG00000117090	depression_Als_ukb_included	C	1962	rs6427539	unconditioned	0.00299967	0.981174	3.8116e-05	0.0124642	0.00332366	5.80925	OID20496	no_MHC	UKB
rs7535367	1	160638250	SLAMF1	ENSG00000117090	depression_Als_ukb_included	C	1969	rs7535367	unconditioned	4.74637e-30	0.984885	6.03923e-32	0.012529	0.00258566	67.5202	OID20496	no_MHC	UKB
rs7535367	1	160638250	SLAMF1	ENSG00000117090	depression_Als_ukb_included	C	1963	rs7550771	unconditioned	2.45965e-19	0.985808	3.12564e-21	0.0125256	0.00166641	42.8491	OID20496	no_MHC	UKB
rs7535367	1	160638250	SLAMF1	ENSG00000117090	schizophrenia	C	2548	unconditioned	unconditioned	6.65496e-34	0.402529	9.83251e-34	0.594722	0.00274956	76.3925	OID20496	no_MHC	UKB
rs7535367	1	160638250	SLAMF1	ENSG00000117090	schizophrenia	C	1996	rs6427539	unconditioned	0.00123457	0.404457	0.00179854	0.589216	0.00329397	6.69703	OID20496	no_MHC	UKB
rs7535367	1	160638250	SLAMF1	ENSG00000117090	schizophrenia	C	2003	rs7535367	unconditioned	1.95604e-30	0.405884	2.84968e-30	0.591314	0.0028028	68.4066	OID20496	no_MHC	UKB
rs7535367	1	160638250	SLAMF1	ENSG00000117090	schizophrenia	C	1997	rs7550771	unconditioned	9.05364e-20	0.406285	1.31895e-19	0.591881	0.0018348	43.8485	OID20496	no_MHC	UKB
rs149296304	1	161222397	SLAMF7	ENSG00000026751	adhd	C	2334	unconditioned	unconditioned	0	0.947747	0	0.0425499	0.0097032	2675.73	OID20602	no_MHC	UKB
rs149296304	1	161222397	SLAMF7	ENSG00000026751	adhd	C	1976	rs112072617	unconditioned	1.49723e-18	0.841434	5.86647e-20	0.0328434	0.125723	41.0429	OID20602	no_MHC	UKB
rs149296304	1	161222397	SLAMF7	ENSG00000026751	adhd	C	1981	rs11265473	unconditioned	1.57909e-51	0.94907	6.17843e-53	0.0371199	0.0138102	116.975	OID20602	no_MHC	UKB
rs149296304	1	161222397	SLAMF7	ENSG00000026751	adhd	C	1975	rs113200369	unconditioned	0.000861811	0.943602	3.36388e-05	0.0368126	0.0186895	7.05647	OID20602	no_MHC	UKB
rs149296304	1	161222397	SLAMF7	ENSG00000026751	adhd	C	1978	rs11590329	unconditioned	2.83924e-14	0.949579	1.10901e-15	0.0370772	0.0133434	31.1927	OID20602	no_MHC	UKB
rs149296304	1	161222397	SLAMF7	ENSG00000026751	adhd	C	1976	rs11590967	unconditioned	6.58432e-08	0.933996	2.57212e-09	0.0364563	0.029548	16.536	OID20602	no_MHC	UKB
rs149296304	1	161222397	SLAMF7	ENSG00000026751	adhd	C	2007	rs12072397	unconditioned	0.00261206	0.936745	0.000102394	0.036697	0.0238431	5.94762	OID20602	no_MHC	UKB
rs149296304	1	161222397	SLAMF7	ENSG00000026751	adhd	C	1975	rs12141690	unconditioned	0.0059693	0.943211	0.000232997	0.0368022	0.0137845	5.12113	OID20602	no_MHC	UKB
rs149296304	1	161222397	SLAMF7	ENSG00000026751	adhd	C	1978	rs12410477	unconditioned	1.28425e-13	0.953634	5.01556e-15	0.0372344	0.009132	29.6834	OID20602	no_MHC	UKB
rs149296304	1	161222397	SLAMF7	ENSG00000026751	adhd	C	1978	rs139707620	unconditioned	3.38226e-05	0.942532	1.32138e-06	0.036802	0.0206313	10.2944	OID20602	no_MHC	UKB
rs149296304	1	161222397	SLAMF7	ENSG00000026751	adhd	C	1978	rs191320140	unconditioned	5.53418e-06	0.94613	2.16186e-07	0.0369425	0.0169219	12.1046	OID20602	no_MHC	UKB
rs149296304	1	161222397	SLAMF7	ENSG00000026751	adhd	C	1977	rs2165090	unconditioned	9.02116e-08	0.957946	3.52218e-09	0.037397	0.00465712	16.2211	OID20602	no_MHC	UKB
rs149296304	1	161222397	SLAMF7	ENSG00000026751	adhd	C	2006	rs2243414	unconditioned	9.98364e-13	0.954966	3.92474e-14	0.0375339	0.00750042	27.6327	OID20602	no_MHC	UKB
rs149296304	1	161222397	SLAMF7	ENSG00000026751	adhd	C	2008	rs2246170	unconditioned	0.0118232	0.934285	0.000464936	0.0367233	0.0167031	4.4377	OID20602	no_MHC	UKB
rs149296304	1	161222397	SLAMF7	ENSG00000026751	adhd	C	2032	rs2250304	unconditioned	9.13434e-18	0.956219	3.60447e-19	0.037727	0.0060541	39.2345	OID20602	no_MHC	UKB
rs149296304	1	161222397	SLAMF7	ENSG00000026751	adhd	C	1984	rs2481070	unconditioned	0.000267003	0.944349	1.04485e-05	0.0369365	0.0184367	8.22825	OID20602	no_MHC	UKB
rs149296304	1	161222397	SLAMF7	ENSG00000026751	adhd	C	1980	rs2502810	unconditioned	2.63779e-10	0.943468	1.03178e-11	0.0368846	0.0196476	22.0559	OID20602	no_MHC	UKB
rs149296304	1	161222397	SLAMF7	ENSG00000026751	adhd	C	1976	rs28365979	unconditioned	0.00895375	0.93522	0.000349543	0.0364908	0.0189864	4.71568	OID20602	no_MHC	UKB
rs149296304	1	161222397	SLAMF7	ENSG00000026751	adhd	C	1978	rs34152618	unconditioned	5.97878e-24	0.95151	2.33519e-25	0.0371528	0.0113374	53.4738	OID20602	no_MHC	UKB
rs149296304	1	161222397	SLAMF7	ENSG00000026751	adhd	C	1984	rs34321898	unconditioned	0.000462175	0.944161	1.80818e-05	0.0369203	0.0184382	7.67957	OID20602	no_MHC	UKB
rs149296304	1	161222397	SLAMF7	ENSG00000026751	adhd	C	1975	rs34779722	unconditioned	0.000202175	0.939359	7.89143e-06	0.0366419	0.0237894	8.50638	OID20602	no_MHC	UKB
rs149296304	1	161222397	SLAMF7	ENSG00000026751	adhd	C	1979	rs35923801	unconditioned	7.96922e-06	0.907993	3.12147e-07	0.0355088	0.0564895	11.7399	OID20602	no_MHC	UKB
rs149296304	1	161222397	SLAMF7	ENSG00000026751	adhd	C	1977	rs41270847	unconditioned	9.97072e-12	0.93304	3.89582e-13	0.0364258	0.0305344	25.3314	OID20602	no_MHC	UKB
rs149296304	1	161222397	SLAMF7	ENSG00000026751	adhd	C	1975	rs4657086	unconditioned	0.0126313	0.924735	0.000493034	0.0360688	0.0260716	4.37157	OID20602	no_MHC	UKB
rs149296304	1	161222397	SLAMF7	ENSG00000026751	adhd	C	1978	rs480104	unconditioned	1.84598e-23	0.948761	7.20972e-25	0.0370409	0.0141981	52.3464	OID20602	no_MHC	UKB
rs149296304	1	161222397	SLAMF7	ENSG00000026751	adhd	C	1976	rs523130	unconditioned	8.97233e-10	0.947604	3.5036e-11	0.0369875	0.0154085	20.8317	OID20602	no_MHC	UKB
rs149296304	1	161222397	SLAMF7	ENSG00000026751	adhd	C	1984	rs555421	unconditioned	1.77926e-07	0.934633	6.98154e-09	0.0366449	0.0287221	15.5419	OID20602	no_MHC	UKB
rs149296304	1	161222397	SLAMF7	ENSG00000026751	adhd	C	1977	rs6664288	unconditioned	4.44798e-24	0.956343	1.73673e-25	0.0373344	0.00632223	53.7696	OID20602	no_MHC	UKB
rs149296304	1	161222397	SLAMF7	ENSG00000026751	adhd	C	1977	rs75321982	unconditioned	0.000470399	0.944533	1.83672e-05	0.0368621	0.0181162	7.66193	OID20602	no_MHC	UKB
rs149296304	1	161222397	SLAMF7	ENSG00000026751	adhd	C	1977	rs7555137	unconditioned	2.43622e-10	0.956906	9.51216e-12	0.0373564	0.0057379	22.1354	OID20602	no_MHC	UKB
rs149296304	1	161222397	SLAMF7	ENSG00000026751	adhd	C	1977	rs76265753	unconditioned	0.00682839	0.92888	0.000266866	0.0362746	0.0277505	4.98667	OID20602	no_MHC	UKB
rs149296304	1	161222397	SLAMF7	ENSG00000026751	adhd	C	1978	rs76729621	unconditioned	0.00106073	0.951144	4.14279e-05	0.0371374	0.0106167	6.8488	OID20602	no_MHC	UKB
rs149296304	1	161222397	SLAMF7	ENSG00000026751	adhd	C	1980	rs78600824	unconditioned	3.07999e-19	0.95533	1.20327e-20	0.0373147	0.00735529	42.6242	OID20602	no_MHC	UKB
rs149296304	1	161222397	SLAMF7	ENSG00000026751	adhd	C	1978	rs78937709	unconditioned	1.27166e-22	0.953894	4.96714e-24	0.0372506	0.0088558	50.4166	OID20602	no_MHC	UKB
rs149296304	1	161222397	SLAMF7	ENSG00000026751	alzheimers	C	3985	unconditioned	unconditioned	0	0.000863731	0	0.999132	3.91955e-06	2682.83	OID20602	no_MHC	UKB
rs149296304	1	161222397	SLAMF7	ENSG00000026751	alzheimers	C	2067	rs112072617	rs4575098*	1.72589e-18	0.969612	3.40116e-20	0.0190965	0.0112918	40.9008	OID20602	no_MHC	UKB
rs149296304	1	161222397	SLAMF7	ENSG00000026751	alzheimers	C	2138	rs112072617	unconditioned	1.539e-21	0.000863773	1.78014e-18	0.999115	2.13235e-05	47.9232	OID20602	no_MHC	UKB
rs149296304	1	161222397	SLAMF7	ENSG00000026751	alzheimers	C	2072	rs11265473	rs4575098*	1.62709e-51	0.977935	3.2069e-53	0.0192717	0.00279322	116.945	OID20602	no_MHC	UKB
rs149296304	1	161222397	SLAMF7	ENSG00000026751	alzheimers	C	2143	rs11265473	unconditioned	1.4371e-54	0.000863789	1.66227e-51	0.999133	3.30894e-06	123.977	OID20602	no_MHC	UKB
rs149296304	1	161222397	SLAMF7	ENSG00000026751	alzheimers	C	2068	rs113200369	rs4575098*	0.000794083	0.972615	1.56829e-05	0.0192015	0.00737396	7.13832	OID20602	no_MHC	UKB
rs149296304	1	161222397	SLAMF7	ENSG00000026751	alzheimers	C	2139	rs113200369	unconditioned	6.91392e-07	0.00086303	0.000799724	0.998255	8.19481e-05	14.1846	OID20602	no_MHC	UKB
rs149296304	1	161222397	SLAMF7	ENSG00000026751	alzheimers	C	2069	rs11590329	rs4575098*	2.92444e-14	0.978036	5.76387e-16	0.0192737	0.00269076	31.1631	OID20602	no_MHC	UKB
rs149296304	1	161222397	SLAMF7	ENSG00000026751	alzheimers	C	2140	rs11590329	unconditioned	2.58315e-17	0.00086379	2.9879e-14	0.999134	2.48173e-06	38.1949	OID20602	no_MHC	UKB
rs149296304	1	161222397	SLAMF7	ENSG00000026751	alzheimers	C	2067	rs11590967	rs4575098*	6.89246e-08	0.977737	1.35768e-09	0.0192565	0.00300642	16.4903	OID20602	no_MHC	UKB
rs149296304	1	161222397	SLAMF7	ENSG00000026751	alzheimers	C	2138	rs11590967	unconditioned	6.08826e-11	0.000863733	7.04221e-08	0.999068	6.82078e-05	23.5221	OID20602	no_MHC	UKB
rs149296304	1	161222397	SLAMF7	ENSG00000026751	alzheimers	C	2105	rs12072397	rs4575098*	8.93263e-26	0.96195	1.76827e-27	0.0190234	0.0190262	57.6775	OID20602	no_MHC	UKB
rs149296304	1	161222397	SLAMF7	ENSG00000026751	alzheimers	C	2176	rs12072397	unconditioned	8.01909e-29	0.000863773	9.27557e-26	0.999115	2.1401e-05	64.6931	OID20602	no_MHC	UKB
rs149296304	1	161222397	SLAMF7	ENSG00000026751	alzheimers	C	2066	rs12141690	rs4575098*	0.00495368	0.969791	9.75627e-05	0.019094	0.00606353	5.30763	OID20602	no_MHC	UKB
rs149296304	1	161222397	SLAMF7	ENSG00000026751	alzheimers	C	2138	rs12141690	unconditioned	4.76621e-32	0.000863778	5.51301e-29	0.99912	1.60868e-05	72.1212	OID20602	no_MHC	UKB
rs149296304	1	161222397	SLAMF7	ENSG00000026751	alzheimers	C	2069	rs12410477	rs4575098*	1.31689e-13	0.977915	2.59454e-15	0.0192641	0.00282047	29.6583	OID20602	no_MHC	UKB
rs149296304	1	161222397	SLAMF7	ENSG00000026751	alzheimers	C	2140	rs12410477	unconditioned	1.16305e-16	0.000863788	1.34528e-13	0.999131	4.89304e-06	36.6903	OID20602	no_MHC	UKB
rs149296304	1	161222397	SLAMF7	ENSG00000026751	alzheimers	C	2069	rs139707620	rs4575098*	3.50807e-05	0.978108	6.91411e-07	0.0192751	0.0025807	10.2579	OID20602	no_MHC	UKB
rs149296304	1	161222397	SLAMF7	ENSG00000026751	alzheimers	C	2140	rs139707620	unconditioned	3.09555e-08	0.000863756	3.58058e-05	0.999095	5.46215e-06	17.2907	OID20602	no_MHC	UKB
rs149296304	1	161222397	SLAMF7	ENSG00000026751	alzheimers	C	2069	rs191320140	rs4575098*	5.70179e-06	0.974793	1.12398e-07	0.0192098	0.00599178	12.0747	OID20602	no_MHC	UKB
rs149296304	1	161222397	SLAMF7	ENSG00000026751	alzheimers	C	2140	rs191320140	unconditioned	5.05345e-09	0.00086378	5.84526e-06	0.999122	8.03437e-06	19.1032	OID20602	no_MHC	UKB
rs149296304	1	161222397	SLAMF7	ENSG00000026751	alzheimers	C	2068	rs2165090	rs4575098*	9.22318e-08	0.979526	1.81682e-09	0.0192939	0.00118037	16.199	OID20602	no_MHC	UKB
rs149296304	1	161222397	SLAMF7	ENSG00000026751	alzheimers	C	2139	rs2165090	unconditioned	8.13057e-11	0.000863791	9.40453e-08	0.999135	1.21378e-06	23.2328	OID20602	no_MHC	UKB
rs149296304	1	161222397	SLAMF7	ENSG00000026751	alzheimers	C	2097	rs2243414	rs4575098*	9.96774e-13	0.953559	2.00495e-14	0.019153	0.0272877	27.6343	OID20602	no_MHC	UKB
rs149296304	1	161222397	SLAMF7	ENSG00000026751	alzheimers	C	2168	rs2243414	unconditioned	9.02639e-16	0.000863788	1.04407e-12	0.999132	3.78186e-06	34.6412	OID20602	no_MHC	UKB
rs149296304	1	161222397	SLAMF7	ENSG00000026751	alzheimers	C	2101	rs2246170	rs4575098*	0.00295821	0.97184	5.94626e-05	0.0195292	0.00561304	5.82317	OID20602	no_MHC	UKB
rs149296304	1	161222397	SLAMF7	ENSG00000026751	alzheimers	C	2172	rs2246170	unconditioned	2.57179e-06	0.000861171	0.00297476	0.996104	5.70338e-05	12.8709	OID20602	no_MHC	UKB
rs149296304	1	161222397	SLAMF7	ENSG00000026751	alzheimers	C	2127	rs2250304	rs4575098*	5.7154e-18	0.974457	1.14941e-19	0.019591	0.00595233	39.7034	OID20602	no_MHC	UKB
rs149296304	1	161222397	SLAMF7	ENSG00000026751	alzheimers	C	2198	rs2250304	unconditioned	5.06505e-21	0.000863787	5.85867e-18	0.999131	5.03058e-06	46.7319	OID20602	no_MHC	UKB
rs149296304	1	161222397	SLAMF7	ENSG00000026751	alzheimers	C	2075	rs2481070	rs4575098*	0.000227145	0.80833	4.48724e-06	0.0157929	0.175645	8.38992	OID20602	no_MHC	UKB
rs149296304	1	161222397	SLAMF7	ENSG00000026751	alzheimers	C	2147	rs2481070	unconditioned	3.06991e-10	0.000863785	3.55092e-07	0.999128	7.51465e-06	21.9042	OID20602	no_MHC	UKB
rs149296304	1	161222397	SLAMF7	ENSG00000026751	alzheimers	C	2071	rs2502810	rs4575098*	2.73419e-10	0.978058	5.39025e-12	0.019279	0.00266285	22.02	OID20602	no_MHC	UKB
rs149296304	1	161222397	SLAMF7	ENSG00000026751	alzheimers	C	2143	rs2502810	unconditioned	2.41387e-13	0.000863759	2.79209e-10	0.999099	3.75134e-05	29.0524	OID20602	no_MHC	UKB
rs149296304	1	161222397	SLAMF7	ENSG00000026751	alzheimers	C	2068	rs28365979	rs4575098*	5.36456e-06	0.972351	1.05714e-07	0.0191526	0.00849132	12.1357	OID20602	no_MHC	UKB
rs149296304	1	161222397	SLAMF7	ENSG00000026751	alzheimers	C	2139	rs28365979	unconditioned	4.76331e-09	0.000863779	5.50965e-06	0.999122	9.11962e-06	19.1623	OID20602	no_MHC	UKB
rs149296304	1	161222397	SLAMF7	ENSG00000026751	alzheimers	C	2069	rs34152618	rs4575098*	6.14869e-24	0.978568	1.21181e-25	0.0192839	0.00214801	53.4458	OID20602	no_MHC	UKB
rs149296304	1	161222397	SLAMF7	ENSG00000026751	alzheimers	C	2140	rs34152618	unconditioned	5.42716e-27	0.000863783	6.27752e-24	0.999126	1.04497e-05	60.4784	OID20602	no_MHC	UKB
rs149296304	1	161222397	SLAMF7	ENSG00000026751	alzheimers	C	2076	rs34321898	rs4575098*	2.1098e-51	0.96881	4.1699e-53	0.0191359	0.0120537	116.685	OID20602	no_MHC	UKB
rs149296304	1	161222397	SLAMF7	ENSG00000026751	alzheimers	C	2147	rs34321898	unconditioned	1.88091e-54	0.000863782	2.17562e-51	0.999125	1.16527e-05	123.708	OID20602	no_MHC	UKB
rs149296304	1	161222397	SLAMF7	ENSG00000026751	alzheimers	C	2066	rs34779722	rs4575098*	0.00020919	0.976716	4.11999e-06	0.0192326	0.00383832	8.47227	OID20602	no_MHC	UKB
rs149296304	1	161222397	SLAMF7	ENSG00000026751	alzheimers	C	2137	rs34779722	unconditioned	1.83534e-07	0.000863408	0.000212292	0.998692	0.000231922	15.5109	OID20602	no_MHC	UKB
rs149296304	1	161222397	SLAMF7	ENSG00000026751	alzheimers	C	2070	rs35923801	rs4575098*	8.18328e-06	0.975296	1.61347e-07	0.0192242	0.00547106	11.7134	OID20602	no_MHC	UKB
rs149296304	1	161222397	SLAMF7	ENSG00000026751	alzheimers	C	2141	rs35923801	unconditioned	7.24642e-09	0.000863695	8.38183e-06	0.999024	0.000104142	18.7428	OID20602	no_MHC	UKB
rs149296304	1	161222397	SLAMF7	ENSG00000026751	alzheimers	C	2068	rs41270847	rs4575098*	1.04288e-11	0.975757	2.05546e-13	0.0192267	0.00501641	25.2865	OID20602	no_MHC	UKB
rs149296304	1	161222397	SLAMF7	ENSG00000026751	alzheimers	C	2139	rs41270847	unconditioned	9.23612e-15	0.000863787	1.06833e-11	0.999131	5.71137e-06	32.3157	OID20602	no_MHC	UKB
rs149296304	1	161222397	SLAMF7	ENSG00000026751	alzheimers	C	2066	rs4657086	rs4575098*	3.07037e-05	0.947547	6.0471e-07	0.0186281	0.0337939	10.3911	OID20602	no_MHC	UKB
rs149296304	1	161222397	SLAMF7	ENSG00000026751	alzheimers	C	2138	rs4657086	unconditioned	1.54697e-12	0.000863785	1.78936e-09	0.999128	7.89065e-06	27.1947	OID20602	no_MHC	UKB
rs149296304	1	161222397	SLAMF7	ENSG00000026751	alzheimers	C	2069	rs480104	rs4575098*	1.89501e-23	0.974026	3.73486e-25	0.0191902	0.00678416	52.3202	OID20602	no_MHC	UKB
rs149296304	1	161222397	SLAMF7	ENSG00000026751	alzheimers	C	2140	rs480104	unconditioned	1.68019e-26	0.000863771	1.94345e-23	0.999112	2.41139e-05	59.3483	OID20602	no_MHC	UKB
rs149296304	1	161222397	SLAMF7	ENSG00000026751	alzheimers	C	2067	rs523130	rs4575098*	9.27323e-10	0.979498	1.82648e-11	0.0192912	0.00121049	20.7987	OID20602	no_MHC	UKB
rs149296304	1	161222397	SLAMF7	ENSG00000026751	alzheimers	C	2138	rs523130	unconditioned	8.17502e-13	0.00086379	9.45593e-10	0.999134	1.71255e-06	27.8325	OID20602	no_MHC	UKB
rs149296304	1	161222397	SLAMF7	ENSG00000026751	alzheimers	C	2075	rs555421	rs4575098*	1.86068e-07	0.977324	3.67012e-09	0.019274	0.00340178	15.4972	OID20602	no_MHC	UKB
rs149296304	1	161222397	SLAMF7	ENSG00000026751	alzheimers	C	2146	rs555421	unconditioned	1.64491e-10	0.000863789	1.90265e-07	0.999133	3.3246e-06	22.5282	OID20602	no_MHC	UKB
rs149296304	1	161222397	SLAMF7	ENSG00000026751	alzheimers	C	2068	rs6664288	rs4575098*	4.55468e-24	0.979349	8.97207e-26	0.0192904	0.00136021	53.7459	OID20602	no_MHC	UKB
rs149296304	1	161222397	SLAMF7	ENSG00000026751	alzheimers	C	2139	rs6664288	unconditioned	4.01649e-27	0.000863791	4.64582e-24	0.999135	1.41336e-06	60.7794	OID20602	no_MHC	UKB
rs149296304	1	161222397	SLAMF7	ENSG00000026751	alzheimers	C	2070	rs75321982	rs4575098*	4.7945e-18	0.97402	9.45496e-20	0.0192013	0.00677877	39.8791	OID20602	no_MHC	UKB
rs149296304	1	161222397	SLAMF7	ENSG00000026751	alzheimers	C	2141	rs75321982	unconditioned	4.25063e-21	0.000863786	4.91665e-18	0.99913	6.15097e-06	46.9072	OID20602	no_MHC	UKB
rs149296304	1	161222397	SLAMF7	ENSG00000026751	alzheimers	C	2068	rs7555137	rs4575098*	2.4924e-10	0.979081	4.90974e-12	0.0192851	0.00163387	22.1126	OID20602	no_MHC	UKB
rs149296304	1	161222397	SLAMF7	ENSG00000026751	alzheimers	C	2139	rs7555137	unconditioned	2.19819e-13	0.000863789	2.54261e-10	0.999133	2.87238e-06	29.146	OID20602	no_MHC	UKB
rs149296304	1	161222397	SLAMF7	ENSG00000026751	alzheimers	C	2068	rs76265753	rs4575098*	0.00651046	0.96513	0.000128324	0.019014	0.00921775	5.03434	OID20602	no_MHC	UKB
rs149296304	1	161222397	SLAMF7	ENSG00000026751	alzheimers	C	2139	rs76265753	unconditioned	5.39006e-06	0.000856938	0.00623461	0.991206	0.00169676	12.131	OID20602	no_MHC	UKB
rs149296304	1	161222397	SLAMF7	ENSG00000026751	alzheimers	C	2069	rs76729621	rs4575098*	0.00101513	0.940839	2.00085e-05	0.0185046	0.0396208	6.89274	OID20602	no_MHC	UKB
rs149296304	1	161222397	SLAMF7	ENSG00000026751	alzheimers	C	2140	rs76729621	unconditioned	5.65042e-07	0.000847224	0.000653576	0.979954	0.0185442	14.3864	OID20602	no_MHC	UKB
rs149296304	1	161222397	SLAMF7	ENSG00000026751	alzheimers	C	2071	rs78600824	rs4575098*	3.15378e-19	0.978269	6.21726e-21	0.0192828	0.00244798	42.6005	OID20602	no_MHC	UKB
rs149296304	1	161222397	SLAMF7	ENSG00000026751	alzheimers	C	2142	rs78600824	unconditioned	2.78429e-22	0.00086379	3.22055e-19	0.999134	1.7246e-06	49.6329	OID20602	no_MHC	UKB
rs149296304	1	161222397	SLAMF7	ENSG00000026751	alzheimers	C	2069	rs78937709	rs4575098*	1.3046e-22	0.978647	2.57119e-24	0.0192858	0.00206723	50.391	OID20602	no_MHC	UKB
rs149296304	1	161222397	SLAMF7	ENSG00000026751	alzheimers	C	2140	rs78937709	unconditioned	1.15134e-25	0.000863791	1.33174e-22	0.999135	1.37541e-06	57.4237	OID20602	no_MHC	UKB
rs149296304	1	161222397	SLAMF7	ENSG00000026751	alzheimers	C	2226	unconditioned	rs4575098*	0	0	0.97666	0.0204618	0.00287847	2675.69	OID20602	no_MHC	UKB
rs149296304	1	161222397	SLAMF7	ENSG00000026751	alzheimers_noukb	C	3864	unconditioned	unconditioned	0	0.557431	0	0.434147	0.00842193	2676.33	OID20602	no_MHC	UKB
rs149296304	1	161222397	SLAMF7	ENSG00000026751	alzheimers_noukb	C	2156	rs112072617	unconditioned	1.04537e-18	0.586528	7.0897e-19	0.397766	0.0157059	41.4022	OID20602	no_MHC	UKB
rs149296304	1	161222397	SLAMF7	ENSG00000026751	alzheimers_noukb	C	2161	rs11265473	unconditioned	9.69466e-52	0.582723	6.57587e-52	0.395238	0.0220384	117.463	OID20602	no_MHC	UKB
rs149296304	1	161222397	SLAMF7	ENSG00000026751	alzheimers_noukb	C	2158	rs113200369	unconditioned	0.000423431	0.531065	0.000287248	0.360156	0.108068	7.76712	OID20602	no_MHC	UKB
rs149296304	1	161222397	SLAMF7	ENSG00000026751	alzheimers_noukb	C	2158	rs11590329	unconditioned	1.7524e-14	0.585966	1.18851e-14	0.397397	0.016637	31.6752	OID20602	no_MHC	UKB
rs149296304	1	161222397	SLAMF7	ENSG00000026751	alzheimers_noukb	C	2156	rs11590967	unconditioned	3.11491e-08	0.441921	2.11426e-08	0.299698	0.258382	17.2845	OID20602	no_MHC	UKB
rs149296304	1	161222397	SLAMF7	ENSG00000026751	alzheimers_noukb	C	2194	rs12072397	unconditioned	5.497e-26	0.592155	3.72922e-26	0.401718	0.00612677	58.163	OID20602	no_MHC	UKB
rs149296304	1	161222397	SLAMF7	ENSG00000026751	alzheimers_noukb	C	2156	rs12141690	unconditioned	3.19537e-29	0.578866	2.16716e-29	0.39257	0.0285632	65.6133	OID20602	no_MHC	UKB
rs149296304	1	161222397	SLAMF7	ENSG00000026751	alzheimers_noukb	C	2158	rs12410477	unconditioned	6.21577e-14	0.461661	4.21856e-14	0.313098	0.22524	30.4091	OID20602	no_MHC	UKB
rs149296304	1	161222397	SLAMF7	ENSG00000026751	alzheimers_noukb	C	2158	rs139707620	unconditioned	2.10533e-05	0.58749	1.42785e-05	0.398426	0.0140484	10.7685	OID20602	no_MHC	UKB
rs149296304	1	161222397	SLAMF7	ENSG00000026751	alzheimers_noukb	C	2158	rs191320140	unconditioned	3.44206e-06	0.588304	2.33445e-06	0.398983	0.0127071	12.5794	OID20602	no_MHC	UKB
rs149296304	1	161222397	SLAMF7	ENSG00000026751	alzheimers_noukb	C	2157	rs2165090	unconditioned	5.58621e-08	0.59355	3.78852e-08	0.402536	0.00391438	16.7004	OID20602	no_MHC	UKB
rs149296304	1	161222397	SLAMF7	ENSG00000026751	alzheimers_noukb	C	2185	rs2243414	unconditioned	6.20679e-13	0.594034	4.21063e-13	0.402985	0.00298134	28.108	OID20602	no_MHC	UKB
rs149296304	1	161222397	SLAMF7	ENSG00000026751	alzheimers_noukb	C	2189	rs2246170	unconditioned	0.0017421	0.583513	0.00118189	0.395855	0.0177083	6.35266	OID20602	no_MHC	UKB
rs149296304	1	161222397	SLAMF7	ENSG00000026751	alzheimers_noukb	C	2215	rs2250304	unconditioned	3.46819e-18	0.591513	2.35445e-18	0.401553	0.00693318	40.2029	OID20602	no_MHC	UKB
rs149296304	1	161222397	SLAMF7	ENSG00000026751	alzheimers_noukb	C	2164	rs2481070	unconditioned	2.10378e-07	0.592009	1.42682e-07	0.401506	0.00648427	15.3744	OID20602	no_MHC	UKB
rs149296304	1	161222397	SLAMF7	ENSG00000026751	alzheimers_noukb	C	2161	rs2502810	unconditioned	1.55205e-10	0.555437	1.05385e-10	0.377078	0.0674855	22.5863	OID20602	no_MHC	UKB
rs149296304	1	161222397	SLAMF7	ENSG00000026751	alzheimers_noukb	C	2157	rs28365979	unconditioned	3.27403e-06	0.593788	2.22041e-06	0.402697	0.00350968	12.6295	OID20602	no_MHC	UKB
rs149296304	1	161222397	SLAMF7	ENSG00000026751	alzheimers_noukb	C	2158	rs34152618	unconditioned	3.71412e-24	0.591148	2.51902e-24	0.400924	0.00792737	53.9499	OID20602	no_MHC	UKB
rs149296304	1	161222397	SLAMF7	ENSG00000026751	alzheimers_noukb	C	2164	rs34321898	unconditioned	1.26693e-51	0.581842	8.59318e-52	0.39462	0.023538	117.195	OID20602	no_MHC	UKB
rs149296304	1	161222397	SLAMF7	ENSG00000026751	alzheimers_noukb	C	2155	rs34779722	unconditioned	9.23234e-05	0.434345	6.2611e-05	0.294289	0.271212	9.29021	OID20602	no_MHC	UKB
rs149296304	1	161222397	SLAMF7	ENSG00000026751	alzheimers_noukb	C	2159	rs35923801	unconditioned	4.40724e-06	0.502197	2.98914e-06	0.340449	0.157346	12.3323	OID20602	no_MHC	UKB
rs149296304	1	161222397	SLAMF7	ENSG00000026751	alzheimers_noukb	C	2157	rs41270847	unconditioned	6.21396e-12	0.581058	4.21443e-12	0.394061	0.0248808	25.8042	OID20602	no_MHC	UKB
rs149296304	1	161222397	SLAMF7	ENSG00000026751	alzheimers_noukb	C	2156	rs4657086	unconditioned	1.05491e-09	0.589091	7.1543e-10	0.399504	0.0114054	20.6698	OID20602	no_MHC	UKB
rs149296304	1	161222397	SLAMF7	ENSG00000026751	alzheimers_noukb	C	2158	rs480104	unconditioned	1.15411e-23	0.59336	7.82716e-24	0.402411	0.0042296	52.8161	OID20602	no_MHC	UKB
rs149296304	1	161222397	SLAMF7	ENSG00000026751	alzheimers_noukb	C	2156	rs523130	unconditioned	5.58007e-10	0.589671	3.78434e-10	0.399897	0.0104319	21.3066	OID20602	no_MHC	UKB
rs149296304	1	161222397	SLAMF7	ENSG00000026751	alzheimers_noukb	C	2164	rs555421	unconditioned	1.12404e-07	0.590218	7.62492e-08	0.400363	0.00941796	16.0012	OID20602	no_MHC	UKB
rs149296304	1	161222397	SLAMF7	ENSG00000026751	alzheimers_noukb	C	2157	rs6664288	unconditioned	2.75914e-24	0.59342	1.87122e-24	0.402448	0.00413124	54.2471	OID20602	no_MHC	UKB
rs149296304	1	161222397	SLAMF7	ENSG00000026751	alzheimers_noukb	C	2159	rs75321982	unconditioned	2.91967e-18	0.593379	1.98014e-18	0.402428	0.00419299	40.3751	OID20602	no_MHC	UKB
rs149296304	1	161222397	SLAMF7	ENSG00000026751	alzheimers_noukb	C	2157	rs7555137	unconditioned	1.51105e-10	0.593841	1.02478e-10	0.402734	0.00342544	22.613	OID20602	no_MHC	UKB
rs149296304	1	161222397	SLAMF7	ENSG00000026751	alzheimers_noukb	C	2157	rs76265753	unconditioned	0.000959608	0.15258	0.000650804	0.102736	0.743073	6.94899	OID20602	no_MHC	UKB
rs149296304	1	161222397	SLAMF7	ENSG00000026751	alzheimers_noukb	C	2158	rs76729621	unconditioned	1.21476e-05	0.0182163	8.23977e-06	0.0113859	0.970377	11.3184	OID20602	no_MHC	UKB
rs149296304	1	161222397	SLAMF7	ENSG00000026751	alzheimers_noukb	C	2160	rs78600824	unconditioned	1.90901e-19	0.592278	1.29474e-19	0.401692	0.00602936	43.1025	OID20602	no_MHC	UKB
rs149296304	1	161222397	SLAMF7	ENSG00000026751	alzheimers_noukb	C	2158	rs78937709	unconditioned	7.85831e-23	0.589593	5.32951e-23	0.399852	0.0105555	50.8979	OID20602	no_MHC	UKB
rs149296304	1	161222397	SLAMF7	ENSG00000026751	anxiety_cc	C	2386	unconditioned	unconditioned	0	0.87076	0	0.112425	0.0168143	2675.88	OID20602	no_MHC	UKB
rs149296304	1	161222397	SLAMF7	ENSG00000026751	anxiety_cc	C	1843	rs112072617	unconditioned	0.000156655	0.896679	1.29806e-05	0.0742709	0.0288807	8.76146	OID20602	no_MHC	UKB
rs149296304	1	161222397	SLAMF7	ENSG00000026751	anxiety_cc	C	1849	rs11265473	unconditioned	1.51496e-51	0.910571	1.25695e-52	0.0755358	0.013893	117.016	OID20602	no_MHC	UKB
rs149296304	1	161222397	SLAMF7	ENSG00000026751	anxiety_cc	C	1843	rs113200369	unconditioned	0.00111139	0.869367	9.20912e-05	0.0719793	0.0574501	6.80214	OID20602	no_MHC	UKB
rs149296304	1	161222397	SLAMF7	ENSG00000026751	anxiety_cc	C	1846	rs11590329	unconditioned	2.60122e-14	0.869872	2.15814e-15	0.0721123	0.0580157	31.2802	OID20602	no_MHC	UKB
rs149296304	1	161222397	SLAMF7	ENSG00000026751	anxiety_cc	C	1844	rs11590967	unconditioned	5.91283e-08	0.838817	4.90591e-09	0.0695053	0.0916779	16.6436	OID20602	no_MHC	UKB
rs149296304	1	161222397	SLAMF7	ENSG00000026751	anxiety_cc	C	1881	rs12072397	unconditioned	8.44255e-26	0.90931	7.04195e-27	0.0758309	0.0148587	57.7339	OID20602	no_MHC	UKB
rs149296304	1	161222397	SLAMF7	ENSG00000026751	anxiety_cc	C	1843	rs12141690	unconditioned	0.00363509	0.901569	0.000301208	0.0746852	0.0198095	5.61712	OID20602	no_MHC	UKB
rs149296304	1	161222397	SLAMF7	ENSG00000026751	anxiety_cc	C	1846	rs12410477	unconditioned	1.133e-13	0.841426	9.41014e-15	0.0697961	0.0887777	29.8087	OID20602	no_MHC	UKB
rs149296304	1	161222397	SLAMF7	ENSG00000026751	anxiety_cc	C	1846	rs139707620	unconditioned	3.07122e-05	0.85598	2.54866e-06	0.0709607	0.0730263	10.3909	OID20602	no_MHC	UKB
rs149296304	1	161222397	SLAMF7	ENSG00000026751	anxiety_cc	C	1845	rs191320140	unconditioned	0.0462496	0.82054	0.00383409	0.0679613	0.061415	3.0737	OID20602	no_MHC	UKB
rs149296304	1	161222397	SLAMF7	ENSG00000026751	anxiety_cc	C	1845	rs2165090	unconditioned	8.56148e-08	0.909443	7.09765e-09	0.0753795	0.0151777	16.2734	OID20602	no_MHC	UKB
rs149296304	1	161222397	SLAMF7	ENSG00000026751	anxiety_cc	C	1873	rs2243414	unconditioned	9.50904e-13	0.909873	7.92458e-14	0.0758121	0.0143148	27.6814	OID20602	no_MHC	UKB
rs149296304	1	161222397	SLAMF7	ENSG00000026751	anxiety_cc	C	1877	rs2246170	unconditioned	0.00316066	0.893366	0.00026372	0.0745123	0.0286975	5.75698	OID20602	no_MHC	UKB
rs149296304	1	161222397	SLAMF7	ENSG00000026751	anxiety_cc	C	1903	rs2250304	unconditioned	5.27207e-18	0.899016	4.44577e-19	0.0757861	0.0251977	39.7841	OID20602	no_MHC	UKB
rs149296304	1	161222397	SLAMF7	ENSG00000026751	anxiety_cc	C	1853	rs2481070	unconditioned	3.58925e-07	0.904558	2.98044e-08	0.0750923	0.0203495	14.8402	OID20602	no_MHC	UKB
rs149296304	1	161222397	SLAMF7	ENSG00000026751	anxiety_cc	C	1849	rs2502810	unconditioned	2.54234e-10	0.909621	2.10907e-11	0.075445	0.0149342	22.0928	OID20602	no_MHC	UKB
rs149296304	1	161222397	SLAMF7	ENSG00000026751	anxiety_cc	C	1845	rs28365979	unconditioned	5.0028e-06	0.907005	4.14757e-07	0.0751775	0.0178118	12.2055	OID20602	no_MHC	UKB
rs149296304	1	161222397	SLAMF7	ENSG00000026751	anxiety_cc	C	1846	rs34152618	unconditioned	5.67273e-24	0.902849	4.70391e-25	0.0748433	0.0223077	53.5264	OID20602	no_MHC	UKB
rs149296304	1	161222397	SLAMF7	ENSG00000026751	anxiety_cc	C	1853	rs34321898	unconditioned	1.96802e-51	0.903756	1.63432e-52	0.0750302	0.0212135	116.755	OID20602	no_MHC	UKB
rs149296304	1	161222397	SLAMF7	ENSG00000026751	anxiety_cc	C	1843	rs34779722	unconditioned	0.00430907	0.90395	0.000357055	0.0748858	0.0164977	5.44703	OID20602	no_MHC	UKB
rs149296304	1	161222397	SLAMF7	ENSG00000026751	anxiety_cc	C	1845	rs35923801	unconditioned	0.000940399	0.90983	7.7959e-05	0.075411	0.0137411	6.96921	OID20602	no_MHC	UKB
rs149296304	1	161222397	SLAMF7	ENSG00000026751	anxiety_cc	C	1844	rs41270847	unconditioned	0.00937201	0.894313	0.000776712	0.0740953	0.021443	4.67003	OID20602	no_MHC	UKB
rs149296304	1	161222397	SLAMF7	ENSG00000026751	anxiety_cc	C	1844	rs4657086	unconditioned	1.59881e-09	0.892584	1.32539e-10	0.0739605	0.0334558	20.254	OID20602	no_MHC	UKB
rs149296304	1	161222397	SLAMF7	ENSG00000026751	anxiety_cc	C	1846	rs480104	unconditioned	1.69001e-23	0.868761	1.40159e-24	0.0719901	0.0592494	52.4347	OID20602	no_MHC	UKB
rs149296304	1	161222397	SLAMF7	ENSG00000026751	anxiety_cc	C	1844	rs523130	unconditioned	8.61105e-10	0.909746	7.13662e-11	0.0753826	0.0148713	20.8728	OID20602	no_MHC	UKB
rs149296304	1	161222397	SLAMF7	ENSG00000026751	anxiety_cc	C	1845	rs555421	unconditioned	0.0103926	0.870467	0.000861511	0.0721126	0.0461663	4.56666	OID20602	no_MHC	UKB
rs149296304	1	161222397	SLAMF7	ENSG00000026751	anxiety_cc	C	1845	rs6664288	unconditioned	4.21938e-24	0.907358	3.49806e-25	0.0752067	0.0174351	53.8224	OID20602	no_MHC	UKB
rs149296304	1	161222397	SLAMF7	ENSG00000026751	anxiety_cc	C	1847	rs75321982	unconditioned	4.43675e-18	0.901509	3.68044e-19	0.0747596	0.0237314	39.9566	OID20602	no_MHC	UKB
rs149296304	1	161222397	SLAMF7	ENSG00000026751	anxiety_cc	C	1845	rs7555137	unconditioned	2.31681e-10	0.910291	1.92066e-11	0.0754498	0.0142588	22.1857	OID20602	no_MHC	UKB
rs149296304	1	161222397	SLAMF7	ENSG00000026751	anxiety_cc	C	1844	rs76265753	unconditioned	0.0133494	0.895995	0.00110634	0.0742409	0.015308	4.31629	OID20602	no_MHC	UKB
rs149296304	1	161222397	SLAMF7	ENSG00000026751	anxiety_cc	C	1846	rs76729621	unconditioned	0.000635497	0.906145	5.272e-05	0.0751546	0.0180126	7.3611	OID20602	no_MHC	UKB
rs149296304	1	161222397	SLAMF7	ENSG00000026751	anxiety_cc	C	1848	rs78600824	unconditioned	2.90524e-19	0.901262	2.41185e-20	0.0747965	0.0239414	42.6826	OID20602	no_MHC	UKB
rs149296304	1	161222397	SLAMF7	ENSG00000026751	anxiety_cc	C	1846	rs78937709	unconditioned	1.20195e-22	0.901716	9.96748e-24	0.0747536	0.0235306	50.4729	OID20602	no_MHC	UKB
rs149296304	1	161222397	SLAMF7	ENSG00000026751	asd	C	3045	unconditioned	unconditioned	0	0.838614	0	0.132248	0.0291385	2675.94	OID20602	no_MHC	UKB
rs149296304	1	161222397	SLAMF7	ENSG00000026751	asd	C	2126	rs112072617	unconditioned	1.62251e-18	0.910223	1.15263e-19	0.064637	0.0251399	40.9626	OID20602	no_MHC	UKB
rs149296304	1	161222397	SLAMF7	ENSG00000026751	asd	C	2131	rs11265473	unconditioned	1.51138e-51	0.90846	1.07667e-52	0.0646896	0.0268509	117.019	OID20602	no_MHC	UKB
rs149296304	1	161222397	SLAMF7	ENSG00000026751	asd	C	2128	rs113200369	unconditioned	0.000726924	0.911596	5.16951e-05	0.0648052	0.0228199	7.22669	OID20602	no_MHC	UKB
rs149296304	1	161222397	SLAMF7	ENSG00000026751	asd	C	2128	rs11590329	unconditioned	2.68751e-14	0.898635	1.91138e-15	0.0638741	0.037491	31.2476	OID20602	no_MHC	UKB
rs149296304	1	161222397	SLAMF7	ENSG00000026751	asd	C	2126	rs11590967	unconditioned	6.31051e-08	0.8953	4.48413e-09	0.0635773	0.0411224	16.5785	OID20602	no_MHC	UKB
rs149296304	1	161222397	SLAMF7	ENSG00000026751	asd	C	2164	rs12072397	unconditioned	8.60371e-26	0.92685	6.13579e-27	0.0660918	0.00705862	57.715	OID20602	no_MHC	UKB
rs149296304	1	161222397	SLAMF7	ENSG00000026751	asd	C	2126	rs12141690	unconditioned	5.0161e-29	0.908564	3.56353e-30	0.0645192	0.0269164	65.1623	OID20602	no_MHC	UKB
rs149296304	1	161222397	SLAMF7	ENSG00000026751	asd	C	2128	rs12410477	unconditioned	1.23994e-13	0.920956	8.82146e-15	0.0655069	0.0135372	29.7185	OID20602	no_MHC	UKB
rs149296304	1	161222397	SLAMF7	ENSG00000026751	asd	C	2128	rs139707620	unconditioned	2.51613e-05	0.702133	1.79734e-06	0.0499074	0.247932	10.5902	OID20602	no_MHC	UKB
rs149296304	1	161222397	SLAMF7	ENSG00000026751	asd	C	2128	rs191320140	unconditioned	5.33613e-06	0.912006	3.79422e-07	0.0648245	0.0231634	12.141	OID20602	no_MHC	UKB
rs149296304	1	161222397	SLAMF7	ENSG00000026751	asd	C	2127	rs2165090	unconditioned	8.72716e-08	0.927328	6.2031e-09	0.0659059	0.00676625	16.2542	OID20602	no_MHC	UKB
rs149296304	1	161222397	SLAMF7	ENSG00000026751	asd	C	2156	rs2243414	unconditioned	9.63275e-13	0.921959	6.87762e-14	0.065814	0.0122269	27.6684	OID20602	no_MHC	UKB
rs149296304	1	161222397	SLAMF7	ENSG00000026751	asd	C	2160	rs2246170	unconditioned	0.00273759	0.916778	0.000195555	0.0654736	0.0148156	5.90068	OID20602	no_MHC	UKB
rs149296304	1	161222397	SLAMF7	ENSG00000026751	asd	C	2186	rs2250304	unconditioned	4.7757e-18	0.814537	3.59483e-19	0.0611888	0.124274	39.883	OID20602	no_MHC	UKB
rs149296304	1	161222397	SLAMF7	ENSG00000026751	asd	C	2135	rs2481070	unconditioned	3.2838e-07	0.924107	2.3366e-08	0.0657451	0.0101479	14.9291	OID20602	no_MHC	UKB
rs149296304	1	161222397	SLAMF7	ENSG00000026751	asd	C	2131	rs2502810	unconditioned	2.58942e-10	0.926724	1.84003e-11	0.0658451	0.00743046	22.0744	OID20602	no_MHC	UKB
rs149296304	1	161222397	SLAMF7	ENSG00000026751	asd	C	2127	rs28365979	unconditioned	5.10158e-06	0.925283	3.62623e-07	0.0657606	0.00895045	12.186	OID20602	no_MHC	UKB
rs149296304	1	161222397	SLAMF7	ENSG00000026751	asd	C	2128	rs34152618	unconditioned	5.73318e-24	0.912513	4.07633e-25	0.0648577	0.0226294	53.5158	OID20602	no_MHC	UKB
rs149296304	1	161222397	SLAMF7	ENSG00000026751	asd	C	2135	rs34321898	unconditioned	1.38767e-51	0.637297	9.94702e-53	0.0453651	0.317338	117.104	OID20602	no_MHC	UKB
rs149296304	1	161222397	SLAMF7	ENSG00000026751	asd	C	2125	rs34779722	unconditioned	0.000181151	0.852249	1.28639e-05	0.060433	0.0871239	8.61618	OID20602	no_MHC	UKB
rs149296304	1	161222397	SLAMF7	ENSG00000026751	asd	C	2129	rs35923801	unconditioned	7.85764e-06	0.895346	5.5926e-07	0.0636845	0.0409607	11.754	OID20602	no_MHC	UKB
rs149296304	1	161222397	SLAMF7	ENSG00000026751	asd	C	2127	rs41270847	unconditioned	9.74988e-12	0.911643	6.92694e-13	0.0647453	0.0236116	25.3538	OID20602	no_MHC	UKB
rs149296304	1	161222397	SLAMF7	ENSG00000026751	asd	C	2126	rs4657086	unconditioned	1.60543e-09	0.896552	1.14077e-10	0.0636662	0.039782	20.2499	OID20602	no_MHC	UKB
rs149296304	1	161222397	SLAMF7	ENSG00000026751	asd	C	2128	rs480104	unconditioned	1.7976e-23	0.924216	1.27787e-24	0.0656902	0.010094	52.373	OID20602	no_MHC	UKB
rs149296304	1	161222397	SLAMF7	ENSG00000026751	asd	C	2126	rs523130	unconditioned	8.74685e-10	0.924361	6.21228e-11	0.0656409	0.00999845	20.8572	OID20602	no_MHC	UKB
rs149296304	1	161222397	SLAMF7	ENSG00000026751	asd	C	2134	rs555421	unconditioned	1.73749e-07	0.912303	1.23844e-08	0.0650037	0.0226933	15.5657	OID20602	no_MHC	UKB
rs149296304	1	161222397	SLAMF7	ENSG00000026751	asd	C	2127	rs6664288	unconditioned	4.30399e-24	0.925703	3.05927e-25	0.0657904	0.00850701	53.8025	OID20602	no_MHC	UKB
rs149296304	1	161222397	SLAMF7	ENSG00000026751	asd	C	2129	rs75321982	unconditioned	4.54157e-18	0.923042	3.22922e-19	0.0656202	0.0113378	39.9333	OID20602	no_MHC	UKB
rs149296304	1	161222397	SLAMF7	ENSG00000026751	asd	C	2127	rs7555137	unconditioned	2.35761e-10	0.92658	1.67576e-11	0.0658528	0.00756746	22.1682	OID20602	no_MHC	UKB
rs149296304	1	161222397	SLAMF7	ENSG00000026751	asd	C	2127	rs76265753	unconditioned	0.00574317	0.91281	0.000407998	0.0648304	0.0162086	5.15974	OID20602	no_MHC	UKB
rs149296304	1	161222397	SLAMF7	ENSG00000026751	asd	C	2128	rs76729621	unconditioned	0.000612048	0.917784	4.35192e-05	0.0652419	0.0163185	7.3987	OID20602	no_MHC	UKB
rs149296304	1	161222397	SLAMF7	ENSG00000026751	asd	C	2130	rs78600824	unconditioned	2.9718e-19	0.922033	2.11487e-20	0.0656036	0.0123638	42.6599	OID20602	no_MHC	UKB
rs149296304	1	161222397	SLAMF7	ENSG00000026751	asd	C	2128	rs78937709	unconditioned	1.2204e-22	0.915654	8.67775e-24	0.0650892	0.0192568	50.4577	OID20602	no_MHC	UKB
rs149296304	1	161222397	SLAMF7	ENSG00000026751	bipolar	C	2547	unconditioned	unconditioned	0	0.463401	0	0.531572	0.00502613	2676.46	OID20602	no_MHC	UKB
rs149296304	1	161222397	SLAMF7	ENSG00000026751	bipolar	C	2007	rs112072617	unconditioned	8.74539e-19	0.491438	8.87057e-19	0.498463	0.0100994	41.5806	OID20602	no_MHC	UKB
rs149296304	1	161222397	SLAMF7	ENSG00000026751	bipolar	C	2012	rs11265473	unconditioned	8.22936e-52	0.494605	8.34735e-52	0.501693	0.00370243	117.627	OID20602	no_MHC	UKB
rs149296304	1	161222397	SLAMF7	ENSG00000026751	bipolar	C	2009	rs113200369	unconditioned	0.000401099	0.492149	0.000406871	0.499223	0.0078192	7.8213	OID20602	no_MHC	UKB
rs149296304	1	161222397	SLAMF7	ENSG00000026751	bipolar	C	2009	rs11590329	unconditioned	1.46987e-14	0.49159	1.49093e-14	0.498624	0.00978634	31.851	OID20602	no_MHC	UKB
rs149296304	1	161222397	SLAMF7	ENSG00000026751	bipolar	C	2007	rs11590967	unconditioned	3.48058e-08	0.49373	3.53037e-08	0.500787	0.00548247	17.1735	OID20602	no_MHC	UKB
rs149296304	1	161222397	SLAMF7	ENSG00000026751	bipolar	C	2038	rs12072397	unconditioned	0.00038626	0.4812	0.000391883	0.488174	0.0298476	7.859	OID20602	no_MHC	UKB
rs149296304	1	161222397	SLAMF7	ENSG00000026751	bipolar	C	2007	rs12141690	unconditioned	2.714e-29	0.492563	2.75284e-29	0.499604	0.00783261	65.7765	OID20602	no_MHC	UKB
rs149296304	1	161222397	SLAMF7	ENSG00000026751	bipolar	C	2009	rs12410477	unconditioned	6.64876e-14	0.493717	6.74396e-14	0.500781	0.00550211	30.3418	OID20602	no_MHC	UKB
rs149296304	1	161222397	SLAMF7	ENSG00000026751	bipolar	C	2009	rs139707620	unconditioned	1.77011e-05	0.493446	1.79546e-05	0.500507	0.00601128	10.9419	OID20602	no_MHC	UKB
rs149296304	1	161222397	SLAMF7	ENSG00000026751	bipolar	C	2009	rs191320140	unconditioned	2.87421e-06	0.491406	2.9154e-06	0.498437	0.0101514	12.7597	OID20602	no_MHC	UKB
rs149296304	1	161222397	SLAMF7	ENSG00000026751	bipolar	C	2008	rs2165090	unconditioned	4.66317e-08	0.495197	4.72988e-08	0.502278	0.00252478	16.881	OID20602	no_MHC	UKB
rs149296304	1	161222397	SLAMF7	ENSG00000026751	bipolar	C	2037	rs2243414	unconditioned	5.17628e-13	0.495143	5.25137e-13	0.502324	0.0025328	28.2895	OID20602	no_MHC	UKB
rs149296304	1	161222397	SLAMF7	ENSG00000026751	bipolar	C	2039	rs2246170	unconditioned	0.00562959	0.483967	0.00571139	0.490986	0.0137065	5.17972	OID20602	no_MHC	UKB
rs149296304	1	161222397	SLAMF7	ENSG00000026751	bipolar	C	2063	rs2250304	unconditioned	4.72257e-18	0.494389	4.79284e-18	0.501742	0.00386855	39.8942	OID20602	no_MHC	UKB
rs149296304	1	161222397	SLAMF7	ENSG00000026751	bipolar	C	2015	rs2481070	unconditioned	0.000138763	0.490942	0.000140753	0.497974	0.0108039	8.88274	OID20602	no_MHC	UKB
rs149296304	1	161222397	SLAMF7	ENSG00000026751	bipolar	C	2011	rs2502810	unconditioned	1.31718e-10	0.471136	1.33641e-10	0.477964	0.0508995	22.7504	OID20602	no_MHC	UKB
rs149296304	1	161222397	SLAMF7	ENSG00000026751	bipolar	C	2007	rs28365979	unconditioned	0.00453252	0.484086	0.00459733	0.490993	0.0157909	5.39648	OID20602	no_MHC	UKB
rs149296304	1	161222397	SLAMF7	ENSG00000026751	bipolar	C	2009	rs34152618	unconditioned	3.09273e-24	0.492203	3.13703e-24	0.499246	0.00855109	54.133	OID20602	no_MHC	UKB
rs149296304	1	161222397	SLAMF7	ENSG00000026751	bipolar	C	2015	rs34321898	unconditioned	0.000239544	0.490966	0.000242981	0.498	0.0105512	8.33677	OID20602	no_MHC	UKB
rs149296304	1	161222397	SLAMF7	ENSG00000026751	bipolar	C	2006	rs34779722	unconditioned	4.73279e-05	0.220475	4.80044e-05	0.223071	0.556359	9.95841	OID20602	no_MHC	UKB
rs149296304	1	161222397	SLAMF7	ENSG00000026751	bipolar	C	2010	rs35923801	unconditioned	4.30619e-06	0.489487	4.36802e-06	0.496501	0.0140032	12.3555	OID20602	no_MHC	UKB
rs149296304	1	161222397	SLAMF7	ENSG00000026751	bipolar	C	2008	rs41270847	unconditioned	3.94841e-12	0.369469	4.00762e-12	0.374753	0.255778	26.2577	OID20602	no_MHC	UKB
rs149296304	1	161222397	SLAMF7	ENSG00000026751	bipolar	C	2006	rs4657086	unconditioned	1.61366e-05	0.492971	1.63673e-05	0.50001	0.00698684	11.0344	OID20602	no_MHC	UKB
rs149296304	1	161222397	SLAMF7	ENSG00000026751	bipolar	C	2009	rs480104	unconditioned	9.62673e-24	0.494785	9.76457e-24	0.501866	0.00334887	52.9975	OID20602	no_MHC	UKB
rs149296304	1	161222397	SLAMF7	ENSG00000026751	bipolar	C	2007	rs523130	unconditioned	4.667e-10	0.492916	4.73377e-10	0.499962	0.00712156	21.4853	OID20602	no_MHC	UKB
rs149296304	1	161222397	SLAMF7	ENSG00000026751	bipolar	C	2015	rs555421	unconditioned	9.22317e-08	0.484477	9.3578e-08	0.491525	0.0239978	16.199	OID20602	no_MHC	UKB
rs149296304	1	161222397	SLAMF7	ENSG00000026751	bipolar	C	2008	rs6664288	unconditioned	2.25682e-24	0.48524	2.2892e-24	0.492179	0.0225812	54.4481	OID20602	no_MHC	UKB
rs149296304	1	161222397	SLAMF7	ENSG00000026751	bipolar	C	2008	rs75321982	unconditioned	0.000243353	0.489004	0.000246835	0.495987	0.0145189	8.321	OID20602	no_MHC	UKB
rs149296304	1	161222397	SLAMF7	ENSG00000026751	bipolar	C	2008	rs7555137	unconditioned	1.25963e-10	0.494778	1.27766e-10	0.501854	0.00336812	22.795	OID20602	no_MHC	UKB
rs149296304	1	161222397	SLAMF7	ENSG00000026751	bipolar	C	2008	rs76265753	unconditioned	0.00328422	0.486061	0.00333125	0.493008	0.0143156	5.71863	OID20602	no_MHC	UKB
rs149296304	1	161222397	SLAMF7	ENSG00000026751	bipolar	C	2009	rs76729621	unconditioned	0.00053255	0.482689	0.000540187	0.489584	0.0266546	7.53783	OID20602	no_MHC	UKB
rs149296304	1	161222397	SLAMF7	ENSG00000026751	bipolar	C	2011	rs78600824	unconditioned	1.58814e-19	0.492605	1.61092e-19	0.499664	0.0077314	43.2866	OID20602	no_MHC	UKB
rs149296304	1	161222397	SLAMF7	ENSG00000026751	bipolar	C	2009	rs78937709	unconditioned	6.59343e-23	0.494592	6.68782e-23	0.501669	0.00373841	51.0734	OID20602	no_MHC	UKB
rs149296304	1	161222397	SLAMF7	ENSG00000026751	bipolar_noukb	C	2548	unconditioned	unconditioned	0	0.453326	0	0.541873	0.00480123	2676.48	OID20602	no_MHC	UKB
rs149296304	1	161222397	SLAMF7	ENSG00000026751	bipolar_noukb	C	2002	rs112072617	unconditioned	8.66132e-19	0.486712	8.93375e-19	0.502009	0.0112791	41.5902	OID20602	no_MHC	UKB
rs149296304	1	161222397	SLAMF7	ENSG00000026751	bipolar_noukb	C	2007	rs11265473	unconditioned	8.16072e-52	0.49048	8.41756e-52	0.505913	0.0036077	117.635	OID20602	no_MHC	UKB
rs149296304	1	161222397	SLAMF7	ENSG00000026751	bipolar_noukb	C	2004	rs113200369	unconditioned	0.000397715	0.488004	0.000410255	0.503383	0.00780491	7.82978	OID20602	no_MHC	UKB
rs149296304	1	161222397	SLAMF7	ENSG00000026751	bipolar_noukb	C	2004	rs11590329	unconditioned	1.46032e-14	0.488396	1.50626e-14	0.503753	0.00785097	31.8575	OID20602	no_MHC	UKB
rs149296304	1	161222397	SLAMF7	ENSG00000026751	bipolar_noukb	C	2002	rs11590967	unconditioned	3.45114e-08	0.489553	3.55964e-08	0.50494	0.00550661	17.182	OID20602	no_MHC	UKB
rs149296304	1	161222397	SLAMF7	ENSG00000026751	bipolar_noukb	C	2033	rs12072397	unconditioned	0.000385447	0.480193	0.000397671	0.495399	0.0236253	7.86111	OID20602	no_MHC	UKB
rs149296304	1	161222397	SLAMF7	ENSG00000026751	bipolar_noukb	C	2002	rs12141690	unconditioned	2.69206e-29	0.488579	2.77672e-29	0.503935	0.00748594	65.7847	OID20602	no_MHC	UKB
rs149296304	1	161222397	SLAMF7	ENSG00000026751	bipolar_noukb	C	2004	rs12410477	unconditioned	6.59366e-14	0.489625	6.80106e-14	0.505021	0.00535386	30.3501	OID20602	no_MHC	UKB
rs149296304	1	161222397	SLAMF7	ENSG00000026751	bipolar_noukb	C	2004	rs139707620	unconditioned	1.75549e-05	0.489373	1.81071e-05	0.504761	0.00583046	10.9502	OID20602	no_MHC	UKB
rs149296304	1	161222397	SLAMF7	ENSG00000026751	bipolar_noukb	C	2004	rs191320140	unconditioned	2.85194e-06	0.487597	2.94167e-06	0.502929	0.0094677	12.7675	OID20602	no_MHC	UKB
rs149296304	1	161222397	SLAMF7	ENSG00000026751	bipolar_noukb	C	2003	rs2165090	unconditioned	4.62388e-08	0.491025	4.76926e-08	0.506461	0.00251311	16.8894	OID20602	no_MHC	UKB
rs149296304	1	161222397	SLAMF7	ENSG00000026751	bipolar_noukb	C	2032	rs2243414	unconditioned	5.13197e-13	0.490906	5.2944e-13	0.50644	0.00265449	28.2981	OID20602	no_MHC	UKB
rs149296304	1	161222397	SLAMF7	ENSG00000026751	bipolar_noukb	C	2034	rs2246170	unconditioned	0.00558978	0.480578	0.00576683	0.495787	0.0122787	5.18681	OID20602	no_MHC	UKB
rs149296304	1	161222397	SLAMF7	ENSG00000026751	bipolar_noukb	C	2058	rs2250304	unconditioned	4.68489e-18	0.490445	4.83463e-18	0.506118	0.00343758	39.9022	OID20602	no_MHC	UKB
rs149296304	1	161222397	SLAMF7	ENSG00000026751	bipolar_noukb	C	2010	rs2481070	unconditioned	0.000137865	0.487741	0.000142206	0.503088	0.00889055	8.88924	OID20602	no_MHC	UKB
rs149296304	1	161222397	SLAMF7	ENSG00000026751	bipolar_noukb	C	2006	rs2502810	unconditioned	1.30663e-10	0.467363	1.3481e-10	0.482145	0.0504919	22.7584	OID20602	no_MHC	UKB
rs149296304	1	161222397	SLAMF7	ENSG00000026751	bipolar_noukb	C	2002	rs28365979	unconditioned	0.00449436	0.480892	0.00463565	0.495995	0.0139833	5.40493	OID20602	no_MHC	UKB
rs149296304	1	161222397	SLAMF7	ENSG00000026751	bipolar_noukb	C	2004	rs34152618	unconditioned	3.06882e-24	0.488399	3.16537e-24	0.503756	0.00784467	54.1407	OID20602	no_MHC	UKB
rs149296304	1	161222397	SLAMF7	ENSG00000026751	bipolar_noukb	C	2010	rs34321898	unconditioned	0.00023793	0.487662	0.000245422	0.503008	0.00884667	8.34353	OID20602	no_MHC	UKB
rs149296304	1	161222397	SLAMF7	ENSG00000026751	bipolar_noukb	C	2001	rs34779722	unconditioned	4.4996e-05	0.209613	4.64103e-05	0.215627	0.574669	10.0089	OID20602	no_MHC	UKB
rs149296304	1	161222397	SLAMF7	ENSG00000026751	bipolar_noukb	C	2005	rs35923801	unconditioned	4.27586e-06	0.486039	4.41052e-06	0.501334	0.0126182	12.3625	OID20602	no_MHC	UKB
rs149296304	1	161222397	SLAMF7	ENSG00000026751	bipolar_noukb	C	2003	rs41270847	unconditioned	4.07976e-12	0.381759	4.21042e-12	0.393761	0.22448	26.225	OID20602	no_MHC	UKB
rs149296304	1	161222397	SLAMF7	ENSG00000026751	bipolar_noukb	C	2001	rs4657086	unconditioned	1.59957e-05	0.488666	1.64985e-05	0.504018	0.00728402	11.0432	OID20602	no_MHC	UKB
rs149296304	1	161222397	SLAMF7	ENSG00000026751	bipolar_noukb	C	2004	rs480104	unconditioned	9.54434e-24	0.490551	9.84456e-24	0.505978	0.0034715	53.0061	OID20602	no_MHC	UKB
rs149296304	1	161222397	SLAMF7	ENSG00000026751	bipolar_noukb	C	2002	rs523130	unconditioned	4.62374e-10	0.488348	4.76914e-10	0.503697	0.00795476	21.4946	OID20602	no_MHC	UKB
rs149296304	1	161222397	SLAMF7	ENSG00000026751	bipolar_noukb	C	2010	rs555421	unconditioned	9.1844e-08	0.48244	9.4755e-08	0.497711	0.0198489	16.2032	OID20602	no_MHC	UKB
rs149296304	1	161222397	SLAMF7	ENSG00000026751	bipolar_noukb	C	2003	rs6664288	unconditioned	2.22687e-24	0.4788	2.297e-24	0.493852	0.0273475	54.4614	OID20602	no_MHC	UKB
rs149296304	1	161222397	SLAMF7	ENSG00000026751	bipolar_noukb	C	2003	rs75321982	unconditioned	0.000241687	0.485657	0.000249287	0.500916	0.0129355	8.32787	OID20602	no_MHC	UKB
rs149296304	1	161222397	SLAMF7	ENSG00000026751	bipolar_noukb	C	2003	rs7555137	unconditioned	1.24876e-10	0.490508	1.28803e-10	0.505928	0.00356439	22.8037	OID20602	no_MHC	UKB
rs149296304	1	161222397	SLAMF7	ENSG00000026751	bipolar_noukb	C	2003	rs76265753	unconditioned	0.00326061	0.482629	0.00336319	0.497799	0.012948	5.72584	OID20602	no_MHC	UKB
rs149296304	1	161222397	SLAMF7	ENSG00000026751	bipolar_noukb	C	2004	rs76729621	unconditioned	0.000530436	0.480798	0.00054713	0.495907	0.0222175	7.54181	OID20602	no_MHC	UKB
rs149296304	1	161222397	SLAMF7	ENSG00000026751	bipolar_noukb	C	2006	rs78600824	unconditioned	1.57509e-19	0.488557	1.62467e-19	0.50393	0.00751369	43.2948	OID20602	no_MHC	UKB
rs149296304	1	161222397	SLAMF7	ENSG00000026751	bipolar_noukb	C	2004	rs78937709	unconditioned	6.53824e-23	0.490453	6.74388e-23	0.505875	0.00367257	51.0818	OID20602	no_MHC	UKB
rs149296304	1	161222397	SLAMF7	ENSG00000026751	depression_Als_noukb_included	C	2466	unconditioned	unconditioned	0	0.972439	0	0.0252713	0.0022894	2675.71	OID20602	no_MHC	UKB
rs149296304	1	161222397	SLAMF7	ENSG00000026751	depression_Als_noukb_included	C	1971	rs112072617	unconditioned	1.71218e-18	0.96209	3.33652e-20	0.018729	0.0191809	40.9088	OID20602	no_MHC	UKB
rs149296304	1	161222397	SLAMF7	ENSG00000026751	depression_Als_noukb_included	C	1976	rs11265473	unconditioned	1.62828e-51	0.978642	3.17213e-53	0.0190631	0.00229457	116.944	OID20602	no_MHC	UKB
rs149296304	1	161222397	SLAMF7	ENSG00000026751	depression_Als_noukb_included	C	1973	rs113200369	unconditioned	0.000792354	0.972116	1.54917e-05	0.0189983	0.00807794	7.1405	OID20602	no_MHC	UKB
rs149296304	1	161222397	SLAMF7	ENSG00000026751	depression_Als_noukb_included	C	1973	rs11590329	unconditioned	2.7396e-14	0.916241	5.3548e-16	0.0178428	0.0659166	31.2284	OID20602	no_MHC	UKB
rs149296304	1	161222397	SLAMF7	ENSG00000026751	depression_Als_noukb_included	C	1971	rs11590967	unconditioned	6.83237e-08	0.969195	1.3309e-09	0.0188673	0.0119378	16.499	OID20602	no_MHC	UKB
rs149296304	1	161222397	SLAMF7	ENSG00000026751	depression_Als_noukb_included	C	2002	rs12072397	unconditioned	0.000767014	0.955462	1.50893e-05	0.0187716	0.0249843	7.17301	OID20602	no_MHC	UKB
rs149296304	1	161222397	SLAMF7	ENSG00000026751	depression_Als_noukb_included	C	1971	rs12141690	unconditioned	5.35444e-29	0.971711	1.04286e-30	0.0189163	0.00937264	65.097	OID20602	no_MHC	UKB
rs149296304	1	161222397	SLAMF7	ENSG00000026751	depression_Als_noukb_included	C	1973	rs12410477	unconditioned	1.31491e-13	0.976422	2.56104e-15	0.0190131	0.00456481	29.6598	OID20602	no_MHC	UKB
rs149296304	1	161222397	SLAMF7	ENSG00000026751	depression_Als_noukb_included	C	1973	rs139707620	unconditioned	3.48858e-05	0.972484	6.79671e-07	0.0189381	0.00854229	10.2634	OID20602	no_MHC	UKB
rs149296304	1	161222397	SLAMF7	ENSG00000026751	depression_Als_noukb_included	C	1973	rs191320140	unconditioned	5.57831e-06	0.953716	1.08794e-07	0.0185726	0.0277061	12.0966	OID20602	no_MHC	UKB
rs149296304	1	161222397	SLAMF7	ENSG00000026751	depression_Als_noukb_included	C	1972	rs2165090	unconditioned	9.21683e-08	0.978784	1.79469e-09	0.0190566	0.00215936	16.1996	OID20602	no_MHC	UKB
rs149296304	1	161222397	SLAMF7	ENSG00000026751	depression_Als_noukb_included	C	2001	rs2243414	unconditioned	1.02214e-12	0.977761	2.0055e-14	0.0191811	0.0030575	27.6091	OID20602	no_MHC	UKB
rs149296304	1	161222397	SLAMF7	ENSG00000026751	depression_Als_noukb_included	C	2003	rs2246170	unconditioned	0.0111775	0.960203	0.000219396	0.0188377	0.00956279	4.49386	OID20602	no_MHC	UKB
rs149296304	1	161222397	SLAMF7	ENSG00000026751	depression_Als_noukb_included	C	2027	rs2250304	unconditioned	9.33678e-18	0.977447	1.83884e-19	0.0192471	0.00330567	39.2126	OID20602	no_MHC	UKB
rs149296304	1	161222397	SLAMF7	ENSG00000026751	depression_Als_noukb_included	C	1979	rs2481070	unconditioned	0.000274973	0.972796	5.37338e-06	0.019002	0.00792116	8.19884	OID20602	no_MHC	UKB
rs149296304	1	161222397	SLAMF7	ENSG00000026751	depression_Als_noukb_included	C	1975	rs2502810	unconditioned	2.73389e-10	0.97789	5.32669e-12	0.0190501	0.00305949	22.0201	OID20602	no_MHC	UKB
rs149296304	1	161222397	SLAMF7	ENSG00000026751	depression_Als_noukb_included	C	1971	rs28365979	unconditioned	0.00892429	0.953182	0.000173753	0.0185389	0.0191811	4.71898	OID20602	no_MHC	UKB
rs149296304	1	161222397	SLAMF7	ENSG00000026751	depression_Als_noukb_included	C	1973	rs34152618	unconditioned	6.13046e-24	0.975657	1.19406e-25	0.018998	0.00534483	53.4488	OID20602	no_MHC	UKB
rs149296304	1	161222397	SLAMF7	ENSG00000026751	depression_Als_noukb_included	C	1979	rs34321898	unconditioned	0.000474838	0.972038	9.27544e-06	0.0189792	0.00849913	7.65254	OID20602	no_MHC	UKB
rs149296304	1	161222397	SLAMF7	ENSG00000026751	depression_Als_noukb_included	C	1970	rs34779722	unconditioned	0.000208082	0.969339	4.05073e-06	0.0188585	0.0115906	8.47758	OID20602	no_MHC	UKB
rs149296304	1	161222397	SLAMF7	ENSG00000026751	depression_Als_noukb_included	C	1974	rs35923801	unconditioned	8.46382e-06	0.96208	1.65111e-07	0.018749	0.0191622	11.6797	OID20602	no_MHC	UKB
rs149296304	1	161222397	SLAMF7	ENSG00000026751	depression_Als_noukb_included	C	1972	rs41270847	unconditioned	1.03812e-11	0.971383	2.02238e-13	0.0189141	0.0097025	25.291	OID20602	no_MHC	UKB
rs149296304	1	161222397	SLAMF7	ENSG00000026751	depression_Als_noukb_included	C	1970	rs4657086	unconditioned	3.18247e-05	0.972238	6.19531e-07	0.0189177	0.00881194	10.3553	OID20602	no_MHC	UKB
rs149296304	1	161222397	SLAMF7	ENSG00000026751	depression_Als_noukb_included	C	1973	rs480104	unconditioned	1.89499e-23	0.973977	3.69372e-25	0.0189777	0.00704523	52.3202	OID20602	no_MHC	UKB
rs149296304	1	161222397	SLAMF7	ENSG00000026751	depression_Als_noukb_included	C	1971	rs523130	unconditioned	9.26658e-10	0.978732	1.80413e-11	0.019053	0.00221524	20.7994	OID20602	no_MHC	UKB
rs149296304	1	161222397	SLAMF7	ENSG00000026751	depression_Als_noukb_included	C	1979	rs555421	unconditioned	1.84882e-07	0.971139	3.61076e-09	0.0189565	0.00990455	15.5035	OID20602	no_MHC	UKB
rs149296304	1	161222397	SLAMF7	ENSG00000026751	depression_Als_noukb_included	C	1972	rs6664288	unconditioned	4.54973e-24	0.978249	8.85941e-26	0.0190462	0.00270521	53.747	OID20602	no_MHC	UKB
rs149296304	1	161222397	SLAMF7	ENSG00000026751	depression_Als_noukb_included	C	1972	rs75321982	unconditioned	0.000484621	0.973794	9.43749e-06	0.0189569	0.00675484	7.63214	OID20602	no_MHC	UKB
rs149296304	1	161222397	SLAMF7	ENSG00000026751	depression_Als_noukb_included	C	1972	rs7555137	unconditioned	2.48425e-10	0.975818	4.83806e-12	0.0189988	0.00518289	22.1159	OID20602	no_MHC	UKB
rs149296304	1	161222397	SLAMF7	ENSG00000026751	depression_Als_noukb_included	C	1972	rs76265753	unconditioned	0.00650042	0.961779	0.000126618	0.018721	0.0128734	5.03589	OID20602	no_MHC	UKB
rs149296304	1	161222397	SLAMF7	ENSG00000026751	depression_Als_noukb_included	C	1973	rs76729621	unconditioned	0.00105046	0.95205	2.07287e-05	0.0187586	0.0281197	6.85852	OID20602	no_MHC	UKB
rs149296304	1	161222397	SLAMF7	ENSG00000026751	depression_Als_noukb_included	C	1975	rs78600824	unconditioned	3.14395e-19	0.975192	6.127e-21	0.0189989	0.00580953	42.6036	OID20602	no_MHC	UKB
rs149296304	1	161222397	SLAMF7	ENSG00000026751	depression_Als_noukb_included	C	1973	rs78937709	unconditioned	1.30313e-22	0.977519	2.53815e-24	0.0190361	0.00344475	50.3921	OID20602	no_MHC	UKB
rs149296304	1	161222397	SLAMF7	ENSG00000026751	depression_Als_ukb_included	C	2507	unconditioned	unconditioned	0	0.975103	0	0.0213916	0.00350583	2675.71	OID20602	no_MHC	UKB
rs149296304	1	161222397	SLAMF7	ENSG00000026751	depression_Als_ukb_included	C	1982	rs112072617	unconditioned	1.73385e-18	0.974439	2.71137e-20	0.0152278	0.0103334	40.8962	OID20602	no_MHC	UKB
rs149296304	1	161222397	SLAMF7	ENSG00000026751	depression_Als_ukb_included	C	1987	rs11265473	unconditioned	1.62799e-51	0.978459	2.5491e-53	0.0153144	0.00622676	116.944	OID20602	no_MHC	UKB
rs149296304	1	161222397	SLAMF7	ENSG00000026751	depression_Als_ukb_included	C	1984	rs113200369	unconditioned	0.000795656	0.976159	1.24582e-05	0.0152768	0.007756	7.13634	OID20602	no_MHC	UKB
rs149296304	1	161222397	SLAMF7	ENSG00000026751	depression_Als_ukb_included	C	1984	rs11590329	unconditioned	2.91891e-14	0.976228	4.5653e-16	0.0152601	0.00851145	31.165	OID20602	no_MHC	UKB
rs149296304	1	161222397	SLAMF7	ENSG00000026751	depression_Als_ukb_included	C	1982	rs11590967	unconditioned	6.91052e-08	0.980266	1.08023e-09	0.0153188	0.00441532	16.4876	OID20602	no_MHC	UKB
rs149296304	1	161222397	SLAMF7	ENSG00000026751	depression_Als_ukb_included	C	2012	rs12072397	unconditioned	0.000783651	0.97624	1.22893e-05	0.0153019	0.00766248	7.15155	OID20602	no_MHC	UKB
rs149296304	1	161222397	SLAMF7	ENSG00000026751	depression_Als_ukb_included	C	1982	rs12141690	unconditioned	5.38876e-29	0.978144	8.42475e-31	0.0152857	0.00657031	65.0907	OID20602	no_MHC	UKB
rs149296304	1	161222397	SLAMF7	ENSG00000026751	depression_Als_ukb_included	C	1984	rs12410477	unconditioned	1.30279e-13	0.967393	2.03879e-15	0.0151217	0.0174853	29.6691	OID20602	no_MHC	UKB
rs149296304	1	161222397	SLAMF7	ENSG00000026751	depression_Als_ukb_included	C	1984	rs139707620	unconditioned	3.51191e-05	0.97898	5.49177e-07	0.0153031	0.00568162	10.2568	OID20602	no_MHC	UKB
rs149296304	1	161222397	SLAMF7	ENSG00000026751	depression_Als_ukb_included	C	1984	rs191320140	unconditioned	5.71017e-06	0.976296	8.93092e-08	0.0152612	0.00843715	12.0733	OID20602	no_MHC	UKB
rs149296304	1	161222397	SLAMF7	ENSG00000026751	depression_Als_ukb_included	C	1983	rs2165090	unconditioned	9.25274e-08	0.982535	1.44634e-09	0.0153564	0.00210867	16.1958	OID20602	no_MHC	UKB
rs149296304	1	161222397	SLAMF7	ENSG00000026751	depression_Als_ukb_included	C	2012	rs2243414	unconditioned	1.02613e-12	0.981519	1.61152e-14	0.0154115	0.00306925	27.6052	OID20602	no_MHC	UKB
rs149296304	1	161222397	SLAMF7	ENSG00000026751	depression_Als_ukb_included	C	2014	rs2246170	unconditioned	0.0111226	0.955925	0.00017471	0.0149975	0.0177802	4.49877	OID20602	no_MHC	UKB
rs149296304	1	161222397	SLAMF7	ENSG00000026751	depression_Als_ukb_included	C	2037	rs2250304	unconditioned	9.38669e-18	0.982632	1.47865e-19	0.0154772	0.00189063	39.2072	OID20602	no_MHC	UKB
rs149296304	1	161222397	SLAMF7	ENSG00000026751	depression_Als_ukb_included	C	1990	rs2481070	unconditioned	0.000275719	0.973855	4.31579e-06	0.015233	0.0106319	8.19613	OID20602	no_MHC	UKB
rs149296304	1	161222397	SLAMF7	ENSG00000026751	depression_Als_ukb_included	C	1986	rs2502810	unconditioned	2.74789e-10	0.982838	4.29682e-12	0.0153667	0.00179551	22.015	OID20602	no_MHC	UKB
rs149296304	1	161222397	SLAMF7	ENSG00000026751	depression_Als_ukb_included	C	1982	rs28365979	unconditioned	0.00904429	0.966075	0.000141356	0.0150895	0.00965027	4.70562	OID20602	no_MHC	UKB
rs149296304	1	161222397	SLAMF7	ENSG00000026751	depression_Als_ukb_included	C	1984	rs34152618	unconditioned	6.16706e-24	0.98147	9.64183e-26	0.0153415	0.00318849	53.4428	OID20602	no_MHC	UKB
rs149296304	1	161222397	SLAMF7	ENSG00000026751	depression_Als_ukb_included	C	1990	rs34321898	unconditioned	0.000475126	0.973797	7.43687e-06	0.0152318	0.0104882	7.65193	OID20602	no_MHC	UKB
rs149296304	1	161222397	SLAMF7	ENSG00000026751	depression_Als_ukb_included	C	1981	rs34779722	unconditioned	0.000210088	0.978656	3.2831e-06	0.0152878	0.00584235	8.46798	OID20602	no_MHC	UKB
rs149296304	1	161222397	SLAMF7	ENSG00000026751	depression_Als_ukb_included	C	1985	rs35923801	unconditioned	8.55237e-06	0.972168	1.33903e-07	0.0152084	0.0126146	11.6693	OID20602	no_MHC	UKB
rs149296304	1	161222397	SLAMF7	ENSG00000026751	depression_Als_ukb_included	C	1983	rs41270847	unconditioned	1.02265e-11	0.956986	1.60136e-13	0.0149573	0.0280563	25.306	OID20602	no_MHC	UKB
rs149296304	1	161222397	SLAMF7	ENSG00000026751	depression_Als_ukb_included	C	1981	rs4657086	unconditioned	3.20675e-05	0.979648	5.01126e-07	0.0153042	0.00501566	10.3477	OID20602	no_MHC	UKB
rs149296304	1	161222397	SLAMF7	ENSG00000026751	depression_Als_ukb_included	C	1984	rs480104	unconditioned	1.91142e-23	0.98239	2.98829e-25	0.0153563	0.00225397	52.3116	OID20602	no_MHC	UKB
rs149296304	1	161222397	SLAMF7	ENSG00000026751	depression_Als_ukb_included	C	1982	rs523130	unconditioned	9.3024e-10	0.982454	1.45391e-11	0.015353	0.00219289	20.7956	OID20602	no_MHC	UKB
rs149296304	1	161222397	SLAMF7	ENSG00000026751	depression_Als_ukb_included	C	1990	rs555421	unconditioned	1.84984e-07	0.971717	2.90513e-09	0.0152476	0.0130347	15.503	OID20602	no_MHC	UKB
rs149296304	1	161222397	SLAMF7	ENSG00000026751	depression_Als_ukb_included	C	1983	rs6664288	unconditioned	4.54318e-24	0.976807	7.10437e-26	0.0152669	0.00792646	53.7484	OID20602	no_MHC	UKB
rs149296304	1	161222397	SLAMF7	ENSG00000026751	depression_Als_ukb_included	C	1983	rs75321982	unconditioned	0.00048645	0.977464	7.60405e-06	0.0152727	0.00676908	7.62838	OID20602	no_MHC	UKB
rs149296304	1	161222397	SLAMF7	ENSG00000026751	depression_Als_ukb_included	C	1983	rs7555137	unconditioned	2.50232e-10	0.982859	3.91142e-12	0.0153614	0.0017798	22.1086	OID20602	no_MHC	UKB
rs149296304	1	161222397	SLAMF7	ENSG00000026751	depression_Als_ukb_included	C	1983	rs76265753	unconditioned	0.00656285	0.97104	0.000102606	0.0151745	0.00712012	5.02633	OID20602	no_MHC	UKB
rs149296304	1	161222397	SLAMF7	ENSG00000026751	depression_Als_ukb_included	C	1984	rs76729621	unconditioned	0.00107572	0.974893	1.69232e-05	0.0153283	0.00868624	6.83477	OID20602	no_MHC	UKB
rs149296304	1	161222397	SLAMF7	ENSG00000026751	depression_Als_ukb_included	C	1986	rs78600824	unconditioned	3.16514e-19	0.981737	4.95019e-21	0.0153512	0.00291194	42.5969	OID20602	no_MHC	UKB
rs149296304	1	161222397	SLAMF7	ENSG00000026751	depression_Als_ukb_included	C	1984	rs78937709	unconditioned	1.30911e-22	0.981987	2.04673e-24	0.0153502	0.00266238	50.3875	OID20602	no_MHC	UKB
rs149296304	1	161222397	SLAMF7	ENSG00000026751	schizophrenia	C	2571	unconditioned	unconditioned	0	0.950525	0	0.0435643	0.00591082	2675.74	OID20602	no_MHC	UKB
rs149296304	1	161222397	SLAMF7	ENSG00000026751	schizophrenia	C	2008	rs112072617	unconditioned	1.70052e-18	0.955606	5.09011e-20	0.028588	0.0158057	40.9156	OID20602	no_MHC	UKB
rs149296304	1	161222397	SLAMF7	ENSG00000026751	schizophrenia	C	2013	rs11265473	unconditioned	1.60734e-51	0.966054	4.81352e-53	0.0289254	0.00502099	116.957	OID20602	no_MHC	UKB
rs149296304	1	161222397	SLAMF7	ENSG00000026751	schizophrenia	C	2010	rs113200369	unconditioned	0.000778116	0.954761	2.34141e-05	0.0287138	0.0157232	7.15864	OID20602	no_MHC	UKB
rs149296304	1	161222397	SLAMF7	ENSG00000026751	schizophrenia	C	2010	rs11590329	unconditioned	2.87188e-14	0.960488	8.59784e-16	0.0287443	0.0107674	31.1812	OID20602	no_MHC	UKB
rs149296304	1	161222397	SLAMF7	ENSG00000026751	schizophrenia	C	2008	rs11590967	unconditioned	6.69594e-08	0.949837	2.0047e-09	0.0284154	0.021748	16.5192	OID20602	no_MHC	UKB
rs149296304	1	161222397	SLAMF7	ENSG00000026751	schizophrenia	C	2039	rs12072397	unconditioned	0.00076912	0.958172	2.31263e-05	0.0287986	0.0122368	7.17026	OID20602	no_MHC	UKB
rs149296304	1	161222397	SLAMF7	ENSG00000026751	schizophrenia	C	2008	rs12141690	unconditioned	5.24427e-29	0.951798	1.56997e-30	0.0284741	0.0197275	65.1178	OID20602	no_MHC	UKB
rs149296304	1	161222397	SLAMF7	ENSG00000026751	schizophrenia	C	2010	rs12410477	unconditioned	1.29475e-13	0.961443	3.87605e-15	0.0287725	0.00978466	29.6753	OID20602	no_MHC	UKB
rs149296304	1	161222397	SLAMF7	ENSG00000026751	schizophrenia	C	2010	rs139707620	unconditioned	3.4433e-05	0.959875	1.03088e-06	0.028726	0.0113635	10.2765	OID20602	no_MHC	UKB
rs149296304	1	161222397	SLAMF7	ENSG00000026751	schizophrenia	C	2010	rs191320140	unconditioned	5.57525e-06	0.953207	1.66956e-07	0.0285264	0.0182613	12.0972	OID20602	no_MHC	UKB
rs149296304	1	161222397	SLAMF7	ENSG00000026751	schizophrenia	C	2009	rs2165090	unconditioned	9.05209e-08	0.961265	2.70943e-09	0.0287622	0.00997313	16.2177	OID20602	no_MHC	UKB
rs149296304	1	161222397	SLAMF7	ENSG00000026751	schizophrenia	C	2038	rs2243414	unconditioned	1.00688e-12	0.963138	3.03038e-14	0.0289794	0.00788234	27.6242	OID20602	no_MHC	UKB
rs149296304	1	161222397	SLAMF7	ENSG00000026751	schizophrenia	C	2040	rs2246170	unconditioned	0.0109843	0.944364	0.000330677	0.0284136	0.0159072	4.51128	OID20602	no_MHC	UKB
rs149296304	1	161222397	SLAMF7	ENSG00000026751	schizophrenia	C	2064	rs2250304	unconditioned	9.22363e-18	0.965585	2.78865e-19	0.029188	0.00522659	39.2248	OID20602	no_MHC	UKB
rs149296304	1	161222397	SLAMF7	ENSG00000026751	schizophrenia	C	2016	rs2481070	unconditioned	0.000270155	0.955806	8.09604e-06	0.0286284	0.0152871	8.21652	OID20602	no_MHC	UKB
rs149296304	1	161222397	SLAMF7	ENSG00000026751	schizophrenia	C	2012	rs2502810	unconditioned	2.70151e-10	0.966286	8.08884e-12	0.0289276	0.0047863	22.032	OID20602	no_MHC	UKB
rs149296304	1	161222397	SLAMF7	ENSG00000026751	schizophrenia	C	2008	rs28365979	unconditioned	0.00889816	0.952084	0.000266244	0.0284772	0.0102748	4.72191	OID20602	no_MHC	UKB
rs149296304	1	161222397	SLAMF7	ENSG00000026751	schizophrenia	C	2010	rs34152618	unconditioned	6.05915e-24	0.964304	1.81376e-25	0.0288589	0.00683708	53.4605	OID20602	no_MHC	UKB
rs149296304	1	161222397	SLAMF7	ENSG00000026751	schizophrenia	C	2016	rs34321898	unconditioned	0.000466889	0.956933	1.39911e-05	0.0286622	0.0139235	7.66942	OID20602	no_MHC	UKB
rs149296304	1	161222397	SLAMF7	ENSG00000026751	schizophrenia	C	2007	rs34779722	unconditioned	0.000203606	0.948491	6.09109e-06	0.0283522	0.0229471	8.49932	OID20602	no_MHC	UKB
rs149296304	1	161222397	SLAMF7	ENSG00000026751	schizophrenia	C	2011	rs35923801	unconditioned	8.3676e-06	0.951153	2.50761e-07	0.0284838	0.0203549	11.6911	OID20602	no_MHC	UKB
rs149296304	1	161222397	SLAMF7	ENSG00000026751	schizophrenia	C	2009	rs41270847	unconditioned	8.58815e-12	0.803634	2.58813e-13	0.024046	0.17232	25.4806	OID20602	no_MHC	UKB
rs149296304	1	161222397	SLAMF7	ENSG00000026751	schizophrenia	C	2007	rs4657086	unconditioned	3.11888e-05	0.95281	9.33046e-07	0.0284857	0.0186721	10.3755	OID20602	no_MHC	UKB
rs149296304	1	161222397	SLAMF7	ENSG00000026751	schizophrenia	C	2010	rs480104	unconditioned	1.86901e-23	0.960611	5.59477e-25	0.0287447	0.0106439	52.334	OID20602	no_MHC	UKB
rs149296304	1	161222397	SLAMF7	ENSG00000026751	schizophrenia	C	2008	rs523130	unconditioned	9.15188e-10	0.966593	2.73831e-11	0.0289167	0.00449027	20.8119	OID20602	no_MHC	UKB
rs149296304	1	161222397	SLAMF7	ENSG00000026751	schizophrenia	C	2016	rs555421	unconditioned	1.775e-07	0.932381	5.34507e-09	0.0280373	0.0395818	15.5443	OID20602	no_MHC	UKB
rs149296304	1	161222397	SLAMF7	ENSG00000026751	schizophrenia	C	2009	rs6664288	unconditioned	4.48921e-24	0.965224	1.3435e-25	0.0288807	0.00589486	53.7604	OID20602	no_MHC	UKB
rs149296304	1	161222397	SLAMF7	ENSG00000026751	schizophrenia	C	2009	rs75321982	unconditioned	0.000475295	0.955082	1.4224e-05	0.0285667	0.0158617	7.65158	OID20602	no_MHC	UKB
rs149296304	1	161222397	SLAMF7	ENSG00000026751	schizophrenia	C	2009	rs7555137	unconditioned	2.45976e-10	0.966176	7.36116e-12	0.0289092	0.00491438	22.1258	OID20602	no_MHC	UKB
rs149296304	1	161222397	SLAMF7	ENSG00000026751	schizophrenia	C	2009	rs76265753	unconditioned	0.00644043	0.95328	0.000192799	0.0285256	0.0115608	5.04516	OID20602	no_MHC	UKB
rs149296304	1	161222397	SLAMF7	ENSG00000026751	schizophrenia	C	2010	rs76729621	unconditioned	0.00105867	0.95959	3.17568e-05	0.0287742	0.0105451	6.85074	OID20602	no_MHC	UKB
rs149296304	1	161222397	SLAMF7	ENSG00000026751	schizophrenia	C	2012	rs78600824	unconditioned	3.10957e-19	0.964517	9.31181e-21	0.0288764	0.00660668	42.6146	OID20602	no_MHC	UKB
rs149296304	1	161222397	SLAMF7	ENSG00000026751	schizophrenia	C	2010	rs78937709	unconditioned	1.28575e-22	0.964473	3.84862e-24	0.0288629	0.0066643	50.4055	OID20602	no_MHC	UKB
rs3856334	1	160778982	SLAMF7	ENSG00000026751	adhd	C	2298	unconditioned	unconditioned	0	0.786429	0	0.207917	0.00565431	3546.77	OID20602	no_MHC	UKB
rs3856334	1	160778982	SLAMF7	ENSG00000026751	adhd	C	1975	rs111255902	unconditioned	0.00222384	0.784504	0.000565761	0.199571	0.0131359	6.10852	OID20602	no_MHC	UKB
rs3856334	1	160778982	SLAMF7	ENSG00000026751	adhd	C	1973	rs112072617	unconditioned	0.00203983	0.727589	0.000519165	0.185097	0.0847553	6.19489	OID20602	no_MHC	UKB
rs3856334	1	160778982	SLAMF7	ENSG00000026751	adhd	C	1974	rs11581248	unconditioned	4.39124e-241	0.792661	1.11709e-241	0.201639	0.00569912	553.443	OID20602	no_MHC	UKB
rs3856334	1	160778982	SLAMF7	ENSG00000026751	adhd	C	1972	rs11590329	unconditioned	0.00693141	0.772646	0.00176316	0.196518	0.0221416	4.97169	OID20602	no_MHC	UKB
rs3856334	1	160778982	SLAMF7	ENSG00000026751	adhd	C	2004	rs12072397	unconditioned	0.016286	0.748156	0.0041454	0.190392	0.0410206	4.11745	OID20602	no_MHC	UKB
rs3856334	1	160778982	SLAMF7	ENSG00000026751	adhd	C	1974	rs12410477	unconditioned	1.67303e-13	0.791172	4.25587e-14	0.201252	0.00757627	29.419	OID20602	no_MHC	UKB
rs3856334	1	160778982	SLAMF7	ENSG00000026751	adhd	C	1973	rs12565473	unconditioned	1.07103e-05	0.784078	2.72453e-06	0.199439	0.0164692	11.4443	OID20602	no_MHC	UKB
rs3856334	1	160778982	SLAMF7	ENSG00000026751	adhd	C	1977	rs140150395	unconditioned	0.0173129	0.745787	0.00440451	0.189691	0.0428048	4.05631	OID20602	no_MHC	UKB
rs3856334	1	160778982	SLAMF7	ENSG00000026751	adhd	C	1985	rs2243414	unconditioned	4.03332e-18	0.79219	1.02639e-18	0.201588	0.00622195	40.0519	OID20602	no_MHC	UKB
rs3856334	1	160778982	SLAMF7	ENSG00000026751	adhd	C	2004	rs2250304	unconditioned	2.614e-31	0.793078	6.6546e-32	0.201893	0.00502847	70.4193	OID20602	no_MHC	UKB
rs3856334	1	160778982	SLAMF7	ENSG00000026751	adhd	C	1973	rs2481070	unconditioned	0.000241617	0.788764	6.14632e-05	0.200638	0.0102957	8.32816	OID20602	no_MHC	UKB
rs3856334	1	160778982	SLAMF7	ENSG00000026751	adhd	C	1972	rs28365979	unconditioned	0.0118883	0.759788	0.00302397	0.193232	0.0320677	4.4322	OID20602	no_MHC	UKB
rs3856334	1	160778982	SLAMF7	ENSG00000026751	adhd	C	1974	rs34321898	unconditioned	1.80738e-10	0.790865	4.59778e-11	0.201179	0.00795563	22.434	OID20602	no_MHC	UKB
rs3856334	1	160778982	SLAMF7	ENSG00000026751	adhd	C	1972	rs352692	unconditioned	0.000810359	0.779504	0.000206142	0.198272	0.0212082	7.11803	OID20602	no_MHC	UKB
rs3856334	1	160778982	SLAMF7	ENSG00000026751	adhd	C	1973	rs3766378	unconditioned	1.00211e-21	0.787909	2.54921e-22	0.20042	0.0116708	48.3522	OID20602	no_MHC	UKB
rs3856334	1	160778982	SLAMF7	ENSG00000026751	adhd	C	1972	rs4017732	unconditioned	2.81957e-09	0.792628	7.17205e-10	0.201612	0.00576008	19.6867	OID20602	no_MHC	UKB
rs3856334	1	160778982	SLAMF7	ENSG00000026751	adhd	C	1978	rs510131	unconditioned	8.98734e-99	0.792375	2.28646e-99	0.201581	0.00604394	225.76	OID20602	no_MHC	UKB
rs3856334	1	160778982	SLAMF7	ENSG00000026751	adhd	C	1974	rs549103	unconditioned	7.94415e-32	0.791179	2.02091e-32	0.201261	0.00756007	71.6103	OID20602	no_MHC	UKB
rs3856334	1	160778982	SLAMF7	ENSG00000026751	adhd	C	1973	rs6664288	unconditioned	0.003083	0.777984	0.000784229	0.197877	0.0202713	5.78185	OID20602	no_MHC	UKB
rs3856334	1	160778982	SLAMF7	ENSG00000026751	adhd	C	1973	rs71639048	unconditioned	5.75875e-07	0.786792	1.465e-07	0.200143	0.0130644	14.3674	OID20602	no_MHC	UKB
rs3856334	1	160778982	SLAMF7	ENSG00000026751	adhd	C	1971	rs75321982	unconditioned	0.0103215	0.735085	0.00262538	0.186911	0.0650573	4.57352	OID20602	no_MHC	UKB
rs3856334	1	160778982	SLAMF7	ENSG00000026751	adhd	C	1972	rs7555137	unconditioned	2.48034e-14	0.793427	6.30912e-15	0.201815	0.00475763	31.3278	OID20602	no_MHC	UKB
rs3856334	1	160778982	SLAMF7	ENSG00000026751	adhd	C	1974	rs7555419	unconditioned	0.0213987	0.748575	0.00544339	0.190388	0.0341943	3.84443	OID20602	no_MHC	UKB
rs3856334	1	160778982	SLAMF7	ENSG00000026751	adhd	C	1973	rs76357697	unconditioned	5.61067e-08	0.782095	1.42738e-08	0.19895	0.0189553	16.696	OID20602	no_MHC	UKB
rs3856334	1	160778982	SLAMF7	ENSG00000026751	adhd	C	1972	rs76883141	unconditioned	0.00141075	0.780136	0.000358875	0.198436	0.0196582	6.56364	OID20602	no_MHC	UKB
rs3856334	1	160778982	SLAMF7	ENSG00000026751	adhd	C	1971	rs806570	unconditioned	0.000653647	0.778677	0.000166261	0.198041	0.0224616	7.33294	OID20602	no_MHC	UKB
rs3856334	1	160778982	SLAMF7	ENSG00000026751	alzheimers	C	3672	unconditioned	unconditioned	0	0.000863725	0	0.999131	4.89189e-06	3553.67	OID20602	no_MHC	UKB
rs3856334	1	160778982	SLAMF7	ENSG00000026751	alzheimers	C	2084	rs111255902	rs4575098*	0.00211839	0.91865	0.000175612	0.0761523	0.00290365	6.1571	OID20602	no_MHC	UKB
rs3856334	1	160778982	SLAMF7	ENSG00000026751	alzheimers	C	2127	rs111255902	unconditioned	1.97194e-06	0.000861683	0.00228096	0.996716	0.000139227	13.1365	OID20602	no_MHC	UKB
rs3856334	1	160778982	SLAMF7	ENSG00000026751	alzheimers	C	2082	rs112072617	rs4575098*	0.00250393	0.913519	0.000207555	0.0757151	0.00805461	5.98989	OID20602	no_MHC	UKB
rs3856334	1	160778982	SLAMF7	ENSG00000026751	alzheimers	C	2125	rs112072617	unconditioned	2.3457e-06	0.000861303	0.00271329	0.996278	0.000145504	12.9629	OID20602	no_MHC	UKB
rs3856334	1	160778982	SLAMF7	ENSG00000026751	alzheimers	C	2083	rs11581248	rs4575098*	5.11453e-241	0.921383	4.2396e-242	0.0763742	0.00224302	553.291	OID20602	no_MHC	UKB
rs3856334	1	160778982	SLAMF7	ENSG00000026751	alzheimers	C	2126	rs11581248	unconditioned	4.80303e-244	0.00086377	5.55571e-241	0.999131	4.89215e-06	560.262	OID20602	no_MHC	UKB
rs3856334	1	160778982	SLAMF7	ENSG00000026751	alzheimers	C	2081	rs11590329	rs4575098*	0.00780708	0.913225	0.000647056	0.0756861	0.0026349	4.85272	OID20602	no_MHC	UKB
rs3856334	1	160778982	SLAMF7	ENSG00000026751	alzheimers	C	2124	rs11590329	unconditioned	6.9214e-06	0.000816886	0.00800605	0.944853	0.0463168	11.8809	OID20602	no_MHC	UKB
rs3856334	1	160778982	SLAMF7	ENSG00000026751	alzheimers	C	2120	rs12072397	rs4575098*	4.73059e-34	0.906832	3.92549e-35	0.0752318	0.017936	76.7338	OID20602	no_MHC	UKB
rs3856334	1	160778982	SLAMF7	ENSG00000026751	alzheimers	C	2163	rs12072397	unconditioned	4.5054e-37	0.000863756	5.21144e-34	0.999115	2.14005e-05	83.6904	OID20602	no_MHC	UKB
rs3856334	1	160778982	SLAMF7	ENSG00000026751	alzheimers	C	2083	rs12410477	rs4575098*	1.94705e-13	0.920838	1.61773e-14	0.0765062	0.00265585	29.2673	OID20602	no_MHC	UKB
rs3856334	1	160778982	SLAMF7	ENSG00000026751	alzheimers	C	2126	rs12410477	unconditioned	1.82624e-16	0.000863766	2.11244e-13	0.999131	4.89291e-06	36.2391	OID20602	no_MHC	UKB
rs3856334	1	160778982	SLAMF7	ENSG00000026751	alzheimers	C	2082	rs12565473	rs4575098*	1.25794e-05	0.921242	1.04271e-06	0.0763601	0.0023845	11.2835	OID20602	no_MHC	UKB
rs3856334	1	160778982	SLAMF7	ENSG00000026751	alzheimers	C	2126	rs12565473	unconditioned	1.23495e-13	0.000863766	1.42848e-10	0.999126	1.00785e-05	29.7226	OID20602	no_MHC	UKB
rs3856334	1	160778982	SLAMF7	ENSG00000026751	alzheimers	C	2088	rs140150395	rs4575098*	0.000455817	0.916897	3.77937e-05	0.0760172	0.00659184	7.69342	OID20602	no_MHC	UKB
rs3856334	1	160778982	SLAMF7	ENSG00000026751	alzheimers	C	2131	rs140150395	unconditioned	4.29036e-07	0.000863282	0.00049627	0.998566	7.42389e-05	14.6617	OID20602	no_MHC	UKB
rs3856334	1	160778982	SLAMF7	ENSG00000026751	alzheimers	C	2094	rs2243414	rs4575098*	4.57819e-18	0.899392	3.81244e-19	0.0748702	0.0257376	39.9252	OID20602	no_MHC	UKB
rs3856334	1	160778982	SLAMF7	ENSG00000026751	alzheimers	C	2137	rs2243414	unconditioned	4.3961e-21	0.000863771	5.08502e-18	0.999132	3.78178e-06	46.8736	OID20602	no_MHC	UKB
rs3856334	1	160778982	SLAMF7	ENSG00000026751	alzheimers	C	2117	rs2250304	rs4575098*	2.89309e-31	0.920905	2.40264e-32	0.0764762	0.00261904	70.3178	OID20602	no_MHC	UKB
rs3856334	1	160778982	SLAMF7	ENSG00000026751	alzheimers	C	2160	rs2250304	unconditioned	2.71337e-34	0.000863773	3.13858e-31	0.999134	2.15534e-06	77.2897	OID20602	no_MHC	UKB
rs3856334	1	160778982	SLAMF7	ENSG00000026751	alzheimers	C	2082	rs2481070	rs4575098*	0.000279554	0.92113	2.31725e-05	0.076351	0.00221626	8.18232	OID20602	no_MHC	UKB
rs3856334	1	160778982	SLAMF7	ENSG00000026751	alzheimers	C	2126	rs2481070	unconditioned	1.10522e-07	0.000863512	0.000127842	0.998833	0.00017585	16.018	OID20602	no_MHC	UKB
rs3856334	1	160778982	SLAMF7	ENSG00000026751	alzheimers	C	2082	rs28365979	rs4575098*	1.64387e-10	0.916073	1.36258e-11	0.0759243	0.00800267	22.5288	OID20602	no_MHC	UKB
rs3856334	1	160778982	SLAMF7	ENSG00000026751	alzheimers	C	2125	rs28365979	unconditioned	1.5497e-13	0.000863767	1.79255e-10	0.999127	8.995e-06	29.4955	OID20602	no_MHC	UKB
rs3856334	1	160778982	SLAMF7	ENSG00000026751	alzheimers	C	2084	rs34321898	rs4575098*	1.06448e-62	0.912963	8.82512e-64	0.0756783	0.0113589	142.698	OID20602	no_MHC	UKB
rs3856334	1	160778982	SLAMF7	ENSG00000026751	alzheimers	C	2127	rs34321898	unconditioned	1.0071e-65	0.000863765	1.16493e-62	0.999125	1.16524e-05	149.661	OID20602	no_MHC	UKB
rs3856334	1	160778982	SLAMF7	ENSG00000026751	alzheimers	C	2081	rs352692	rs4575098*	0.000830282	0.806363	6.89598e-05	0.0668473	0.12589	7.09374	OID20602	no_MHC	UKB
rs3856334	1	160778982	SLAMF7	ENSG00000026751	alzheimers	C	2124	rs352692	unconditioned	8.85013e-07	0.000862501	0.0010237	0.997663	0.000450171	13.9377	OID20602	no_MHC	UKB
rs3856334	1	160778982	SLAMF7	ENSG00000026751	alzheimers	C	2082	rs3766378	rs4575098*	1.16701e-21	0.917689	9.67305e-23	0.0760585	0.00625231	48.1998	OID20602	no_MHC	UKB
rs3856334	1	160778982	SLAMF7	ENSG00000026751	alzheimers	C	2125	rs3766378	unconditioned	1.0983e-24	0.000863754	1.27041e-21	0.999113	2.34717e-05	55.1683	OID20602	no_MHC	UKB
rs3856334	1	160778982	SLAMF7	ENSG00000026751	alzheimers	C	2081	rs4017732	rs4575098*	3.28004e-09	0.922276	2.71847e-10	0.0764362	0.00128776	19.5354	OID20602	no_MHC	UKB
rs3856334	1	160778982	SLAMF7	ENSG00000026751	alzheimers	C	2124	rs4017732	unconditioned	3.07139e-12	0.000863773	3.5527e-09	0.999134	1.98277e-06	26.5089	OID20602	no_MHC	UKB
rs3856334	1	160778982	SLAMF7	ENSG00000026751	alzheimers	C	2087	rs510131	rs4575098*	1.04501e-98	0.921022	8.66268e-100	0.0763462	0.00263132	225.609	OID20602	no_MHC	UKB
rs3856334	1	160778982	SLAMF7	ENSG00000026751	alzheimers	C	2130	rs510131	unconditioned	9.8035e-102	0.000863774	1.13398e-98	0.999135	1.36887e-06	232.581	OID20602	no_MHC	UKB
rs3856334	1	160778982	SLAMF7	ENSG00000026751	alzheimers	C	2083	rs549103	rs4575098*	9.2578e-32	0.922149	7.67357e-33	0.0764333	0.00141805	71.4573	OID20602	no_MHC	UKB
rs3856334	1	160778982	SLAMF7	ENSG00000026751	alzheimers	C	2126	rs549103	unconditioned	8.67061e-35	0.000863772	1.00294e-31	0.999133	3.32514e-06	78.4305	OID20602	no_MHC	UKB
rs3856334	1	160778982	SLAMF7	ENSG00000026751	alzheimers	C	2082	rs6664288	rs4575098*	0.00349955	0.916593	0.000290048	0.075965	0.00365251	5.65512	OID20602	no_MHC	UKB
rs3856334	1	160778982	SLAMF7	ENSG00000026751	alzheimers	C	2125	rs6664288	unconditioned	2.87945e-06	0.00086044	0.00333069	0.995279	0.000527102	12.7579	OID20602	no_MHC	UKB
rs3856334	1	160778982	SLAMF7	ENSG00000026751	alzheimers	C	2082	rs71639048	rs4575098*	6.70333e-07	0.915798	5.55679e-08	0.0759077	0.00829305	14.2155	OID20602	no_MHC	UKB
rs3856334	1	160778982	SLAMF7	ENSG00000026751	alzheimers	C	2125	rs71639048	unconditioned	6.32148e-10	0.000863582	7.31212e-07	0.998913	0.000222664	21.1819	OID20602	no_MHC	UKB
rs3856334	1	160778982	SLAMF7	ENSG00000026751	alzheimers	C	2082	rs75321982	rs4575098*	6.22905e-13	0.917564	5.16338e-14	0.0760522	0.00638399	28.1044	OID20602	no_MHC	UKB
rs3856334	1	160778982	SLAMF7	ENSG00000026751	alzheimers	C	2125	rs75321982	unconditioned	5.86277e-16	0.000863769	6.78152e-13	0.99913	6.14894e-06	35.0727	OID20602	no_MHC	UKB
rs3856334	1	160778982	SLAMF7	ENSG00000026751	alzheimers	C	2081	rs7555137	rs4575098*	2.88184e-14	0.922044	2.38846e-15	0.0764171	0.00153868	31.1778	OID20602	no_MHC	UKB
rs3856334	1	160778982	SLAMF7	ENSG00000026751	alzheimers	C	2124	rs7555137	unconditioned	2.69925e-17	0.000863772	3.12224e-14	0.999133	2.87228e-06	38.151	OID20602	no_MHC	UKB
rs3856334	1	160778982	SLAMF7	ENSG00000026751	alzheimers	C	2083	rs7555419	rs4575098*	0.017797	0.891618	0.00148466	0.0743656	0.0147344	4.02873	OID20602	no_MHC	UKB
rs3856334	1	160778982	SLAMF7	ENSG00000026751	alzheimers	C	2127	rs7555419	unconditioned	8.21773e-06	0.000844563	0.00950564	0.976914	0.0127277	11.7092	OID20602	no_MHC	UKB
rs3856334	1	160778982	SLAMF7	ENSG00000026751	alzheimers	C	2082	rs76357697	rs4575098*	6.59107e-08	0.918621	5.46309e-09	0.0761358	0.00524297	16.535	OID20602	no_MHC	UKB
rs3856334	1	160778982	SLAMF7	ENSG00000026751	alzheimers	C	2125	rs76357697	unconditioned	6.19832e-11	0.000863771	7.16966e-08	0.999132	3.89966e-06	23.5042	OID20602	no_MHC	UKB
rs3856334	1	160778982	SLAMF7	ENSG00000026751	alzheimers	C	2081	rs76883141	rs4575098*	0.00163125	0.919129	0.000135206	0.076179	0.00292554	6.41841	OID20602	no_MHC	UKB
rs3856334	1	160778982	SLAMF7	ENSG00000026751	alzheimers	C	2124	rs76883141	unconditioned	1.5171e-06	0.000862165	0.00175484	0.997274	0.000107328	13.3987	OID20602	no_MHC	UKB
rs3856334	1	160778982	SLAMF7	ENSG00000026751	alzheimers	C	2081	rs806570	rs4575098*	2.6668e-11	0.911143	2.21058e-12	0.0755136	0.0133436	24.3476	OID20602	no_MHC	UKB
rs3856334	1	160778982	SLAMF7	ENSG00000026751	alzheimers	C	2124	rs806570	unconditioned	2.52769e-14	0.000863764	2.92381e-11	0.999123	1.28436e-05	31.3089	OID20602	no_MHC	UKB
rs3856334	1	160778982	SLAMF7	ENSG00000026751	alzheimers	C	2202	unconditioned	rs4575098*	0	0	0.920097	0.0776631	0.00223989	3546.62	OID20602	no_MHC	UKB
rs3856334	1	160778982	SLAMF7	ENSG00000026751	alzheimers_noukb	C	3727	unconditioned	unconditioned	0	0.546664	0	0.422289	0.0310465	3547.2	OID20602	no_MHC	UKB
rs3856334	1	160778982	SLAMF7	ENSG00000026751	alzheimers_noukb	C	2139	rs111255902	unconditioned	0.00133332	0.58265	0.000903307	0.394718	0.0203953	6.62008	OID20602	no_MHC	UKB
rs3856334	1	160778982	SLAMF7	ENSG00000026751	alzheimers_noukb	C	2137	rs112072617	unconditioned	0.00159303	0.585634	0.00107926	0.396745	0.0149485	6.44212	OID20602	no_MHC	UKB
rs3856334	1	160778982	SLAMF7	ENSG00000026751	alzheimers_noukb	C	2138	rs11581248	unconditioned	3.20588e-241	0.576618	2.17203e-241	0.390634	0.0327477	553.758	OID20602	no_MHC	UKB
rs3856334	1	160778982	SLAMF7	ENSG00000026751	alzheimers_noukb	C	2136	rs11590329	unconditioned	0.00461424	0.546294	0.00312604	0.370025	0.0759401	5.37861	OID20602	no_MHC	UKB
rs3856334	1	160778982	SLAMF7	ENSG00000026751	alzheimers_noukb	C	2175	rs12072397	unconditioned	3.09005e-34	0.592406	2.09411e-34	0.401464	0.00612937	77.1597	OID20602	no_MHC	UKB
rs3856334	1	160778982	SLAMF7	ENSG00000026751	alzheimers_noukb	C	2138	rs12410477	unconditioned	9.76391e-14	0.461807	6.61997e-14	0.312882	0.225311	29.9575	OID20602	no_MHC	UKB
rs3856334	1	160778982	SLAMF7	ENSG00000026751	alzheimers_noukb	C	2138	rs12565473	unconditioned	8.47554e-11	0.592799	5.7419e-11	0.401596	0.00560491	23.1913	OID20602	no_MHC	UKB
rs3856334	1	160778982	SLAMF7	ENSG00000026751	alzheimers_noukb	C	2143	rs140150395	unconditioned	0.000289907	0.583366	0.000196437	0.39526	0.0208877	8.14595	OID20602	no_MHC	UKB
rs3856334	1	160778982	SLAMF7	ENSG00000026751	alzheimers_noukb	C	2149	rs2243414	unconditioned	3.02487e-18	0.594336	2.04946e-18	0.402681	0.00298286	40.3397	OID20602	no_MHC	UKB
rs3856334	1	160778982	SLAMF7	ENSG00000026751	alzheimers_noukb	C	2172	rs2250304	unconditioned	1.8577e-31	0.591375	1.25947e-31	0.400928	0.0076972	70.7608	OID20602	no_MHC	UKB
rs3856334	1	160778982	SLAMF7	ENSG00000026751	alzheimers_noukb	C	2138	rs2481070	unconditioned	7.52937e-05	0.592255	5.10089e-05	0.401226	0.00639265	9.49411	OID20602	no_MHC	UKB
rs3856334	1	160778982	SLAMF7	ENSG00000026751	alzheimers_noukb	C	2137	rs28365979	unconditioned	1.06588e-10	0.594086	7.22097e-11	0.402471	0.00344311	22.9621	OID20602	no_MHC	UKB
rs3856334	1	160778982	SLAMF7	ENSG00000026751	alzheimers_noukb	C	2139	rs34321898	unconditioned	6.78695e-63	0.582097	4.59824e-63	0.394354	0.0235483	143.148	OID20602	no_MHC	UKB
rs3856334	1	160778982	SLAMF7	ENSG00000026751	alzheimers_noukb	C	2136	rs352692	unconditioned	0.000597697	0.582595	0.000404931	0.394678	0.021725	7.42243	OID20602	no_MHC	UKB
rs3856334	1	160778982	SLAMF7	ENSG00000026751	alzheimers_noukb	C	2137	rs3766378	unconditioned	7.54829e-22	0.59363	5.11368e-22	0.402157	0.00421318	48.6356	OID20602	no_MHC	UKB
rs3856334	1	160778982	SLAMF7	ENSG00000026751	alzheimers_noukb	C	2136	rs4017732	unconditioned	2.10963e-09	0.593287	1.42918e-09	0.40192	0.00479224	19.9768	OID20602	no_MHC	UKB
rs3856334	1	160778982	SLAMF7	ENSG00000026751	alzheimers_noukb	C	2142	rs510131	unconditioned	6.73557e-99	0.593476	4.56335e-99	0.402076	0.00444811	226.049	OID20602	no_MHC	UKB
rs3856334	1	160778982	SLAMF7	ENSG00000026751	alzheimers_noukb	C	2138	rs549103	unconditioned	5.92317e-32	0.590064	4.01287e-32	0.399751	0.0101852	71.9039	OID20602	no_MHC	UKB
rs3856334	1	160778982	SLAMF7	ENSG00000026751	alzheimers_noukb	C	2137	rs6664288	unconditioned	0.00195134	0.583646	0.00132197	0.395384	0.0176968	6.23924	OID20602	no_MHC	UKB
rs3856334	1	160778982	SLAMF7	ENSG00000026751	alzheimers_noukb	C	2137	rs71639048	unconditioned	4.28792e-07	0.585778	2.9051e-07	0.396852	0.0173696	14.6623	OID20602	no_MHC	UKB
rs3856334	1	160778982	SLAMF7	ENSG00000026751	alzheimers_noukb	C	2137	rs75321982	unconditioned	4.02937e-13	0.593643	2.72974e-13	0.402167	0.00419001	28.54	OID20602	no_MHC	UKB
rs3856334	1	160778982	SLAMF7	ENSG00000026751	alzheimers_noukb	C	2136	rs7555137	unconditioned	1.85656e-14	0.594101	1.25773e-14	0.402472	0.00342687	31.6175	OID20602	no_MHC	UKB
rs3856334	1	160778982	SLAMF7	ENSG00000026751	alzheimers_noukb	C	2139	rs7555419	unconditioned	0.00560991	0.577598	0.00380155	0.391387	0.0216029	5.18322	OID20602	no_MHC	UKB
rs3856334	1	160778982	SLAMF7	ENSG00000026751	alzheimers_noukb	C	2137	rs76357697	unconditioned	4.19737e-08	0.584933	2.84366e-08	0.396265	0.0188019	16.9862	OID20602	no_MHC	UKB
rs3856334	1	160778982	SLAMF7	ENSG00000026751	alzheimers_noukb	C	2136	rs76883141	unconditioned	0.00103413	0.588055	0.000700589	0.398375	0.0118351	6.87419	OID20602	no_MHC	UKB
rs3856334	1	160778982	SLAMF7	ENSG00000026751	alzheimers_noukb	C	2136	rs806570	unconditioned	1.71548e-11	0.586205	1.1622e-11	0.397124	0.0166709	24.7887	OID20602	no_MHC	UKB
rs3856334	1	160778982	SLAMF7	ENSG00000026751	anxiety_cc	C	2004	unconditioned	unconditioned	0	0.911298	0	0.0626945	0.0260075	3546.67	OID20602	no_MHC	UKB
rs3856334	1	160778982	SLAMF7	ENSG00000026751	anxiety_cc	C	1706	rs111255902	unconditioned	0.00249981	0.928403	0.000135749	0.0503971	0.0185644	5.99154	OID20602	no_MHC	UKB
rs3856334	1	160778982	SLAMF7	ENSG00000026751	anxiety_cc	C	1704	rs112072617	unconditioned	0.00885032	0.922579	0.000480307	0.0500504	0.0180398	4.7273	OID20602	no_MHC	UKB
rs3856334	1	160778982	SLAMF7	ENSG00000026751	anxiety_cc	C	1706	rs11581248	unconditioned	5.12529e-241	0.923514	2.78357e-242	0.0501301	0.0263561	553.289	OID20602	no_MHC	UKB
rs3856334	1	160778982	SLAMF7	ENSG00000026751	anxiety_cc	C	1704	rs11590329	unconditioned	0.00833863	0.915215	0.000452914	0.0496837	0.0263097	4.78686	OID20602	no_MHC	UKB
rs3856334	1	160778982	SLAMF7	ENSG00000026751	anxiety_cc	C	1742	rs12072397	unconditioned	4.87012e-34	0.933571	2.67034e-35	0.0511735	0.0152551	76.7048	OID20602	no_MHC	UKB
rs3856334	1	160778982	SLAMF7	ENSG00000026751	anxiety_cc	C	1706	rs12410477	unconditioned	1.82308e-13	0.862198	9.92184e-15	0.046833	0.0909693	29.3331	OID20602	no_MHC	UKB
rs3856334	1	160778982	SLAMF7	ENSG00000026751	anxiety_cc	C	1706	rs12565473	unconditioned	1.20734e-10	0.844269	6.56938e-12	0.0458286	0.109903	22.8374	OID20602	no_MHC	UKB
rs3856334	1	160778982	SLAMF7	ENSG00000026751	anxiety_cc	C	1709	rs140150395	unconditioned	0.0231812	0.905152	0.00126021	0.0491859	0.0212205	3.76441	OID20602	no_MHC	UKB
rs3856334	1	160778982	SLAMF7	ENSG00000026751	anxiety_cc	C	1717	rs2243414	unconditioned	4.75649e-18	0.9344	2.59173e-19	0.0508992	0.0147006	39.887	OID20602	no_MHC	UKB
rs3856334	1	160778982	SLAMF7	ENSG00000026751	anxiety_cc	C	1740	rs2250304	unconditioned	2.90592e-31	0.924978	1.60723e-32	0.0511355	0.0238869	70.3134	OID20602	no_MHC	UKB
rs3856334	1	160778982	SLAMF7	ENSG00000026751	anxiety_cc	C	1706	rs2481070	unconditioned	0.000125006	0.930565	6.78837e-06	0.050515	0.0187885	8.98715	OID20602	no_MHC	UKB
rs3856334	1	160778982	SLAMF7	ENSG00000026751	anxiety_cc	C	1705	rs28365979	unconditioned	1.67101e-10	0.931178	9.07188e-12	0.0505351	0.0182865	22.5124	OID20602	no_MHC	UKB
rs3856334	1	160778982	SLAMF7	ENSG00000026751	anxiety_cc	C	1707	rs34321898	unconditioned	1.08182e-62	0.927836	5.87723e-64	0.0503849	0.0217787	142.682	OID20602	no_MHC	UKB
rs3856334	1	160778982	SLAMF7	ENSG00000026751	anxiety_cc	C	1704	rs352692	unconditioned	0.000961147	0.921559	5.217e-05	0.0499937	0.0274341	6.94738	OID20602	no_MHC	UKB
rs3856334	1	160778982	SLAMF7	ENSG00000026751	anxiety_cc	C	1705	rs3766378	unconditioned	1.1341e-21	0.891795	6.16388e-23	0.0484096	0.0597955	48.2284	OID20602	no_MHC	UKB
rs3856334	1	160778982	SLAMF7	ENSG00000026751	anxiety_cc	C	1704	rs4017732	unconditioned	3.32325e-09	0.934406	1.80335e-10	0.0506902	0.0149041	19.5223	OID20602	no_MHC	UKB
rs3856334	1	160778982	SLAMF7	ENSG00000026751	anxiety_cc	C	1710	rs510131	unconditioned	1.05644e-98	0.931133	5.74613e-100	0.0506274	0.0182392	225.598	OID20602	no_MHC	UKB
rs3856334	1	160778982	SLAMF7	ENSG00000026751	anxiety_cc	C	1706	rs549103	unconditioned	9.39321e-32	0.935621	5.09982e-33	0.0507837	0.0135949	71.4427	OID20602	no_MHC	UKB
rs3856334	1	160778982	SLAMF7	ENSG00000026751	anxiety_cc	C	1705	rs6664288	unconditioned	0.0104292	0.921555	0.000566194	0.0500131	0.0174362	4.56314	OID20602	no_MHC	UKB
rs3856334	1	160778982	SLAMF7	ENSG00000026751	anxiety_cc	C	1703	rs71639048	unconditioned	0.00640521	0.926031	0.000347472	0.0502187	0.016998	5.05064	OID20602	no_MHC	UKB
rs3856334	1	160778982	SLAMF7	ENSG00000026751	anxiety_cc	C	1705	rs75321982	unconditioned	6.2817e-13	0.925297	3.41109e-14	0.050221	0.0244818	28.096	OID20602	no_MHC	UKB
rs3856334	1	160778982	SLAMF7	ENSG00000026751	anxiety_cc	C	1704	rs7555137	unconditioned	2.92132e-14	0.934656	1.58523e-15	0.0507036	0.0146405	31.1642	OID20602	no_MHC	UKB
rs3856334	1	160778982	SLAMF7	ENSG00000026751	anxiety_cc	C	1707	rs7555419	unconditioned	0.00975387	0.886728	0.000531644	0.0482773	0.0547092	4.63009	OID20602	no_MHC	UKB
rs3856334	1	160778982	SLAMF7	ENSG00000026751	anxiety_cc	C	1703	rs76357697	unconditioned	2.52887e-05	0.857011	1.37187e-06	0.0463949	0.0965678	10.5852	OID20602	no_MHC	UKB
rs3856334	1	160778982	SLAMF7	ENSG00000026751	anxiety_cc	C	1703	rs76883141	unconditioned	0.00224755	0.928313	0.000121926	0.0503405	0.0189774	6.09792	OID20602	no_MHC	UKB
rs3856334	1	160778982	SLAMF7	ENSG00000026751	anxiety_cc	C	1704	rs806570	unconditioned	2.71049e-11	0.92605	1.47109e-12	0.0502367	0.023713	24.3313	OID20602	no_MHC	UKB
rs3856334	1	160778982	SLAMF7	ENSG00000026751	asd	C	2737	unconditioned	unconditioned	0	0.850349	0	0.137174	0.0124772	3546.76	OID20602	no_MHC	UKB
rs3856334	1	160778982	SLAMF7	ENSG00000026751	asd	C	2098	rs111255902	unconditioned	0.00200175	0.87466	0.000248673	0.108643	0.0144474	6.21373	OID20602	no_MHC	UKB
rs3856334	1	160778982	SLAMF7	ENSG00000026751	asd	C	2096	rs112072617	unconditioned	0.00235985	0.866863	0.000293111	0.107648	0.0228363	6.04916	OID20602	no_MHC	UKB
rs3856334	1	160778982	SLAMF7	ENSG00000026751	asd	C	2097	rs11581248	unconditioned	4.88117e-241	0.878112	6.05991e-242	0.109004	0.0128846	553.338	OID20602	no_MHC	UKB
rs3856334	1	160778982	SLAMF7	ENSG00000026751	asd	C	2095	rs11590329	unconditioned	0.00732882	0.865987	0.000909848	0.107491	0.0182832	4.91594	OID20602	no_MHC	UKB
rs3856334	1	160778982	SLAMF7	ENSG00000026751	asd	C	2134	rs12072397	unconditioned	4.60781e-34	0.883373	5.73289e-35	0.1099	0.00672751	76.7601	OID20602	no_MHC	UKB
rs3856334	1	160778982	SLAMF7	ENSG00000026751	asd	C	2097	rs12410477	unconditioned	1.85646e-13	0.878047	2.30585e-14	0.109047	0.0129064	29.3149	OID20602	no_MHC	UKB
rs3856334	1	160778982	SLAMF7	ENSG00000026751	asd	C	2097	rs12565473	unconditioned	1.26302e-10	0.883366	1.56794e-11	0.109656	0.00697812	22.7923	OID20602	no_MHC	UKB
rs3856334	1	160778982	SLAMF7	ENSG00000026751	asd	C	2102	rs140150395	unconditioned	0.000427414	0.860062	5.32283e-05	0.107076	0.0323818	7.75776	OID20602	no_MHC	UKB
rs3856334	1	160778982	SLAMF7	ENSG00000026751	asd	C	2108	rs2243414	unconditioned	4.47367e-18	0.878984	5.56655e-19	0.109359	0.011657	39.9483	OID20602	no_MHC	UKB
rs3856334	1	160778982	SLAMF7	ENSG00000026751	asd	C	2131	rs2250304	unconditioned	2.43547e-31	0.775296	3.12531e-32	0.0993641	0.12534	70.49	OID20602	no_MHC	UKB
rs3856334	1	160778982	SLAMF7	ENSG00000026751	asd	C	2097	rs2481070	unconditioned	0.000112439	0.880629	1.39586e-05	0.109315	0.00992953	9.0931	OID20602	no_MHC	UKB
rs3856334	1	160778982	SLAMF7	ENSG00000026751	asd	C	2096	rs28365979	unconditioned	1.58238e-10	0.881951	1.96516e-11	0.109521	0.00852844	22.5669	OID20602	no_MHC	UKB
rs3856334	1	160778982	SLAMF7	ENSG00000026751	asd	C	2098	rs34321898	unconditioned	7.18767e-63	0.616465	8.96356e-64	0.0765708	0.306964	143.09	OID20602	no_MHC	UKB
rs3856334	1	160778982	SLAMF7	ENSG00000026751	asd	C	2095	rs352692	unconditioned	0.000892736	0.870028	0.000110815	0.107975	0.0209932	7.02122	OID20602	no_MHC	UKB
rs3856334	1	160778982	SLAMF7	ENSG00000026751	asd	C	2096	rs3766378	unconditioned	1.12037e-21	0.881091	1.39065e-22	0.109355	0.00955374	48.2406	OID20602	no_MHC	UKB
rs3856334	1	160778982	SLAMF7	ENSG00000026751	asd	C	2095	rs4017732	unconditioned	3.11588e-09	0.876254	3.8675e-10	0.108748	0.0149985	19.5868	OID20602	no_MHC	UKB
rs3856334	1	160778982	SLAMF7	ENSG00000026751	asd	C	2101	rs510131	unconditioned	9.96735e-99	0.878261	1.23826e-99	0.109095	0.012644	225.657	OID20602	no_MHC	UKB
rs3856334	1	160778982	SLAMF7	ENSG00000026751	asd	C	2097	rs549103	unconditioned	8.85022e-32	0.881643	1.09866e-32	0.109438	0.00891897	71.5023	OID20602	no_MHC	UKB
rs3856334	1	160778982	SLAMF7	ENSG00000026751	asd	C	2096	rs6664288	unconditioned	0.00289033	0.863954	0.000358949	0.107268	0.0255282	5.84638	OID20602	no_MHC	UKB
rs3856334	1	160778982	SLAMF7	ENSG00000026751	asd	C	2096	rs71639048	unconditioned	6.3306e-07	0.864838	7.86077e-08	0.10736	0.0278015	14.2727	OID20602	no_MHC	UKB
rs3856334	1	160778982	SLAMF7	ENSG00000026751	asd	C	2096	rs75321982	unconditioned	5.97306e-13	0.879987	7.41431e-14	0.109221	0.0107919	28.1463	OID20602	no_MHC	UKB
rs3856334	1	160778982	SLAMF7	ENSG00000026751	asd	C	2095	rs7555137	unconditioned	2.75999e-14	0.88318	3.4255e-15	0.109607	0.00721301	31.221	OID20602	no_MHC	UKB
rs3856334	1	160778982	SLAMF7	ENSG00000026751	asd	C	2098	rs7555419	unconditioned	0.00842566	0.866456	0.0010461	0.10756	0.0165125	4.77647	OID20602	no_MHC	UKB
rs3856334	1	160778982	SLAMF7	ENSG00000026751	asd	C	2096	rs76357697	unconditioned	6.25355e-08	0.871488	7.76405e-09	0.108179	0.0203333	16.5875	OID20602	no_MHC	UKB
rs3856334	1	160778982	SLAMF7	ENSG00000026751	asd	C	2095	rs76883141	unconditioned	0.0015179	0.862807	0.000188424	0.107076	0.0284106	6.49043	OID20602	no_MHC	UKB
rs3856334	1	160778982	SLAMF7	ENSG00000026751	asd	C	2095	rs806570	unconditioned	2.57617e-11	0.880301	3.19746e-12	0.10925	0.0104494	24.3821	OID20602	no_MHC	UKB
rs3856334	1	160778982	SLAMF7	ENSG00000026751	bipolar	C	2647	unconditioned	unconditioned	0	0.436568	0	0.508001	0.0554306	3547.38	OID20602	no_MHC	UKB
rs3856334	1	160778982	SLAMF7	ENSG00000026751	bipolar	C	2021	rs111255902	unconditioned	0.00138701	0.489641	0.00141793	0.50055	0.00700444	6.5806	OID20602	no_MHC	UKB
rs3856334	1	160778982	SLAMF7	ENSG00000026751	bipolar	C	2019	rs112072617	unconditioned	0.00136683	0.488645	0.0013973	0.499529	0.00906167	6.59526	OID20602	no_MHC	UKB
rs3856334	1	160778982	SLAMF7	ENSG00000026751	bipolar	C	2020	rs11581248	unconditioned	2.57937e-241	0.46528	2.63715e-241	0.475644	0.0590762	553.975	OID20602	no_MHC	UKB
rs3856334	1	160778982	SLAMF7	ENSG00000026751	bipolar	C	2018	rs11590329	unconditioned	0.00411774	0.460908	0.00420951	0.47112	0.059645	5.49245	OID20602	no_MHC	UKB
rs3856334	1	160778982	SLAMF7	ENSG00000026751	bipolar	C	2050	rs12072397	unconditioned	0.0104181	0.479068	0.0106529	0.489854	0.0100071	4.56421	OID20602	no_MHC	UKB
rs3856334	1	160778982	SLAMF7	ENSG00000026751	bipolar	C	2020	rs12410477	unconditioned	1.03989e-13	0.491777	1.06309e-13	0.502742	0.00548049	29.8945	OID20602	no_MHC	UKB
rs3856334	1	160778982	SLAMF7	ENSG00000026751	bipolar	C	2019	rs12565473	unconditioned	6.71417e-06	0.49155	6.86373e-06	0.502493	0.00594392	11.9113	OID20602	no_MHC	UKB
rs3856334	1	160778982	SLAMF7	ENSG00000026751	bipolar	C	2023	rs140150395	unconditioned	0.011087	0.478827	0.0113343	0.489497	0.00925413	4.50198	OID20602	no_MHC	UKB
rs3856334	1	160778982	SLAMF7	ENSG00000026751	bipolar	C	2031	rs2243414	unconditioned	2.51103e-18	0.49323	2.56713e-18	0.504247	0.00252301	40.5258	OID20602	no_MHC	UKB
rs3856334	1	160778982	SLAMF7	ENSG00000026751	bipolar	C	2050	rs2250304	unconditioned	1.62311e-31	0.492463	1.6599e-31	0.503622	0.00391505	70.8958	OID20602	no_MHC	UKB
rs3856334	1	160778982	SLAMF7	ENSG00000026751	bipolar	C	2019	rs2481070	unconditioned	0.000148626	0.490307	0.000151936	0.501221	0.00817143	8.81408	OID20602	no_MHC	UKB
rs3856334	1	160778982	SLAMF7	ENSG00000026751	bipolar	C	2018	rs28365979	unconditioned	0.0073893	0.473154	0.00755388	0.483664	0.0282387	4.90772	OID20602	no_MHC	UKB
rs3856334	1	160778982	SLAMF7	ENSG00000026751	bipolar	C	2020	rs34321898	unconditioned	1.08666e-10	0.490395	1.11087e-10	0.501313	0.0082922	22.9427	OID20602	no_MHC	UKB
rs3856334	1	160778982	SLAMF7	ENSG00000026751	bipolar	C	2018	rs352692	unconditioned	0.000511779	0.492491	0.000523176	0.503456	0.00301888	7.57762	OID20602	no_MHC	UKB
rs3856334	1	160778982	SLAMF7	ENSG00000026751	bipolar	C	2019	rs3766378	unconditioned	6.26772e-22	0.492823	6.40737e-22	0.5038	0.0033767	48.8215	OID20602	no_MHC	UKB
rs3856334	1	160778982	SLAMF7	ENSG00000026751	bipolar	C	2018	rs4017732	unconditioned	1.75407e-09	0.493136	1.79314e-09	0.504115	0.00274883	20.1613	OID20602	no_MHC	UKB
rs3856334	1	160778982	SLAMF7	ENSG00000026751	bipolar	C	2024	rs510131	unconditioned	5.58067e-99	0.491964	5.70529e-99	0.502945	0.00509035	226.237	OID20602	no_MHC	UKB
rs3856334	1	160778982	SLAMF7	ENSG00000026751	bipolar	C	2020	rs549103	unconditioned	4.95202e-32	0.493211	5.06235e-32	0.504197	0.00259234	72.0829	OID20602	no_MHC	UKB
rs3856334	1	160778982	SLAMF7	ENSG00000026751	bipolar	C	2019	rs6664288	unconditioned	0.00193204	0.488181	0.00197516	0.499068	0.00884341	6.24918	OID20602	no_MHC	UKB
rs3856334	1	160778982	SLAMF7	ENSG00000026751	bipolar	C	2019	rs71639048	unconditioned	3.58727e-07	0.490102	3.66727e-07	0.501022	0.00887495	14.8407	OID20602	no_MHC	UKB
rs3856334	1	160778982	SLAMF7	ENSG00000026751	bipolar	C	2017	rs75321982	unconditioned	0.0067678	0.483075	0.00691849	0.493822	0.0094167	4.99558	OID20602	no_MHC	UKB
rs3856334	1	160778982	SLAMF7	ENSG00000026751	bipolar	C	2018	rs7555137	unconditioned	1.54055e-14	0.492836	1.57487e-14	0.503809	0.0033549	31.804	OID20602	no_MHC	UKB
rs3856334	1	160778982	SLAMF7	ENSG00000026751	bipolar	C	2020	rs7555419	unconditioned	0.0134562	0.474049	0.0137566	0.484619	0.0141194	4.30832	OID20602	no_MHC	UKB
rs3856334	1	160778982	SLAMF7	ENSG00000026751	bipolar	C	2019	rs76357697	unconditioned	3.50249e-08	0.488201	3.58058e-08	0.499074	0.0127249	17.1672	OID20602	no_MHC	UKB
rs3856334	1	160778982	SLAMF7	ENSG00000026751	bipolar	C	2018	rs76883141	unconditioned	0.000886114	0.49059	0.000905861	0.501516	0.00610183	7.02866	OID20602	no_MHC	UKB
rs3856334	1	160778982	SLAMF7	ENSG00000026751	bipolar	C	2017	rs806570	unconditioned	0.000410619	0.489571	0.000419762	0.500462	0.00913683	7.79784	OID20602	no_MHC	UKB
rs3856334	1	160778982	SLAMF7	ENSG00000026751	bipolar_noukb	C	2648	unconditioned	unconditioned	0	0.432352	0	0.524929	0.0427186	3547.39	OID20602	no_MHC	UKB
rs3856334	1	160778982	SLAMF7	ENSG00000026751	bipolar_noukb	C	2017	rs111255902	unconditioned	0.00137491	0.485347	0.00142827	0.504175	0.00767557	6.58936	OID20602	no_MHC	UKB
rs3856334	1	160778982	SLAMF7	ENSG00000026751	bipolar_noukb	C	2015	rs112072617	unconditioned	0.00135455	0.484253	0.00140712	0.503036	0.00994972	6.60428	OID20602	no_MHC	UKB
rs3856334	1	160778982	SLAMF7	ENSG00000026751	bipolar_noukb	C	2016	rs11581248	unconditioned	2.59351e-241	0.467816	2.69437e-241	0.485962	0.0462226	553.97	OID20602	no_MHC	UKB
rs3856334	1	160778982	SLAMF7	ENSG00000026751	bipolar_noukb	C	2014	rs11590329	unconditioned	0.00406707	0.455219	0.00422486	0.472816	0.0636731	5.50483	OID20602	no_MHC	UKB
rs3856334	1	160778982	SLAMF7	ENSG00000026751	bipolar_noukb	C	2046	rs12072397	unconditioned	0.0103427	0.47558	0.0107469	0.494154	0.00917619	4.57147	OID20602	no_MHC	UKB
rs3856334	1	160778982	SLAMF7	ENSG00000026751	bipolar_noukb	C	2016	rs12410477	unconditioned	1.03162e-13	0.487866	1.07167e-13	0.5068	0.00533462	29.9025	OID20602	no_MHC	UKB
rs3856334	1	160778982	SLAMF7	ENSG00000026751	bipolar_noukb	C	2015	rs12565473	unconditioned	6.66094e-06	0.487653	6.91932e-06	0.506563	0.00576979	11.9192	OID20602	no_MHC	UKB
rs3856334	1	160778982	SLAMF7	ENSG00000026751	bipolar_noukb	C	2019	rs140150395	unconditioned	0.0109964	0.47487	0.0114232	0.493292	0.00941863	4.51019	OID20602	no_MHC	UKB
rs3856334	1	160778982	SLAMF7	ENSG00000026751	bipolar_noukb	C	2027	rs2243414	unconditioned	2.49038e-18	0.489175	2.58714e-18	0.50818	0.00264513	40.5341	OID20602	no_MHC	UKB
rs3856334	1	160778982	SLAMF7	ENSG00000026751	bipolar_noukb	C	2046	rs2250304	unconditioned	1.61072e-31	0.488707	1.67374e-31	0.507821	0.00347193	70.9035	OID20602	no_MHC	UKB
rs3856334	1	160778982	SLAMF7	ENSG00000026751	bipolar_noukb	C	2015	rs2481070	unconditioned	0.000147487	0.486552	0.000153208	0.505417	0.00773066	8.82177	OID20602	no_MHC	UKB
rs3856334	1	160778982	SLAMF7	ENSG00000026751	bipolar_noukb	C	2014	rs28365979	unconditioned	0.00735743	0.471101	0.00764278	0.489348	0.0245502	4.91205	OID20602	no_MHC	UKB
rs3856334	1	160778982	SLAMF7	ENSG00000026751	bipolar_noukb	C	2016	rs34321898	unconditioned	1.07847e-10	0.4867	1.12031e-10	0.505574	0.0077261	22.9503	OID20602	no_MHC	UKB
rs3856334	1	160778982	SLAMF7	ENSG00000026751	bipolar_noukb	C	2014	rs352692	unconditioned	0.000507649	0.488518	0.000527338	0.507462	0.00298556	7.58572	OID20602	no_MHC	UKB
rs3856334	1	160778982	SLAMF7	ENSG00000026751	bipolar_noukb	C	2015	rs3766378	unconditioned	6.21611e-22	0.488766	6.45727e-22	0.507725	0.00350901	48.8297	OID20602	no_MHC	UKB
rs3856334	1	160778982	SLAMF7	ENSG00000026751	bipolar_noukb	C	2014	rs4017732	unconditioned	1.7398e-09	0.489126	1.80728e-09	0.508093	0.00278071	20.1695	OID20602	no_MHC	UKB
rs3856334	1	160778982	SLAMF7	ENSG00000026751	bipolar_noukb	C	2020	rs510131	unconditioned	5.53573e-99	0.488	5.75077e-99	0.506951	0.00504932	226.245	OID20602	no_MHC	UKB
rs3856334	1	160778982	SLAMF7	ENSG00000026751	bipolar_noukb	C	2016	rs549103	unconditioned	4.91218e-32	0.489244	5.10274e-32	0.508221	0.00253453	72.091	OID20602	no_MHC	UKB
rs3856334	1	160778982	SLAMF7	ENSG00000026751	bipolar_noukb	C	2015	rs6664288	unconditioned	0.00191553	0.484005	0.00198993	0.502796	0.00929304	6.25776	OID20602	no_MHC	UKB
rs3856334	1	160778982	SLAMF7	ENSG00000026751	bipolar_noukb	C	2015	rs71639048	unconditioned	3.56076e-07	0.486479	3.69896e-07	0.505352	0.00816863	14.8481	OID20602	no_MHC	UKB
rs3856334	1	160778982	SLAMF7	ENSG00000026751	bipolar_noukb	C	2013	rs75321982	unconditioned	0.00671605	0.479311	0.00697649	0.497889	0.00910673	5.00326	OID20602	no_MHC	UKB
rs3856334	1	160778982	SLAMF7	ENSG00000026751	bipolar_noukb	C	2014	rs7555137	unconditioned	1.52777e-14	0.488748	1.58703e-14	0.507701	0.0035516	31.8124	OID20602	no_MHC	UKB
rs3856334	1	160778982	SLAMF7	ENSG00000026751	bipolar_noukb	C	2016	rs7555419	unconditioned	0.0133654	0.470795	0.0138845	0.489068	0.0128873	4.31508	OID20602	no_MHC	UKB
rs3856334	1	160778982	SLAMF7	ENSG00000026751	bipolar_noukb	C	2015	rs76357697	unconditioned	3.47688e-08	0.48463	3.61182e-08	0.503428	0.0119415	17.1745	OID20602	no_MHC	UKB
rs3856334	1	160778982	SLAMF7	ENSG00000026751	bipolar_noukb	C	2014	rs76883141	unconditioned	0.000878795	0.486536	0.000912891	0.505406	0.00626638	7.03696	OID20602	no_MHC	UKB
rs3856334	1	160778982	SLAMF7	ENSG00000026751	bipolar_noukb	C	2013	rs806570	unconditioned	0.000407234	0.485534	0.000423026	0.504353	0.0092822	7.80612	OID20602	no_MHC	UKB
rs3856334	1	160778982	SLAMF7	ENSG00000026751	depression_Als_noukb_included	C	2429	unconditioned	unconditioned	0	0.961862	0	0.0348409	0.00329719	3546.59	OID20602	no_MHC	UKB
rs3856334	1	160778982	SLAMF7	ENSG00000026751	depression_Als_noukb_included	C	1970	rs111255902	unconditioned	0.00272501	0.96194	8.07648e-05	0.0285036	0.00675038	5.90528	OID20602	no_MHC	UKB
rs3856334	1	160778982	SLAMF7	ENSG00000026751	depression_Als_noukb_included	C	1968	rs112072617	unconditioned	0.00266745	0.952904	7.90596e-05	0.0282266	0.0161224	5.92663	OID20602	no_MHC	UKB
rs3856334	1	160778982	SLAMF7	ENSG00000026751	depression_Als_noukb_included	C	1969	rs11581248	unconditioned	5.36793e-241	0.968	1.59069e-242	0.0286817	0.00331823	553.243	OID20602	no_MHC	UKB
rs3856334	1	160778982	SLAMF7	ENSG00000026751	depression_Als_noukb_included	C	1967	rs11590329	unconditioned	0.00844351	0.943271	0.00025067	0.0279836	0.0200515	4.77436	OID20602	no_MHC	UKB
rs3856334	1	160778982	SLAMF7	ENSG00000026751	depression_Als_noukb_included	C	1999	rs12072397	unconditioned	0.0204823	0.941113	0.000611188	0.0280729	0.00972088	3.88819	OID20602	no_MHC	UKB
rs3856334	1	160778982	SLAMF7	ENSG00000026751	depression_Als_noukb_included	C	1969	rs12410477	unconditioned	2.04441e-13	0.96684	6.05686e-15	0.0286395	0.00452002	29.2185	OID20602	no_MHC	UKB
rs3856334	1	160778982	SLAMF7	ENSG00000026751	depression_Als_noukb_included	C	1968	rs12565473	unconditioned	1.31537e-05	0.963007	3.89742e-07	0.0285253	0.00845389	11.2388	OID20602	no_MHC	UKB
rs3856334	1	160778982	SLAMF7	ENSG00000026751	depression_Als_noukb_included	C	1972	rs140150395	unconditioned	0.0218315	0.942022	0.000647102	0.0279146	0.00758479	3.8244	OID20602	no_MHC	UKB
rs3856334	1	160778982	SLAMF7	ENSG00000026751	depression_Als_noukb_included	C	1980	rs2243414	unconditioned	4.92915e-18	0.96824	1.46289e-19	0.0287327	0.00302773	39.8514	OID20602	no_MHC	UKB
rs3856334	1	160778982	SLAMF7	ENSG00000026751	depression_Als_noukb_included	C	1999	rs2250304	unconditioned	3.19038e-31	0.968	9.48316e-33	0.0287698	0.00323012	70.22	OID20602	no_MHC	UKB
rs3856334	1	160778982	SLAMF7	ENSG00000026751	depression_Als_noukb_included	C	1968	rs2481070	unconditioned	0.00029559	0.96514	8.75827e-06	0.028591	0.00596437	8.12654	OID20602	no_MHC	UKB
rs3856334	1	160778982	SLAMF7	ENSG00000026751	depression_Als_noukb_included	C	1967	rs28365979	unconditioned	0.0147909	0.946934	0.000438088	0.0280371	0.00979991	4.21374	OID20602	no_MHC	UKB
rs3856334	1	160778982	SLAMF7	ENSG00000026751	depression_Als_noukb_included	C	1969	rs34321898	unconditioned	2.20876e-10	0.966603	6.54512e-12	0.0286382	0.00475856	22.2334	OID20602	no_MHC	UKB
rs3856334	1	160778982	SLAMF7	ENSG00000026751	depression_Als_noukb_included	C	1967	rs352692	unconditioned	0.00100545	0.96748	2.97798e-05	0.0286524	0.00283214	6.90232	OID20602	no_MHC	UKB
rs3856334	1	160778982	SLAMF7	ENSG00000026751	depression_Als_noukb_included	C	1968	rs3766378	unconditioned	1.22613e-21	0.964109	3.63438e-23	0.02857	0.00732081	48.1504	OID20602	no_MHC	UKB
rs3856334	1	160778982	SLAMF7	ENSG00000026751	depression_Als_noukb_included	C	1967	rs4017732	unconditioned	3.44623e-09	0.968897	1.02072e-10	0.0286948	0.00240781	19.486	OID20602	no_MHC	UKB
rs3856334	1	160778982	SLAMF7	ENSG00000026751	depression_Als_noukb_included	C	1973	rs510131	unconditioned	1.09836e-98	0.968205	3.25553e-100	0.0286944	0.00310038	225.56	OID20602	no_MHC	UKB
rs3856334	1	160778982	SLAMF7	ENSG00000026751	depression_Als_noukb_included	C	1969	rs549103	unconditioned	9.72653e-32	0.968764	2.88179e-33	0.0287001	0.00253554	71.4079	OID20602	no_MHC	UKB
rs3856334	1	160778982	SLAMF7	ENSG00000026751	depression_Als_noukb_included	C	1968	rs6664288	unconditioned	0.00378086	0.954718	0.000111995	0.028267	0.013122	5.5778	OID20602	no_MHC	UKB
rs3856334	1	160778982	SLAMF7	ENSG00000026751	depression_Als_noukb_included	C	1968	rs71639048	unconditioned	7.02844e-07	0.960233	2.08317e-08	0.0284492	0.0113168	14.1681	OID20602	no_MHC	UKB
rs3856334	1	160778982	SLAMF7	ENSG00000026751	depression_Als_noukb_included	C	1966	rs75321982	unconditioned	0.013246	0.94495	0.000392292	0.0279721	0.0134396	4.32406	OID20602	no_MHC	UKB
rs3856334	1	160778982	SLAMF7	ENSG00000026751	depression_Als_noukb_included	C	1967	rs7555137	unconditioned	3.02031e-14	0.966252	8.94653e-16	0.0286164	0.00513208	31.1308	OID20602	no_MHC	UKB
rs3856334	1	160778982	SLAMF7	ENSG00000026751	depression_Als_noukb_included	C	1969	rs7555419	unconditioned	0.0266665	0.936729	0.000790008	0.0277429	0.00807105	3.62435	OID20602	no_MHC	UKB
rs3856334	1	160778982	SLAMF7	ENSG00000026751	depression_Als_noukb_included	C	1968	rs76357697	unconditioned	6.90238e-08	0.96208	2.04534e-09	0.0284994	0.00942031	16.4888	OID20602	no_MHC	UKB
rs3856334	1	160778982	SLAMF7	ENSG00000026751	depression_Als_noukb_included	C	1967	rs76883141	unconditioned	0.00173865	0.962242	5.15068e-05	0.0284986	0.00746962	6.35465	OID20602	no_MHC	UKB
rs3856334	1	160778982	SLAMF7	ENSG00000026751	depression_Als_noukb_included	C	1966	rs806570	unconditioned	0.000807831	0.962933	2.39246e-05	0.0285104	0.00772461	7.12116	OID20602	no_MHC	UKB
rs3856334	1	160778982	SLAMF7	ENSG00000026751	depression_Als_ukb_included	C	2525	unconditioned	unconditioned	0	0.973015	0	0.0222182	0.00476705	3546.57	OID20602	no_MHC	UKB
rs3856334	1	160778982	SLAMF7	ENSG00000026751	depression_Als_ukb_included	C	1990	rs111255902	unconditioned	0.00275876	0.973877	4.10955e-05	0.0144984	0.00882507	5.89298	OID20602	no_MHC	UKB
rs3856334	1	160778982	SLAMF7	ENSG00000026751	depression_Als_ukb_included	C	1988	rs112072617	unconditioned	0.00272318	0.973524	4.05181e-05	0.0144758	0.00923633	5.90596	OID20602	no_MHC	UKB
rs3856334	1	160778982	SLAMF7	ENSG00000026751	depression_Als_ukb_included	C	1989	rs11581248	unconditioned	5.43584e-241	0.980613	8.08635e-243	0.0145828	0.00480428	553.23	OID20602	no_MHC	UKB
rs3856334	1	160778982	SLAMF7	ENSG00000026751	depression_Als_ukb_included	C	1987	rs11590329	unconditioned	0.00867275	0.970586	0.000129007	0.0144313	0.00618054	4.74757	OID20602	no_MHC	UKB
rs3856334	1	160778982	SLAMF7	ENSG00000026751	depression_Als_ukb_included	C	2018	rs12072397	unconditioned	0.0207925	0.956075	0.000310294	0.0142593	0.00856319	3.87316	OID20602	no_MHC	UKB
rs3856334	1	160778982	SLAMF7	ENSG00000026751	depression_Als_ukb_included	C	1989	rs12410477	unconditioned	2.04711e-13	0.9681	3.04896e-15	0.0144014	0.0174981	29.2172	OID20602	no_MHC	UKB
rs3856334	1	160778982	SLAMF7	ENSG00000026751	depression_Als_ukb_included	C	1988	rs12565473	unconditioned	1.33831e-05	0.979755	1.99021e-07	0.0145643	0.00566729	11.2215	OID20602	no_MHC	UKB
rs3856334	1	160778982	SLAMF7	ENSG00000026751	depression_Als_ukb_included	C	1992	rs140150395	unconditioned	0.0221557	0.956773	0.000329666	0.0142298	0.00651154	3.80966	OID20602	no_MHC	UKB
rs3856334	1	160778982	SLAMF7	ENSG00000026751	depression_Als_ukb_included	C	1999	rs2243414	unconditioned	5.00083e-18	0.982285	7.45631e-20	0.0146429	0.00307165	39.8369	OID20602	no_MHC	UKB
rs3856334	1	160778982	SLAMF7	ENSG00000026751	depression_Als_ukb_included	C	2018	rs2250304	unconditioned	3.24125e-31	0.983421	4.83947e-33	0.0146814	0.00189747	70.2042	OID20602	no_MHC	UKB
rs3856334	1	160778982	SLAMF7	ENSG00000026751	depression_Als_ukb_included	C	1988	rs2481070	unconditioned	0.000297435	0.981211	4.42317e-06	0.0145878	0.00389985	8.12032	OID20602	no_MHC	UKB
rs3856334	1	160778982	SLAMF7	ENSG00000026751	depression_Als_ukb_included	C	1987	rs28365979	unconditioned	0.0150283	0.962188	0.000223447	0.0142979	0.00826228	4.19782	OID20602	no_MHC	UKB
rs3856334	1	160778982	SLAMF7	ENSG00000026751	depression_Als_ukb_included	C	1989	rs34321898	unconditioned	2.17644e-10	0.982193	3.23706e-12	0.0146051	0.00320167	22.2482	OID20602	no_MHC	UKB
rs3856334	1	160778982	SLAMF7	ENSG00000026751	depression_Als_ukb_included	C	1987	rs352692	unconditioned	0.00101655	0.978231	1.51187e-05	0.0145426	0.00619512	6.89134	OID20602	no_MHC	UKB
rs3856334	1	160778982	SLAMF7	ENSG00000026751	depression_Als_ukb_included	C	1988	rs3766378	unconditioned	1.25035e-21	0.983132	1.85936e-23	0.0146176	0.00225074	48.1309	OID20602	no_MHC	UKB
rs3856334	1	160778982	SLAMF7	ENSG00000026751	depression_Als_ukb_included	C	1987	rs4017732	unconditioned	3.48987e-09	0.981127	5.18932e-11	0.0145847	0.00428836	19.4734	OID20602	no_MHC	UKB
rs3856334	1	160778982	SLAMF7	ENSG00000026751	depression_Als_ukb_included	C	1993	rs510131	unconditioned	1.11476e-98	0.982727	1.65935e-100	0.0146256	0.00264783	225.545	OID20602	no_MHC	UKB
rs3856334	1	160778982	SLAMF7	ENSG00000026751	depression_Als_ukb_included	C	1989	rs549103	unconditioned	9.85654e-32	0.981686	1.46628e-33	0.0146001	0.00371363	71.3946	OID20602	no_MHC	UKB
rs3856334	1	160778982	SLAMF7	ENSG00000026751	depression_Als_ukb_included	C	1988	rs6664288	unconditioned	0.00384938	0.972619	5.72652e-05	0.0144601	0.00901444	5.55984	OID20602	no_MHC	UKB
rs3856334	1	160778982	SLAMF7	ENSG00000026751	depression_Als_ukb_included	C	1988	rs71639048	unconditioned	7.15533e-07	0.977581	1.06487e-08	0.0145407	0.0078778	14.1502	OID20602	no_MHC	UKB
rs3856334	1	160778982	SLAMF7	ENSG00000026751	depression_Als_ukb_included	C	1986	rs75321982	unconditioned	0.0134953	0.963262	0.000200624	0.0143114	0.00873124	4.30542	OID20602	no_MHC	UKB
rs3856334	1	160778982	SLAMF7	ENSG00000026751	depression_Als_ukb_included	C	1987	rs7555137	unconditioned	3.07464e-14	0.983596	4.5714e-16	0.0146224	0.00178114	31.113	OID20602	no_MHC	UKB
rs3856334	1	160778982	SLAMF7	ENSG00000026751	depression_Als_ukb_included	C	1989	rs7555419	unconditioned	0.0270544	0.952861	0.000402808	0.0141815	0.00549989	3.60991	OID20602	no_MHC	UKB
rs3856334	1	160778982	SLAMF7	ENSG00000026751	depression_Als_ukb_included	C	1988	rs76357697	unconditioned	7.0299e-08	0.979882	1.04586e-09	0.0145725	0.0055456	16.4705	OID20602	no_MHC	UKB
rs3856334	1	160778982	SLAMF7	ENSG00000026751	depression_Als_ukb_included	C	1987	rs76883141	unconditioned	0.00175994	0.974366	2.6191e-05	0.014491	0.00935647	6.34248	OID20602	no_MHC	UKB
rs3856334	1	160778982	SLAMF7	ENSG00000026751	depression_Als_ukb_included	C	1986	rs806570	unconditioned	0.00082017	0.977858	1.21929e-05	0.0145303	0.00677912	7.106	OID20602	no_MHC	UKB
rs3856334	1	160778982	SLAMF7	ENSG00000026751	schizophrenia	C	2671	unconditioned	unconditioned	0	0.559653	0	0.436522	0.00382557	3547.13	OID20602	no_MHC	UKB
rs3856334	1	160778982	SLAMF7	ENSG00000026751	schizophrenia	C	2024	rs111255902	unconditioned	0.00159157	0.561834	0.00121067	0.427367	0.00799692	6.44303	OID20602	no_MHC	UKB
rs3856334	1	160778982	SLAMF7	ENSG00000026751	schizophrenia	C	2022	rs112072617	unconditioned	0.00156495	0.559453	0.0011904	0.425543	0.0122494	6.4599	OID20602	no_MHC	UKB
rs3856334	1	160778982	SLAMF7	ENSG00000026751	schizophrenia	C	2023	rs11581248	unconditioned	3.13623e-241	0.565775	2.3856e-241	0.430358	0.00386742	553.78	OID20602	no_MHC	UKB
rs3856334	1	160778982	SLAMF7	ENSG00000026751	schizophrenia	C	2021	rs11590329	unconditioned	0.00490156	0.548605	0.00372838	0.417272	0.0254927	5.3182	OID20602	no_MHC	UKB
rs3856334	1	160778982	SLAMF7	ENSG00000026751	schizophrenia	C	2053	rs12072397	unconditioned	0.0115685	0.531964	0.0088013	0.404675	0.0429918	4.45947	OID20602	no_MHC	UKB
rs3856334	1	160778982	SLAMF7	ENSG00000026751	schizophrenia	C	2023	rs12410477	unconditioned	1.19411e-13	0.564706	9.08315e-14	0.429547	0.00574705	29.7562	OID20602	no_MHC	UKB
rs3856334	1	160778982	SLAMF7	ENSG00000026751	schizophrenia	C	2022	rs12565473	unconditioned	7.70692e-06	0.564227	5.86228e-06	0.429173	0.00658639	11.7734	OID20602	no_MHC	UKB
rs3856334	1	160778982	SLAMF7	ENSG00000026751	schizophrenia	C	2026	rs140150395	unconditioned	0.012152	0.524771	0.00924376	0.399127	0.0547061	4.41026	OID20602	no_MHC	UKB
rs3856334	1	160778982	SLAMF7	ENSG00000026751	schizophrenia	C	2034	rs2243414	unconditioned	2.87804e-18	0.565316	2.18946e-18	0.430057	0.00462656	40.3894	OID20602	no_MHC	UKB
rs3856334	1	160778982	SLAMF7	ENSG00000026751	schizophrenia	C	2053	rs2250304	unconditioned	1.86606e-31	0.566175	1.41975e-31	0.430757	0.00306837	70.7563	OID20602	no_MHC	UKB
rs3856334	1	160778982	SLAMF7	ENSG00000026751	schizophrenia	C	2022	rs2481070	unconditioned	0.000170948	0.563941	0.000130032	0.428956	0.00680195	8.67415	OID20602	no_MHC	UKB
rs3856334	1	160778982	SLAMF7	ENSG00000026751	schizophrenia	C	2021	rs28365979	unconditioned	0.0084872	0.543444	0.00645576	0.413341	0.0282724	4.7692	OID20602	no_MHC	UKB
rs3856334	1	160778982	SLAMF7	ENSG00000026751	schizophrenia	C	2023	rs34321898	unconditioned	1.25415e-10	0.565976	9.53977e-11	0.430511	0.00351359	22.7994	OID20602	no_MHC	UKB
rs3856334	1	160778982	SLAMF7	ENSG00000026751	schizophrenia	C	2021	rs352692	unconditioned	0.000587243	0.565103	0.000446683	0.429839	0.00402385	7.44007	OID20602	no_MHC	UKB
rs3856334	1	160778982	SLAMF7	ENSG00000026751	schizophrenia	C	2022	rs3766378	unconditioned	7.1788e-22	0.564457	5.46062e-22	0.429353	0.00618978	48.6857	OID20602	no_MHC	UKB
rs3856334	1	160778982	SLAMF7	ENSG00000026751	schizophrenia	C	2021	rs4017732	unconditioned	2.01394e-09	0.56619	1.5319e-09	0.430667	0.00314394	20.0232	OID20602	no_MHC	UKB
rs3856334	1	160778982	SLAMF7	ENSG00000026751	schizophrenia	C	2027	rs510131	unconditioned	6.4206e-99	0.566016	4.88403e-99	0.430554	0.00342983	226.096	OID20602	no_MHC	UKB
rs3856334	1	160778982	SLAMF7	ENSG00000026751	schizophrenia	C	2023	rs549103	unconditioned	5.68814e-32	0.566524	4.32671e-32	0.430927	0.00254983	71.9443	OID20602	no_MHC	UKB
rs3856334	1	160778982	SLAMF7	ENSG00000026751	schizophrenia	C	2022	rs6664288	unconditioned	0.00220975	0.558333	0.00168085	0.424684	0.0130919	6.11488	OID20602	no_MHC	UKB
rs3856334	1	160778982	SLAMF7	ENSG00000026751	schizophrenia	C	2022	rs71639048	unconditioned	4.11719e-07	0.562502	3.13184e-07	0.427871	0.00962637	14.7029	OID20602	no_MHC	UKB
rs3856334	1	160778982	SLAMF7	ENSG00000026751	schizophrenia	C	2020	rs75321982	unconditioned	0.00720976	0.514592	0.00548403	0.391338	0.0813767	4.93232	OID20602	no_MHC	UKB
rs3856334	1	160778982	SLAMF7	ENSG00000026751	schizophrenia	C	2021	rs7555137	unconditioned	1.77033e-14	0.566339	1.34659e-14	0.43078	0.00288064	31.665	OID20602	no_MHC	UKB
rs3856334	1	160778982	SLAMF7	ENSG00000026751	schizophrenia	C	2023	rs7555419	unconditioned	0.0152237	0.53626	0.0115801	0.407884	0.0290521	4.1849	OID20602	no_MHC	UKB
rs3856334	1	160778982	SLAMF7	ENSG00000026751	schizophrenia	C	2022	rs76357697	unconditioned	4.02591e-08	0.561162	3.06254e-08	0.426869	0.0119689	17.0279	OID20602	no_MHC	UKB
rs3856334	1	160778982	SLAMF7	ENSG00000026751	schizophrenia	C	2021	rs76883141	unconditioned	0.00101229	0.560436	0.000770009	0.42629	0.0114912	6.89554	OID20602	no_MHC	UKB
rs3856334	1	160778982	SLAMF7	ENSG00000026751	schizophrenia	C	2020	rs806570	unconditioned	0.000468472	0.558539	0.000356338	0.424831	0.0158053	7.66603	OID20602	no_MHC	UKB
rs564141	1	160698276	SLAMF7	ENSG00000026751	adhd	C	2151	unconditioned	unconditioned	0	0.738671	0	0.256018	0.00531093	3546.82	OID20602	no_MHC	UKB
rs564141	1	160698276	SLAMF7	ENSG00000026751	adhd	C	1837	rs111255902	unconditioned	0.00206388	0.736672	0.000695201	0.248129	0.0124394	6.18317	OID20602	no_MHC	UKB
rs564141	1	160698276	SLAMF7	ENSG00000026751	adhd	C	1835	rs112072617	unconditioned	0.00190887	0.686297	0.000643192	0.231167	0.0799846	6.26124	OID20602	no_MHC	UKB
rs564141	1	160698276	SLAMF7	ENSG00000026751	adhd	C	1836	rs11581248	unconditioned	2.84183e-241	0.744044	9.57197e-242	0.250606	0.00534957	553.879	OID20602	no_MHC	UKB
rs564141	1	160698276	SLAMF7	ENSG00000026751	adhd	C	1834	rs11590329	unconditioned	0.00651155	0.725632	0.00219314	0.244377	0.0212863	5.03418	OID20602	no_MHC	UKB
rs564141	1	160698276	SLAMF7	ENSG00000026751	adhd	C	1866	rs12072397	unconditioned	0.0281818	0.670767	0.00949646	0.225963	0.0655913	3.56908	OID20602	no_MHC	UKB
rs564141	1	160698276	SLAMF7	ENSG00000026751	adhd	C	1836	rs12410477	unconditioned	1.60121e-13	0.742731	5.39311e-14	0.250156	0.0071124	29.4628	OID20602	no_MHC	UKB
rs564141	1	160698276	SLAMF7	ENSG00000026751	adhd	C	1835	rs12565473	unconditioned	1.01844e-05	0.736479	3.43027e-06	0.248043	0.0154644	11.4947	OID20602	no_MHC	UKB
rs564141	1	160698276	SLAMF7	ENSG00000026751	adhd	C	1839	rs140150395	unconditioned	0.0162232	0.700632	0.00546463	0.235959	0.0417212	4.12131	OID20602	no_MHC	UKB
rs564141	1	160698276	SLAMF7	ENSG00000026751	adhd	C	1847	rs2243414	unconditioned	3.84766e-18	0.743629	1.29632e-18	0.250531	0.00584055	40.0991	OID20602	no_MHC	UKB
rs564141	1	160698276	SLAMF7	ENSG00000026751	adhd	C	1866	rs2250304	unconditioned	2.43338e-31	0.744411	8.20071e-32	0.250869	0.00471992	70.4909	OID20602	no_MHC	UKB
rs564141	1	160698276	SLAMF7	ENSG00000026751	adhd	C	1835	rs2481070	unconditioned	0.000225674	0.740589	7.60109e-05	0.249433	0.00967601	8.39642	OID20602	no_MHC	UKB
rs564141	1	160698276	SLAMF7	ENSG00000026751	adhd	C	1834	rs28365979	unconditioned	0.0146171	0.704641	0.00492301	0.237284	0.038535	4.22556	OID20602	no_MHC	UKB
rs564141	1	160698276	SLAMF7	ENSG00000026751	adhd	C	1836	rs34321898	unconditioned	1.67086e-10	0.742461	5.62785e-11	0.25007	0.00746871	22.5125	OID20602	no_MHC	UKB
rs564141	1	160698276	SLAMF7	ENSG00000026751	adhd	C	1834	rs352692	unconditioned	0.000763138	0.732372	0.000257038	0.246656	0.019952	7.17807	OID20602	no_MHC	UKB
rs564141	1	160698276	SLAMF7	ENSG00000026751	adhd	C	1835	rs3766378	unconditioned	9.7172e-22	0.739855	3.27293e-22	0.249186	0.010959	48.383	OID20602	no_MHC	UKB
rs564141	1	160698276	SLAMF7	ENSG00000026751	adhd	C	1834	rs4017732	unconditioned	2.69664e-09	0.744013	9.08227e-10	0.250578	0.00540891	19.7313	OID20602	no_MHC	UKB
rs564141	1	160698276	SLAMF7	ENSG00000026751	adhd	C	1840	rs510131	unconditioned	9.72616e-99	0.743791	3.27619e-99	0.250535	0.00567336	225.681	OID20602	no_MHC	UKB
rs564141	1	160698276	SLAMF7	ENSG00000026751	adhd	C	1836	rs549103	unconditioned	8.14396e-32	0.742738	2.74308e-32	0.250165	0.00709713	71.5854	OID20602	no_MHC	UKB
rs564141	1	160698276	SLAMF7	ENSG00000026751	adhd	C	1835	rs6664288	unconditioned	0.00288425	0.730852	0.000971431	0.246136	0.0191569	5.84849	OID20602	no_MHC	UKB
rs564141	1	160698276	SLAMF7	ENSG00000026751	adhd	C	1835	rs71639048	unconditioned	5.47257e-07	0.73887	1.84332e-07	0.24886	0.0122689	14.4183	OID20602	no_MHC	UKB
rs564141	1	160698276	SLAMF7	ENSG00000026751	adhd	C	1833	rs75321982	unconditioned	0.00967676	0.691587	0.00325906	0.232859	0.0626182	4.63803	OID20602	no_MHC	UKB
rs564141	1	160698276	SLAMF7	ENSG00000026751	adhd	C	1834	rs7555137	unconditioned	2.37494e-14	0.744719	7.99878e-15	0.250816	0.00446556	31.3712	OID20602	no_MHC	UKB
rs564141	1	160698276	SLAMF7	ENSG00000026751	adhd	C	1836	rs7555419	unconditioned	0.0202724	0.702894	0.00682803	0.236711	0.0332942	3.89849	OID20602	no_MHC	UKB
rs564141	1	160698276	SLAMF7	ENSG00000026751	adhd	C	1835	rs76357697	unconditioned	5.32422e-08	0.734727	1.7934e-08	0.247467	0.0178061	16.7484	OID20602	no_MHC	UKB
rs564141	1	160698276	SLAMF7	ENSG00000026751	adhd	C	1834	rs76883141	unconditioned	0.0013088	0.732893	0.000440829	0.246835	0.0185232	6.63865	OID20602	no_MHC	UKB
rs564141	1	160698276	SLAMF7	ENSG00000026751	adhd	C	1833	rs806570	unconditioned	0.000615134	0.731659	0.000207173	0.246396	0.0211219	7.39367	OID20602	no_MHC	UKB
rs564141	1	160698276	SLAMF7	ENSG00000026751	alzheimers	C	3481	unconditioned	unconditioned	0	0.000863736	0	0.999131	4.89195e-06	3553.66	OID20602	no_MHC	UKB
rs564141	1	160698276	SLAMF7	ENSG00000026751	alzheimers	C	1944	rs111255902	rs4575098*	0.00209776	0.920511	0.000169368	0.0743171	0.00290438	6.16689	OID20602	no_MHC	UKB
rs564141	1	160698276	SLAMF7	ENSG00000026751	alzheimers	C	1971	rs111255902	unconditioned	1.9491e-06	0.000861717	0.00225452	0.996745	0.000137157	13.1481	OID20602	no_MHC	UKB
rs564141	1	160698276	SLAMF7	ENSG00000026751	alzheimers	C	1942	rs112072617	rs4575098*	0.00248911	0.915361	0.000200947	0.0738895	0.00805975	5.99583	OID20602	no_MHC	UKB
rs564141	1	160698276	SLAMF7	ENSG00000026751	alzheimers	C	1969	rs112072617	unconditioned	2.32731e-06	0.000861332	0.00269199	0.9963	0.00014404	12.9708	OID20602	no_MHC	UKB
rs564141	1	160698276	SLAMF7	ENSG00000026751	alzheimers	C	1943	rs11581248	rs4575098*	3.53038e-241	0.923221	2.85015e-242	0.0745313	0.0022475	553.662	OID20602	no_MHC	UKB
rs564141	1	160698276	SLAMF7	ENSG00000026751	alzheimers	C	1970	rs11581248	unconditioned	3.30595e-244	0.00086378	3.82398e-241	0.999131	4.8922e-06	560.635	OID20602	no_MHC	UKB
rs564141	1	160698276	SLAMF7	ENSG00000026751	alzheimers	C	1941	rs11590329	rs4575098*	0.00782202	0.91506	0.000631389	0.0738604	0.00262652	4.85081	OID20602	no_MHC	UKB
rs564141	1	160698276	SLAMF7	ENSG00000026751	alzheimers	C	1968	rs11590329	unconditioned	6.92701e-06	0.00081714	0.00801245	0.945137	0.0460265	11.8801	OID20602	no_MHC	UKB
rs564141	1	160698276	SLAMF7	ENSG00000026751	alzheimers	C	1980	rs12072397	rs4575098*	4.79084e-34	0.908613	3.87194e-35	0.0734158	0.0179713	76.7212	OID20602	no_MHC	UKB
rs564141	1	160698276	SLAMF7	ENSG00000026751	alzheimers	C	2007	rs12072397	unconditioned	4.55413e-37	0.000863765	5.26774e-34	0.999115	2.14008e-05	83.6796	OID20602	no_MHC	UKB
rs564141	1	160698276	SLAMF7	ENSG00000026751	alzheimers	C	1943	rs12410477	rs4575098*	1.98903e-13	0.922674	1.60962e-14	0.0746646	0.00266114	29.246	OID20602	no_MHC	UKB
rs564141	1	160698276	SLAMF7	ENSG00000026751	alzheimers	C	1970	rs12410477	unconditioned	1.86199e-16	0.000863775	2.15377e-13	0.999131	4.89296e-06	36.2197	OID20602	no_MHC	UKB
rs564141	1	160698276	SLAMF7	ENSG00000026751	alzheimers	C	1942	rs12565473	rs4575098*	1.27607e-05	0.923081	1.03017e-06	0.0745176	0.00238771	11.2691	OID20602	no_MHC	UKB
rs564141	1	160698276	SLAMF7	ENSG00000026751	alzheimers	C	1970	rs12565473	unconditioned	1.30101e-13	0.000863775	1.50488e-10	0.999126	1.00787e-05	29.6705	OID20602	no_MHC	UKB
rs564141	1	160698276	SLAMF7	ENSG00000026751	alzheimers	C	1948	rs140150395	rs4575098*	0.000455989	0.91872	3.68224e-05	0.0741828	0.00660426	7.69304	OID20602	no_MHC	UKB
rs564141	1	160698276	SLAMF7	ENSG00000026751	alzheimers	C	1975	rs140150395	unconditioned	4.28315e-07	0.000863292	0.000495431	0.998567	7.38924e-05	14.6634	OID20602	no_MHC	UKB
rs564141	1	160698276	SLAMF7	ENSG00000026751	alzheimers	C	1954	rs2243414	rs4575098*	4.66211e-18	0.901144	3.78156e-19	0.0730684	0.0257877	39.9071	OID20602	no_MHC	UKB
rs564141	1	160698276	SLAMF7	ENSG00000026751	alzheimers	C	1981	rs2243414	unconditioned	4.46841e-21	0.000863781	5.1686e-18	0.999132	3.78182e-06	46.8573	OID20602	no_MHC	UKB
rs564141	1	160698276	SLAMF7	ENSG00000026751	alzheimers	C	1977	rs2250304	rs4575098*	2.87544e-31	0.922742	2.32583e-32	0.0746345	0.00262338	70.3239	OID20602	no_MHC	UKB
rs564141	1	160698276	SLAMF7	ENSG00000026751	alzheimers	C	2004	rs2250304	unconditioned	2.69159e-34	0.000863782	3.11335e-31	0.999134	2.15447e-06	77.2978	OID20602	no_MHC	UKB
rs564141	1	160698276	SLAMF7	ENSG00000026751	alzheimers	C	1942	rs2481070	rs4575098*	0.000278678	0.922975	2.24975e-05	0.0745092	0.00221487	8.18545	OID20602	no_MHC	UKB
rs564141	1	160698276	SLAMF7	ENSG00000026751	alzheimers	C	1970	rs2481070	unconditioned	1.11886e-07	0.000863519	0.000129419	0.99883	0.000176969	16.0058	OID20602	no_MHC	UKB
rs564141	1	160698276	SLAMF7	ENSG00000026751	alzheimers	C	1942	rs28365979	rs4575098*	1.66165e-10	0.91789	1.34141e-11	0.0740911	0.00801855	22.518	OID20602	no_MHC	UKB
rs564141	1	160698276	SLAMF7	ENSG00000026751	alzheimers	C	1969	rs28365979	unconditioned	1.56354e-13	0.000863776	1.80854e-10	0.999127	8.9951e-06	29.4867	OID20602	no_MHC	UKB
rs564141	1	160698276	SLAMF7	ENSG00000026751	alzheimers	C	1944	rs34321898	rs4575098*	1.03715e-62	0.914768	8.37442e-64	0.0738509	0.0113813	142.724	OID20602	no_MHC	UKB
rs564141	1	160698276	SLAMF7	ENSG00000026751	alzheimers	C	1971	rs34321898	unconditioned	9.79331e-66	0.000863774	1.13279e-62	0.999125	1.16525e-05	149.689	OID20602	no_MHC	UKB
rs564141	1	160698276	SLAMF7	ENSG00000026751	alzheimers	C	1941	rs352692	rs4575098*	0.000833753	0.807864	6.74461e-05	0.0652258	0.126009	7.08957	OID20602	no_MHC	UKB
rs564141	1	160698276	SLAMF7	ENSG00000026751	alzheimers	C	1968	rs352692	unconditioned	8.87153e-07	0.000862509	0.00102617	0.997661	0.000449718	13.9352	OID20602	no_MHC	UKB
rs564141	1	160698276	SLAMF7	ENSG00000026751	alzheimers	C	1942	rs3766378	rs4575098*	1.20758e-21	0.919513	9.74834e-23	0.0742224	0.00626468	48.1657	OID20602	no_MHC	UKB
rs564141	1	160698276	SLAMF7	ENSG00000026751	alzheimers	C	1969	rs3766378	unconditioned	1.1343e-24	0.000863764	1.31204e-21	0.999113	2.34717e-05	55.136	OID20602	no_MHC	UKB
rs564141	1	160698276	SLAMF7	ENSG00000026751	alzheimers	C	1941	rs4017732	rs4575098*	3.34897e-09	0.924116	2.70322e-10	0.0745914	0.00129283	19.5146	OID20602	no_MHC	UKB
rs564141	1	160698276	SLAMF7	ENSG00000026751	alzheimers	C	1968	rs4017732	unconditioned	3.13002e-12	0.000863782	3.62048e-09	0.999134	1.98542e-06	26.49	OID20602	no_MHC	UKB
rs564141	1	160698276	SLAMF7	ENSG00000026751	alzheimers	C	1947	rs510131	rs4575098*	1.20702e-98	0.92286	9.74479e-100	0.0745039	0.00263657	225.465	OID20602	no_MHC	UKB
rs564141	1	160698276	SLAMF7	ENSG00000026751	alzheimers	C	1974	rs510131	unconditioned	1.12992e-101	0.000863783	1.30698e-98	0.999135	1.36889e-06	232.439	OID20602	no_MHC	UKB
rs564141	1	160698276	SLAMF7	ENSG00000026751	alzheimers	C	1943	rs549103	rs4575098*	1.01304e-31	0.92399	8.17793e-33	0.0745889	0.00142087	71.3672	OID20602	no_MHC	UKB
rs564141	1	160698276	SLAMF7	ENSG00000026751	alzheimers	C	1970	rs549103	unconditioned	9.46969e-35	0.000863781	1.09536e-31	0.999133	3.32508e-06	78.3424	OID20602	no_MHC	UKB
rs564141	1	160698276	SLAMF7	ENSG00000026751	alzheimers	C	1942	rs6664288	rs4575098*	0.00349165	0.918434	0.000281847	0.0741325	0.00366029	5.65738	OID20602	no_MHC	UKB
rs564141	1	160698276	SLAMF7	ENSG00000026751	alzheimers	C	1969	rs6664288	unconditioned	2.86642e-06	0.000860466	0.00331558	0.995298	0.000522978	12.7624	OID20602	no_MHC	UKB
rs564141	1	160698276	SLAMF7	ENSG00000026751	alzheimers	C	1942	rs71639048	rs4575098*	6.79664e-07	0.917615	5.48725e-08	0.0740751	0.00830949	14.2017	OID20602	no_MHC	UKB
rs564141	1	160698276	SLAMF7	ENSG00000026751	alzheimers	C	1969	rs71639048	unconditioned	6.39668e-10	0.000863591	7.39902e-07	0.998913	0.000222666	21.1701	OID20602	no_MHC	UKB
rs564141	1	160698276	SLAMF7	ENSG00000026751	alzheimers	C	1942	rs75321982	rs4575098*	6.27887e-13	0.919387	5.06897e-14	0.0742162	0.00639668	28.0964	OID20602	no_MHC	UKB
rs564141	1	160698276	SLAMF7	ENSG00000026751	alzheimers	C	1969	rs75321982	unconditioned	5.89854e-16	0.000863779	6.82283e-13	0.99913	6.14901e-06	35.0667	OID20602	no_MHC	UKB
rs564141	1	160698276	SLAMF7	ENSG00000026751	alzheimers	C	1941	rs7555137	rs4575098*	2.94597e-14	0.923885	2.37793e-15	0.0745729	0.00154176	31.1558	OID20602	no_MHC	UKB
rs564141	1	160698276	SLAMF7	ENSG00000026751	alzheimers	C	1968	rs7555137	unconditioned	2.75408e-17	0.000863782	3.18563e-14	0.999133	2.87231e-06	38.1309	OID20602	no_MHC	UKB
rs564141	1	160698276	SLAMF7	ENSG00000026751	alzheimers	C	1943	rs7555419	rs4575098*	0.0178861	0.893412	0.00145344	0.0725844	0.0146644	4.02373	OID20602	no_MHC	UKB
rs564141	1	160698276	SLAMF7	ENSG00000026751	alzheimers	C	1971	rs7555419	unconditioned	8.28915e-06	0.000844462	0.00958815	0.976786	0.0127729	11.7006	OID20602	no_MHC	UKB
rs564141	1	160698276	SLAMF7	ENSG00000026751	alzheimers	C	1942	rs76357697	rs4575098*	6.67064e-08	0.92045	5.38487e-09	0.074298	0.00525223	16.523	OID20602	no_MHC	UKB
rs564141	1	160698276	SLAMF7	ENSG00000026751	alzheimers	C	1969	rs76357697	unconditioned	6.26035e-11	0.000863781	7.24133e-08	0.999132	3.89922e-06	23.4942	OID20602	no_MHC	UKB
rs564141	1	160698276	SLAMF7	ENSG00000026751	alzheimers	C	1941	rs76883141	rs4575098*	0.00161437	0.92101	0.000130318	0.0743443	0.00290127	6.42881	OID20602	no_MHC	UKB
rs564141	1	160698276	SLAMF7	ENSG00000026751	alzheimers	C	1968	rs76883141	unconditioned	1.49852e-06	0.000862194	0.00173333	0.997297	0.00010585	13.411	OID20602	no_MHC	UKB
rs564141	1	160698276	SLAMF7	ENSG00000026751	alzheimers	C	1941	rs806570	rs4575098*	2.46443e-11	0.912941	1.98957e-12	0.0736895	0.0133699	24.4265	OID20602	no_MHC	UKB
rs564141	1	160698276	SLAMF7	ENSG00000026751	alzheimers	C	1968	rs806570	unconditioned	2.3315e-14	0.000863773	2.69684e-11	0.999123	1.28437e-05	31.3897	OID20602	no_MHC	UKB
rs564141	1	160698276	SLAMF7	ENSG00000026751	alzheimers	C	2062	unconditioned	rs4575098*	0	0	0.92193	0.0758253	0.00224436	3546.61	OID20602	no_MHC	UKB
rs564141	1	160698276	SLAMF7	ENSG00000026751	alzheimers_noukb	C	3547	unconditioned	unconditioned	0	0.545915	0	0.42308	0.031004	3547.19	OID20602	no_MHC	UKB
rs564141	1	160698276	SLAMF7	ENSG00000026751	alzheimers_noukb	C	1979	rs111255902	unconditioned	0.00131555	0.581642	0.000895689	0.39599	0.0201563	6.6335	OID20602	no_MHC	UKB
rs564141	1	160698276	SLAMF7	ENSG00000026751	alzheimers_noukb	C	1977	rs112072617	unconditioned	0.00157748	0.584515	0.00107402	0.397952	0.0148817	6.45193	OID20602	no_MHC	UKB
rs564141	1	160698276	SLAMF7	ENSG00000026751	alzheimers_noukb	C	1978	rs11581248	unconditioned	2.20236e-241	0.575503	1.49953e-241	0.391813	0.0326844	554.133	OID20602	no_MHC	UKB
rs564141	1	160698276	SLAMF7	ENSG00000026751	alzheimers_noukb	C	1976	rs11590329	unconditioned	0.00460995	0.545524	0.00313863	0.371337	0.0753903	5.37954	OID20602	no_MHC	UKB
rs564141	1	160698276	SLAMF7	ENSG00000026751	alzheimers_noukb	C	2015	rs12072397	unconditioned	3.11723e-34	0.591229	2.123e-34	0.402654	0.00611719	77.1509	OID20602	no_MHC	UKB
rs564141	1	160698276	SLAMF7	ENSG00000026751	alzheimers_noukb	C	1978	rs12410477	unconditioned	9.93952e-14	0.461091	6.77244e-14	0.313947	0.224962	29.9397	OID20602	no_MHC	UKB
rs564141	1	160698276	SLAMF7	ENSG00000026751	alzheimers_noukb	C	1978	rs12565473	unconditioned	8.91106e-11	0.59162	6.0669e-11	0.402786	0.00559377	23.1411	OID20602	no_MHC	UKB
rs564141	1	160698276	SLAMF7	ENSG00000026751	alzheimers_noukb	C	1983	rs140150395	unconditioned	0.000288852	0.582226	0.000196693	0.396444	0.0208446	8.1496	OID20602	no_MHC	UKB
rs564141	1	160698276	SLAMF7	ENSG00000026751	alzheimers_noukb	C	1989	rs2243414	unconditioned	3.06846e-18	0.593151	2.0893e-18	0.403872	0.00297691	40.3254	OID20602	no_MHC	UKB
rs564141	1	160698276	SLAMF7	ENSG00000026751	alzheimers_noukb	C	2012	rs2250304	unconditioned	1.83911e-31	0.590201	1.25304e-31	0.402116	0.00768235	70.7709	OID20602	no_MHC	UKB
rs564141	1	160698276	SLAMF7	ENSG00000026751	alzheimers_noukb	C	1978	rs2481070	unconditioned	7.60592e-05	0.591061	5.17831e-05	0.402403	0.00640761	9.484	OID20602	no_MHC	UKB
rs564141	1	160698276	SLAMF7	ENSG00000026751	alzheimers_noukb	C	1977	rs28365979	unconditioned	1.07324e-10	0.592903	7.3069e-11	0.403661	0.00343625	22.9552	OID20602	no_MHC	UKB
rs564141	1	160698276	SLAMF7	ENSG00000026751	alzheimers_noukb	C	1979	rs34321898	unconditioned	6.58683e-63	0.580961	4.4848e-63	0.395537	0.0235024	143.178	OID20602	no_MHC	UKB
rs564141	1	160698276	SLAMF7	ENSG00000026751	alzheimers_noukb	C	1976	rs352692	unconditioned	0.000597969	0.58146	0.000407125	0.395863	0.0216718	7.42197	OID20602	no_MHC	UKB
rs564141	1	160698276	SLAMF7	ENSG00000026751	alzheimers_noukb	C	1977	rs3766378	unconditioned	7.78013e-22	0.592448	5.29689e-22	0.403347	0.00420478	48.6053	OID20602	no_MHC	UKB
rs564141	1	160698276	SLAMF7	ENSG00000026751	alzheimers_noukb	C	1976	rs4017732	unconditioned	2.14556e-09	0.592097	1.46073e-09	0.403104	0.00479827	19.9599	OID20602	no_MHC	UKB
rs564141	1	160698276	SLAMF7	ENSG00000026751	alzheimers_noukb	C	1982	rs510131	unconditioned	7.74769e-99	0.592295	5.2751e-99	0.403266	0.00443925	225.909	OID20602	no_MHC	UKB
rs564141	1	160698276	SLAMF7	ENSG00000026751	alzheimers_noukb	C	1978	rs549103	unconditioned	6.45616e-32	0.588896	4.39567e-32	0.400939	0.0101654	71.8177	OID20602	no_MHC	UKB
rs564141	1	160698276	SLAMF7	ENSG00000026751	alzheimers_noukb	C	1977	rs6664288	unconditioned	0.00193875	0.582533	0.00131995	0.396588	0.0176205	6.24571	OID20602	no_MHC	UKB
rs564141	1	160698276	SLAMF7	ENSG00000026751	alzheimers_noukb	C	1977	rs71639048	unconditioned	4.33035e-07	0.584627	2.9484e-07	0.398037	0.0173355	14.6524	OID20602	no_MHC	UKB
rs564141	1	160698276	SLAMF7	ENSG00000026751	alzheimers_noukb	C	1977	rs75321982	unconditioned	4.04583e-13	0.592461	2.7545e-13	0.403357	0.00418167	28.5359	OID20602	no_MHC	UKB
rs564141	1	160698276	SLAMF7	ENSG00000026751	alzheimers_noukb	C	1976	rs7555137	unconditioned	1.89048e-14	0.592917	1.28706e-14	0.403663	0.00342004	31.5994	OID20602	no_MHC	UKB
rs564141	1	160698276	SLAMF7	ENSG00000026751	alzheimers_noukb	C	1979	rs7555419	unconditioned	0.00564781	0.576433	0.00384622	0.392535	0.0215386	5.17649	OID20602	no_MHC	UKB
rs564141	1	160698276	SLAMF7	ENSG00000026751	alzheimers_noukb	C	1977	rs76357697	unconditioned	4.23104e-08	0.583788	2.88069e-08	0.397451	0.0187605	16.9782	OID20602	no_MHC	UKB
rs564141	1	160698276	SLAMF7	ENSG00000026751	alzheimers_noukb	C	1976	rs76883141	unconditioned	0.00101947	0.586921	0.000694079	0.399579	0.0117866	6.88848	OID20602	no_MHC	UKB
rs564141	1	160698276	SLAMF7	ENSG00000026751	alzheimers_noukb	C	1976	rs806570	unconditioned	1.5792e-11	0.585053	1.07518e-11	0.398309	0.0166381	24.8715	OID20602	no_MHC	UKB
rs564141	1	160698276	SLAMF7	ENSG00000026751	anxiety_cc	C	1863	unconditioned	unconditioned	0	0.914126	0	0.0597863	0.0260882	3546.65	OID20602	no_MHC	UKB
rs564141	1	160698276	SLAMF7	ENSG00000026751	anxiety_cc	C	1567	rs111255902	unconditioned	0.00247689	0.931329	0.00012624	0.0474486	0.0186195	6.00075	OID20602	no_MHC	UKB
rs564141	1	160698276	SLAMF7	ENSG00000026751	anxiety_cc	C	1565	rs112072617	unconditioned	0.00877301	0.925563	0.000446841	0.0471242	0.0180926	4.73608	OID20602	no_MHC	UKB
rs564141	1	160698276	SLAMF7	ENSG00000026751	anxiety_cc	C	1567	rs11581248	unconditioned	3.5388e-241	0.926368	1.80387e-242	0.0471943	0.0264376	553.659	OID20602	no_MHC	UKB
rs564141	1	160698276	SLAMF7	ENSG00000026751	anxiety_cc	C	1565	rs11590329	unconditioned	0.00836032	0.918246	0.000426198	0.0467848	0.026183	4.78426	OID20602	no_MHC	UKB
rs564141	1	160698276	SLAMF7	ENSG00000026751	anxiety_cc	C	1603	rs12072397	unconditioned	4.93811e-34	0.936488	2.54286e-35	0.0482088	0.0153028	76.6909	OID20602	no_MHC	UKB
rs564141	1	160698276	SLAMF7	ENSG00000026751	anxiety_cc	C	1567	rs12410477	unconditioned	1.86411e-13	0.864685	9.52319e-15	0.0440831	0.0912318	29.3108	OID20602	no_MHC	UKB
rs564141	1	160698276	SLAMF7	ENSG00000026751	anxiety_cc	C	1567	rs12565473	unconditioned	1.27549e-10	0.846653	6.51468e-12	0.0431332	0.110213	22.7825	OID20602	no_MHC	UKB
rs564141	1	160698276	SLAMF7	ENSG00000026751	anxiety_cc	C	1570	rs140150395	unconditioned	0.0232102	0.908091	0.00118435	0.046316	0.0211981	3.76316	OID20602	no_MHC	UKB
rs564141	1	160698276	SLAMF7	ENSG00000026751	anxiety_cc	C	1578	rs2243414	unconditioned	4.84978e-18	0.937322	2.48075e-19	0.0479311	0.0147466	39.8676	OID20602	no_MHC	UKB
rs564141	1	160698276	SLAMF7	ENSG00000026751	anxiety_cc	C	1601	rs2250304	unconditioned	2.89148e-31	0.927842	1.50277e-32	0.0481982	0.0239599	70.3184	OID20602	no_MHC	UKB
rs564141	1	160698276	SLAMF7	ENSG00000026751	anxiety_cc	C	1567	rs2481070	unconditioned	0.000126988	0.933501	6.47231e-06	0.0475599	0.0188054	8.97142	OID20602	no_MHC	UKB
rs564141	1	160698276	SLAMF7	ENSG00000026751	anxiety_cc	C	1566	rs28365979	unconditioned	1.69116e-10	0.93408	8.61701e-12	0.0475761	0.0183435	22.5004	OID20602	no_MHC	UKB
rs564141	1	160698276	SLAMF7	ENSG00000026751	anxiety_cc	C	1568	rs34321898	unconditioned	1.05525e-62	0.930718	5.38077e-64	0.0474361	0.0218463	142.707	OID20602	no_MHC	UKB
rs564141	1	160698276	SLAMF7	ENSG00000026751	anxiety_cc	C	1565	rs352692	unconditioned	0.000966468	0.924409	4.92342e-05	0.0470641	0.0275112	6.94186	OID20602	no_MHC	UKB
rs564141	1	160698276	SLAMF7	ENSG00000026751	anxiety_cc	C	1566	rs3766378	unconditioned	1.17476e-21	0.894457	5.99291e-23	0.0455698	0.0599736	48.1932	OID20602	no_MHC	UKB
rs564141	1	160698276	SLAMF7	ENSG00000026751	anxiety_cc	C	1565	rs4017732	unconditioned	3.39725e-09	0.937333	1.73016e-10	0.0477217	0.0149458	19.5003	OID20602	no_MHC	UKB
rs564141	1	160698276	SLAMF7	ENSG00000026751	anxiety_cc	C	1571	rs510131	unconditioned	1.22141e-98	0.934035	6.23593e-100	0.0476689	0.018296	225.453	OID20602	no_MHC	UKB
rs564141	1	160698276	SLAMF7	ENSG00000026751	anxiety_cc	C	1567	rs549103	unconditioned	1.02909e-31	0.938551	5.24383e-33	0.0478114	0.0136375	71.3515	OID20602	no_MHC	UKB
rs564141	1	160698276	SLAMF7	ENSG00000026751	anxiety_cc	C	1566	rs6664288	unconditioned	0.0104058	0.924502	0.000530206	0.0470886	0.0174729	4.56539	OID20602	no_MHC	UKB
rs564141	1	160698276	SLAMF7	ENSG00000026751	anxiety_cc	C	1564	rs71639048	unconditioned	0.00637247	0.928982	0.000324435	0.0472793	0.0170421	5.05577	OID20602	no_MHC	UKB
rs564141	1	160698276	SLAMF7	ENSG00000026751	anxiety_cc	C	1566	rs75321982	unconditioned	6.3395e-13	0.928163	3.23096e-14	0.0472798	0.0245576	28.0868	OID20602	no_MHC	UKB
rs564141	1	160698276	SLAMF7	ENSG00000026751	anxiety_cc	C	1565	rs7555137	unconditioned	2.98994e-14	0.93758	1.52271e-15	0.047734	0.0146863	31.1409	OID20602	no_MHC	UKB
rs564141	1	160698276	SLAMF7	ENSG00000026751	anxiety_cc	C	1568	rs7555419	unconditioned	0.00988928	0.889453	0.00050603	0.0454582	0.0546932	4.6163	OID20602	no_MHC	UKB
rs564141	1	160698276	SLAMF7	ENSG00000026751	anxiety_cc	C	1564	rs76357697	unconditioned	2.64582e-05	0.859479	1.34704e-06	0.0436609	0.0968325	10.5399	OID20602	no_MHC	UKB
rs564141	1	160698276	SLAMF7	ENSG00000026751	anxiety_cc	C	1564	rs76883141	unconditioned	0.0022087	0.931249	0.000112449	0.0473927	0.0190376	6.11535	OID20602	no_MHC	UKB
rs564141	1	160698276	SLAMF7	ENSG00000026751	anxiety_cc	C	1565	rs806570	unconditioned	2.50782e-11	0.92892	1.27742e-12	0.0472932	0.0237865	24.409	OID20602	no_MHC	UKB
rs564141	1	160698276	SLAMF7	ENSG00000026751	asd	C	2561	unconditioned	unconditioned	0	0.852118	0	0.135379	0.0125032	3546.75	OID20602	no_MHC	UKB
rs564141	1	160698276	SLAMF7	ENSG00000026751	asd	C	1942	rs111255902	unconditioned	0.00198211	0.876264	0.000242221	0.107068	0.0144442	6.22359	OID20602	no_MHC	UKB
rs564141	1	160698276	SLAMF7	ENSG00000026751	asd	C	1940	rs112072617	unconditioned	0.00234545	0.868413	0.000286575	0.106083	0.0228725	6.05528	OID20602	no_MHC	UKB
rs564141	1	160698276	SLAMF7	ENSG00000026751	asd	C	1941	rs11581248	unconditioned	3.3657e-241	0.879676	4.11034e-242	0.107417	0.0129076	553.709	OID20602	no_MHC	UKB
rs564141	1	160698276	SLAMF7	ENSG00000026751	asd	C	1939	rs11590329	unconditioned	0.00734669	0.867672	0.000897192	0.105944	0.0181402	4.91351	OID20602	no_MHC	UKB
rs564141	1	160698276	SLAMF7	ENSG00000026751	asd	C	1978	rs12072397	unconditioned	4.66594e-34	0.884956	5.71074e-35	0.108305	0.00673957	76.7476	OID20602	no_MHC	UKB
rs564141	1	160698276	SLAMF7	ENSG00000026751	asd	C	1941	rs12410477	unconditioned	1.89615e-13	0.87961	2.31676e-14	0.10746	0.0129294	29.2938	OID20602	no_MHC	UKB
rs564141	1	160698276	SLAMF7	ENSG00000026751	asd	C	1941	rs12565473	unconditioned	1.33295e-10	0.884949	1.62777e-11	0.108061	0.00699075	22.7385	OID20602	no_MHC	UKB
rs564141	1	160698276	SLAMF7	ENSG00000026751	asd	C	1946	rs140150395	unconditioned	0.000427439	0.861567	5.23659e-05	0.105519	0.0324339	7.7577	OID20602	no_MHC	UKB
rs564141	1	160698276	SLAMF7	ENSG00000026751	asd	C	1952	rs2243414	unconditioned	4.55531e-18	0.880551	5.5759e-19	0.107772	0.0116778	39.9302	OID20602	no_MHC	UKB
rs564141	1	160698276	SLAMF7	ENSG00000026751	asd	C	1975	rs2250304	unconditioned	2.41972e-31	0.776521	3.0561e-32	0.097949	0.12553	70.4965	OID20602	no_MHC	UKB
rs564141	1	160698276	SLAMF7	ENSG00000026751	asd	C	1941	rs2481070	unconditioned	0.000114023	0.88219	1.39243e-05	0.107722	0.00995962	9.07911	OID20602	no_MHC	UKB
rs564141	1	160698276	SLAMF7	ENSG00000026751	asd	C	1940	rs28365979	unconditioned	1.59935e-10	0.883528	1.95385e-11	0.107928	0.00854369	22.5563	OID20602	no_MHC	UKB
rs564141	1	160698276	SLAMF7	ENSG00000026751	asd	C	1942	rs34321898	unconditioned	6.99812e-63	0.617235	8.58549e-64	0.0754168	0.307348	143.117	OID20602	no_MHC	UKB
rs564141	1	160698276	SLAMF7	ENSG00000026751	asd	C	1939	rs352692	unconditioned	0.000896481	0.871579	0.000109465	0.106403	0.0210113	7.01703	OID20602	no_MHC	UKB
rs564141	1	160698276	SLAMF7	ENSG00000026751	asd	C	1940	rs3766378	unconditioned	1.15915e-21	0.882666	1.41532e-22	0.107764	0.00957079	48.2066	OID20602	no_MHC	UKB
rs564141	1	160698276	SLAMF7	ENSG00000026751	asd	C	1939	rs4017732	unconditioned	3.18099e-09	0.877816	3.88391e-10	0.107164	0.0150193	19.5661	OID20602	no_MHC	UKB
rs564141	1	160698276	SLAMF7	ENSG00000026751	asd	C	1945	rs510131	unconditioned	1.15084e-98	0.879825	1.40641e-99	0.107508	0.0126665	225.513	OID20602	no_MHC	UKB
rs564141	1	160698276	SLAMF7	ENSG00000026751	asd	C	1941	rs549103	unconditioned	9.68303e-32	0.883219	1.18244e-32	0.107846	0.00893508	71.4123	OID20602	no_MHC	UKB
rs564141	1	160698276	SLAMF7	ENSG00000026751	asd	C	1940	rs6664288	unconditioned	0.00288219	0.865463	0.000352101	0.105703	0.0255991	5.84921	OID20602	no_MHC	UKB
rs564141	1	160698276	SLAMF7	ENSG00000026751	asd	C	1940	rs71639048	unconditioned	6.41708e-07	0.866355	7.83823e-08	0.105794	0.0278503	14.2591	OID20602	no_MHC	UKB
rs564141	1	160698276	SLAMF7	ENSG00000026751	asd	C	1940	rs75321982	unconditioned	6.02016e-13	0.881557	7.35089e-14	0.107631	0.0108112	28.1385	OID20602	no_MHC	UKB
rs564141	1	160698276	SLAMF7	ENSG00000026751	asd	C	1939	rs7555137	unconditioned	2.82106e-14	0.884762	3.44419e-15	0.108012	0.00722593	31.1991	OID20602	no_MHC	UKB
rs564141	1	160698276	SLAMF7	ENSG00000026751	asd	C	1942	rs7555419	unconditioned	0.00851395	0.867897	0.00103982	0.105981	0.0165678	4.76605	OID20602	no_MHC	UKB
rs564141	1	160698276	SLAMF7	ENSG00000026751	asd	C	1940	rs76357697	unconditioned	6.32722e-08	0.873027	7.72741e-09	0.106602	0.0203709	16.5758	OID20602	no_MHC	UKB
rs564141	1	160698276	SLAMF7	ENSG00000026751	asd	C	1939	rs76883141	unconditioned	0.00150187	0.864307	0.000183393	0.105512	0.0284958	6.50104	OID20602	no_MHC	UKB
rs564141	1	160698276	SLAMF7	ENSG00000026751	asd	C	1939	rs806570	unconditioned	2.38043e-11	0.881873	2.90632e-12	0.107659	0.0104681	24.4612	OID20602	no_MHC	UKB
rs564141	1	160698276	SLAMF7	ENSG00000026751	bipolar	C	2499	unconditioned	unconditioned	0	0.488172	0	0.449845	0.0619827	3547.26	OID20602	no_MHC	UKB
rs564141	1	160698276	SLAMF7	ENSG00000026751	bipolar	C	1880	rs111255902	unconditioned	0.00155573	0.555666	0.00121456	0.433803	0.00776124	6.46581	OID20602	no_MHC	UKB
rs564141	1	160698276	SLAMF7	ENSG00000026751	bipolar	C	1878	rs112072617	unconditioned	0.00153826	0.554304	0.00120092	0.432736	0.0102203	6.47711	OID20602	no_MHC	UKB
rs564141	1	160698276	SLAMF7	ENSG00000026751	bipolar	C	1879	rs11581248	unconditioned	2.00376e-241	0.524204	1.56456e-241	0.409238	0.0665577	554.228	OID20602	no_MHC	UKB
rs564141	1	160698276	SLAMF7	ENSG00000026751	bipolar	C	1877	rs11590329	unconditioned	0.0046413	0.519376	0.00362343	0.405407	0.0669523	5.37276	OID20602	no_MHC	UKB
rs564141	1	160698276	SLAMF7	ENSG00000026751	bipolar	C	1909	rs12072397	unconditioned	0.0223864	0.533785	0.0174826	0.416848	0.0094982	3.7993	OID20602	no_MHC	UKB
rs564141	1	160698276	SLAMF7	ENSG00000026751	bipolar	C	1879	rs12410477	unconditioned	1.20309e-13	0.558082	9.39274e-14	0.435699	0.00621941	29.7487	OID20602	no_MHC	UKB
rs564141	1	160698276	SLAMF7	ENSG00000026751	bipolar	C	1878	rs12565473	unconditioned	7.71314e-06	0.5578	6.02153e-06	0.435459	0.00672769	11.7726	OID20602	no_MHC	UKB
rs564141	1	160698276	SLAMF7	ENSG00000026751	bipolar	C	1882	rs140150395	unconditioned	0.0125608	0.543872	0.00980638	0.424598	0.00916319	4.37717	OID20602	no_MHC	UKB
rs564141	1	160698276	SLAMF7	ENSG00000026751	bipolar	C	1890	rs2243414	unconditioned	2.89706e-18	0.559955	2.26188e-18	0.437181	0.00286432	40.3828	OID20602	no_MHC	UKB
rs564141	1	160698276	SLAMF7	ENSG00000026751	bipolar	C	1909	rs2250304	unconditioned	1.82711e-31	0.558966	1.42711e-31	0.43659	0.00444391	70.7774	OID20602	no_MHC	UKB
rs564141	1	160698276	SLAMF7	ENSG00000026751	bipolar	C	1878	rs2481070	unconditioned	0.000167723	0.556226	0.000130939	0.434228	0.00924795	8.6932	OID20602	no_MHC	UKB
rs564141	1	160698276	SLAMF7	ENSG00000026751	bipolar	C	1877	rs28365979	unconditioned	0.0112334	0.542882	0.00876973	0.423805	0.0133102	4.48886	OID20602	no_MHC	UKB
rs564141	1	160698276	SLAMF7	ENSG00000026751	bipolar	C	1879	rs34321898	unconditioned	1.21389e-10	0.556302	9.47677e-11	0.434291	0.0094066	22.832	OID20602	no_MHC	UKB
rs564141	1	160698276	SLAMF7	ENSG00000026751	bipolar	C	1877	rs352692	unconditioned	0.000582345	0.559102	0.000454625	0.436476	0.0033842	7.44845	OID20602	no_MHC	UKB
rs564141	1	160698276	SLAMF7	ENSG00000026751	bipolar	C	1878	rs3766378	unconditioned	7.3471e-22	0.559429	5.73581e-22	0.436737	0.00383308	48.6626	OID20602	no_MHC	UKB
rs564141	1	160698276	SLAMF7	ENSG00000026751	bipolar	C	1877	rs4017732	unconditioned	2.0289e-09	0.559831	1.58392e-09	0.437046	0.00312269	20.0158	OID20602	no_MHC	UKB
rs564141	1	160698276	SLAMF7	ENSG00000026751	bipolar	C	1883	rs510131	unconditioned	7.30191e-99	0.558323	5.7009e-99	0.4359	0.00577696	225.968	OID20602	no_MHC	UKB
rs564141	1	160698276	SLAMF7	ENSG00000026751	bipolar	C	1879	rs549103	unconditioned	6.13913e-32	0.559929	4.79275e-32	0.437128	0.00294291	71.868	OID20602	no_MHC	UKB
rs564141	1	160698276	SLAMF7	ENSG00000026751	bipolar	C	1878	rs6664288	unconditioned	0.00218306	0.553902	0.00170437	0.432437	0.00977374	6.12703	OID20602	no_MHC	UKB
rs564141	1	160698276	SLAMF7	ENSG00000026751	bipolar	C	1878	rs71639048	unconditioned	4.11767e-07	0.555926	3.21471e-07	0.434007	0.0100669	14.7028	OID20602	no_MHC	UKB
rs564141	1	160698276	SLAMF7	ENSG00000026751	bipolar	C	1876	rs75321982	unconditioned	0.00765079	0.54802	0.00597278	0.427815	0.0105413	4.87295	OID20602	no_MHC	UKB
rs564141	1	160698276	SLAMF7	ENSG00000026751	bipolar	C	1877	rs7555137	unconditioned	1.78396e-14	0.559446	1.3927e-14	0.436745	0.00380833	31.6574	OID20602	no_MHC	UKB
rs564141	1	160698276	SLAMF7	ENSG00000026751	bipolar	C	1879	rs7555419	unconditioned	0.0154435	0.539295	0.0120573	0.421035	0.012169	4.17057	OID20602	no_MHC	UKB
rs564141	1	160698276	SLAMF7	ENSG00000026751	bipolar	C	1878	rs76357697	unconditioned	4.01106e-08	0.553483	3.13147e-08	0.432094	0.014423	17.0316	OID20602	no_MHC	UKB
rs564141	1	160698276	SLAMF7	ENSG00000026751	bipolar	C	1877	rs76883141	unconditioned	0.000993071	0.556745	0.000775284	0.43464	0.00684681	6.91471	OID20602	no_MHC	UKB
rs564141	1	160698276	SLAMF7	ENSG00000026751	bipolar	C	1876	rs806570	unconditioned	0.000466488	0.555323	0.000364175	0.433516	0.0103306	7.67028	OID20602	no_MHC	UKB
rs564141	1	160698276	SLAMF7	ENSG00000026751	bipolar_noukb	C	2501	unconditioned	unconditioned	0	0.477826	0	0.474963	0.0472116	3547.28	OID20602	no_MHC	UKB
rs564141	1	160698276	SLAMF7	ENSG00000026751	bipolar_noukb	C	1877	rs111255902	unconditioned	0.00152155	0.543455	0.00124687	0.445338	0.00843826	6.48803	OID20602	no_MHC	UKB
rs564141	1	160698276	SLAMF7	ENSG00000026751	bipolar_noukb	C	1875	rs112072617	unconditioned	0.00150418	0.54202	0.00123263	0.444159	0.0110846	6.49951	OID20602	no_MHC	UKB
rs564141	1	160698276	SLAMF7	ENSG00000026751	bipolar_noukb	C	1876	rs11581248	unconditioned	1.99274e-241	0.521306	1.63315e-241	0.427186	0.0515077	554.233	OID20602	no_MHC	UKB
rs564141	1	160698276	SLAMF7	ENSG00000026751	bipolar_noukb	C	1874	rs11590329	unconditioned	0.00452457	0.506295	0.0037077	0.414817	0.0706554	5.39823	OID20602	no_MHC	UKB
rs564141	1	160698276	SLAMF7	ENSG00000026751	bipolar_noukb	C	1906	rs12072397	unconditioned	0.0219156	0.52251	0.017965	0.428312	0.00929727	3.82056	OID20602	no_MHC	UKB
rs564141	1	160698276	SLAMF7	ENSG00000026751	bipolar_noukb	C	1876	rs12410477	unconditioned	1.17775e-13	0.546326	9.65145e-14	0.4477	0.00597386	29.77	OID20602	no_MHC	UKB
rs564141	1	160698276	SLAMF7	ENSG00000026751	bipolar_noukb	C	1875	rs12565473	unconditioned	7.55092e-06	0.546069	6.18762e-06	0.447471	0.00644654	11.7938	OID20602	no_MHC	UKB
rs564141	1	160698276	SLAMF7	ENSG00000026751	bipolar_noukb	C	1879	rs140150395	unconditioned	0.0122901	0.532103	0.0100715	0.436038	0.00949767	4.39896	OID20602	no_MHC	UKB
rs564141	1	160698276	SLAMF7	ENSG00000026751	bipolar_noukb	C	1887	rs2243414	unconditioned	2.83505e-18	0.547969	2.32338e-18	0.449068	0.00296305	40.4045	OID20602	no_MHC	UKB
rs564141	1	160698276	SLAMF7	ENSG00000026751	bipolar_noukb	C	1906	rs2250304	unconditioned	1.78924e-31	0.547381	1.46679e-31	0.44873	0.0038889	70.7983	OID20602	no_MHC	UKB
rs564141	1	160698276	SLAMF7	ENSG00000026751	bipolar_noukb	C	1875	rs2481070	unconditioned	0.00016425	0.544709	0.000134595	0.446355	0.00863687	8.71412	OID20602	no_MHC	UKB
rs564141	1	160698276	SLAMF7	ENSG00000026751	bipolar_noukb	C	1874	rs28365979	unconditioned	0.0109926	0.531227	0.0090079	0.4353	0.0134723	4.51053	OID20602	no_MHC	UKB
rs564141	1	160698276	SLAMF7	ENSG00000026751	bipolar_noukb	C	1876	rs34321898	unconditioned	1.18893e-10	0.544865	9.74283e-11	0.446486	0.0086494	22.8528	OID20602	no_MHC	UKB
rs564141	1	160698276	SLAMF7	ENSG00000026751	bipolar_noukb	C	1874	rs352692	unconditioned	0.000569978	0.547229	0.000467067	0.448422	0.00331177	7.46991	OID20602	no_MHC	UKB
rs564141	1	160698276	SLAMF7	ENSG00000026751	bipolar_noukb	C	1875	rs3766378	unconditioned	7.18983e-22	0.547456	5.89178e-22	0.448614	0.00393038	48.6842	OID20602	no_MHC	UKB
rs564141	1	160698276	SLAMF7	ENSG00000026751	bipolar_noukb	C	1874	rs4017732	unconditioned	1.98568e-09	0.547906	1.62716e-09	0.448977	0.00311665	20.0373	OID20602	no_MHC	UKB
rs564141	1	160698276	SLAMF7	ENSG00000026751	bipolar_noukb	C	1880	rs510131	unconditioned	7.14724e-99	0.546494	5.85723e-99	0.447851	0.00565457	225.989	OID20602	no_MHC	UKB
rs564141	1	160698276	SLAMF7	ENSG00000026751	bipolar_noukb	C	1876	rs549103	unconditioned	6.00893e-32	0.548055	4.92407e-32	0.449106	0.00283912	71.8895	OID20602	no_MHC	UKB
rs564141	1	160698276	SLAMF7	ENSG00000026751	bipolar_noukb	C	1875	rs6664288	unconditioned	0.00213564	0.541866	0.00175017	0.444052	0.0101954	6.14899	OID20602	no_MHC	UKB
rs564141	1	160698276	SLAMF7	ENSG00000026751	bipolar_noukb	C	1875	rs71639048	unconditioned	4.0337e-07	0.544588	3.30551e-07	0.446267	0.00914431	14.7234	OID20602	no_MHC	UKB
rs564141	1	160698276	SLAMF7	ENSG00000026751	bipolar_noukb	C	1873	rs75321982	unconditioned	0.00749238	0.536597	0.00613958	0.4397	0.0100709	4.89387	OID20602	no_MHC	UKB
rs564141	1	160698276	SLAMF7	ENSG00000026751	bipolar_noukb	C	1874	rs7555137	unconditioned	1.74565e-14	0.547432	1.43047e-14	0.448589	0.00397805	31.6791	OID20602	no_MHC	UKB
rs564141	1	160698276	SLAMF7	ENSG00000026751	bipolar_noukb	C	1876	rs7555419	unconditioned	0.0151268	0.528173	0.0123964	0.432828	0.0114765	4.19129	OID20602	no_MHC	UKB
rs564141	1	160698276	SLAMF7	ENSG00000026751	bipolar_noukb	C	1875	rs76357697	unconditioned	3.92984e-08	0.542274	3.22041e-08	0.444367	0.0133593	17.0521	OID20602	no_MHC	UKB
rs564141	1	160698276	SLAMF7	ENSG00000026751	bipolar_noukb	C	1874	rs76883141	unconditioned	0.000971816	0.544826	0.000796366	0.446457	0.00694851	6.93634	OID20602	no_MHC	UKB
rs564141	1	160698276	SLAMF7	ENSG00000026751	bipolar_noukb	C	1873	rs806570	unconditioned	0.000456534	0.543473	0.000374103	0.445335	0.0103614	7.69185	OID20602	no_MHC	UKB
rs564141	1	160698276	SLAMF7	ENSG00000026751	depression_Als_noukb_included	C	2286	unconditioned	unconditioned	0	0.963588	0	0.0331093	0.0033031	3546.58	OID20602	no_MHC	UKB
rs564141	1	160698276	SLAMF7	ENSG00000026751	depression_Als_noukb_included	C	1837	rs111255902	unconditioned	0.00269567	0.962825	7.74262e-05	0.0276479	0.00675411	5.91611	OID20602	no_MHC	UKB
rs564141	1	160698276	SLAMF7	ENSG00000026751	depression_Als_noukb_included	C	1835	rs112072617	unconditioned	0.00264882	0.953773	7.6081e-05	0.0273788	0.0161234	5.93364	OID20602	no_MHC	UKB
rs564141	1	160698276	SLAMF7	ENSG00000026751	depression_Als_noukb_included	C	1836	rs11581248	unconditioned	3.70444e-241	0.968859	1.06381e-242	0.0278197	0.00332117	553.613	OID20602	no_MHC	UKB
rs564141	1	160698276	SLAMF7	ENSG00000026751	depression_Als_noukb_included	C	1834	rs11590329	unconditioned	0.00845538	0.944339	0.000243277	0.0271506	0.0198116	4.77295	OID20602	no_MHC	UKB
rs564141	1	160698276	SLAMF7	ENSG00000026751	depression_Als_noukb_included	C	1866	rs12072397	unconditioned	0.0389364	0.927016	0.00112619	0.0268068	0.00611455	3.24583	OID20602	no_MHC	UKB
rs564141	1	160698276	SLAMF7	ENSG00000026751	depression_Als_noukb_included	C	1836	rs12410477	unconditioned	2.0861e-13	0.967697	5.98929e-15	0.0277785	0.00452402	29.1983	OID20602	no_MHC	UKB
rs564141	1	160698276	SLAMF7	ENSG00000026751	depression_Als_noukb_included	C	1835	rs12565473	unconditioned	1.33279e-05	0.963858	3.82694e-07	0.0276676	0.00846088	11.2257	OID20602	no_MHC	UKB
rs564141	1	160698276	SLAMF7	ENSG00000026751	depression_Als_noukb_included	C	1839	rs140150395	unconditioned	0.0217961	0.942914	0.000626087	0.0270774	0.00758642	3.82603	OID20602	no_MHC	UKB
rs564141	1	160698276	SLAMF7	ENSG00000026751	depression_Als_noukb_included	C	1847	rs2243414	unconditioned	5.01374e-18	0.969099	1.44207e-19	0.0278706	0.00303041	39.8343	OID20602	no_MHC	UKB
rs564141	1	160698276	SLAMF7	ENSG00000026751	depression_Als_noukb_included	C	1866	rs2250304	unconditioned	3.16689e-31	0.968859	9.12327e-33	0.0279079	0.00323288	70.2274	OID20602	no_MHC	UKB
rs564141	1	160698276	SLAMF7	ENSG00000026751	depression_Als_noukb_included	C	1835	rs2481070	unconditioned	0.000294305	0.966001	8.45061e-06	0.0277316	0.00596451	8.1309	OID20602	no_MHC	UKB
rs564141	1	160698276	SLAMF7	ENSG00000026751	depression_Als_noukb_included	C	1834	rs28365979	unconditioned	0.0195343	0.943827	0.000560687	0.0270814	0.00899689	3.93558	OID20602	no_MHC	UKB
rs564141	1	160698276	SLAMF7	ENSG00000026751	depression_Als_noukb_included	C	1836	rs34321898	unconditioned	2.17695e-10	0.96746	6.25147e-12	0.0277774	0.00476279	22.2479	OID20602	no_MHC	UKB
rs564141	1	160698276	SLAMF7	ENSG00000026751	depression_Als_noukb_included	C	1834	rs352692	unconditioned	0.00100867	0.968335	2.89514e-05	0.0277907	0.00283712	6.89912	OID20602	no_MHC	UKB
rs564141	1	160698276	SLAMF7	ENSG00000026751	depression_Als_noukb_included	C	1835	rs3766378	unconditioned	1.26728e-21	0.964961	3.64029e-23	0.0277114	0.0073274	48.1174	OID20602	no_MHC	UKB
rs564141	1	160698276	SLAMF7	ENSG00000026751	depression_Als_noukb_included	C	1834	rs4017732	unconditioned	3.51443e-09	0.969759	1.00873e-10	0.0278321	0.00240902	19.4664	OID20602	no_MHC	UKB
rs564141	1	160698276	SLAMF7	ENSG00000026751	depression_Als_noukb_included	C	1840	rs510131	unconditioned	1.26743e-98	0.969065	3.64056e-100	0.0278323	0.00310313	225.416	OID20602	no_MHC	UKB
rs564141	1	160698276	SLAMF7	ENSG00000026751	depression_Als_noukb_included	C	1836	rs549103	unconditioned	1.06309e-31	0.969625	3.05235e-33	0.0278375	0.00253782	71.319	OID20602	no_MHC	UKB
rs564141	1	160698276	SLAMF7	ENSG00000026751	depression_Als_noukb_included	C	1835	rs6664288	unconditioned	0.00376845	0.95554	0.000108175	0.0274161	0.0131674	5.58109	OID20602	no_MHC	UKB
rs564141	1	160698276	SLAMF7	ENSG00000026751	depression_Als_noukb_included	C	1835	rs71639048	unconditioned	7.11865e-07	0.961079	2.0447e-08	0.0275939	0.0113267	14.1554	OID20602	no_MHC	UKB
rs564141	1	160698276	SLAMF7	ENSG00000026751	depression_Als_noukb_included	C	1833	rs75321982	unconditioned	0.0132111	0.945775	0.000379158	0.0271302	0.0135047	4.3267	OID20602	no_MHC	UKB
rs564141	1	160698276	SLAMF7	ENSG00000026751	depression_Als_noukb_included	C	1834	rs7555137	unconditioned	3.08383e-14	0.967107	8.8522e-16	0.0277559	0.00513663	31.11	OID20602	no_MHC	UKB
rs564141	1	160698276	SLAMF7	ENSG00000026751	depression_Als_noukb_included	C	1836	rs7555419	unconditioned	0.0269183	0.937262	0.00077281	0.0269002	0.00814671	3.61495	OID20602	no_MHC	UKB
rs564141	1	160698276	SLAMF7	ENSG00000026751	depression_Als_noukb_included	C	1835	rs76357697	unconditioned	6.97844e-08	0.962929	2.00396e-09	0.0276425	0.00942826	16.4779	OID20602	no_MHC	UKB
rs564141	1	160698276	SLAMF7	ENSG00000026751	depression_Als_noukb_included	C	1834	rs76883141	unconditioned	0.00171855	0.963125	4.93374e-05	0.0276425	0.00746498	6.36627	OID20602	no_MHC	UKB
rs564141	1	160698276	SLAMF7	ENSG00000026751	depression_Als_noukb_included	C	1833	rs806570	unconditioned	0.000809798	0.963786	2.32412e-05	0.0276529	0.00772791	7.11873	OID20602	no_MHC	UKB
rs564141	1	160698276	SLAMF7	ENSG00000026751	depression_Als_ukb_included	C	2380	unconditioned	unconditioned	0	0.975928	0	0.0192909	0.00478132	3546.56	OID20602	no_MHC	UKB
rs564141	1	160698276	SLAMF7	ENSG00000026751	depression_Als_ukb_included	C	1852	rs111255902	unconditioned	0.00273341	0.97629	3.38779e-05	0.0120913	0.00885187	5.9022	OID20602	no_MHC	UKB
rs564141	1	160698276	SLAMF7	ENSG00000026751	depression_Als_ukb_included	C	1850	rs112072617	unconditioned	0.00270837	0.975931	3.35204e-05	0.0120695	0.00925729	5.91141	OID20602	no_MHC	UKB
rs564141	1	160698276	SLAMF7	ENSG00000026751	depression_Als_ukb_included	C	1851	rs11581248	unconditioned	3.75728e-241	0.983025	4.64911e-243	0.0121587	0.00481609	553.599	OID20602	no_MHC	UKB
rs564141	1	160698276	SLAMF7	ENSG00000026751	depression_Als_ukb_included	C	1849	rs11590329	unconditioned	0.00869648	0.972991	0.000107598	0.0120322	0.00617282	4.74484	OID20602	no_MHC	UKB
rs564141	1	160698276	SLAMF7	ENSG00000026751	depression_Als_ukb_included	C	1880	rs12072397	unconditioned	0.0395866	0.943818	0.000491703	0.0117187	0.00438495	3.22926	OID20602	no_MHC	UKB
rs564141	1	160698276	SLAMF7	ENSG00000026751	depression_Als_ukb_included	C	1851	rs12410477	unconditioned	2.09207e-13	0.970451	2.59241e-15	0.0120079	0.0175406	29.1955	OID20602	no_MHC	UKB
rs564141	1	160698276	SLAMF7	ENSG00000026751	depression_Als_ukb_included	C	1850	rs12565473	unconditioned	1.35816e-05	0.98216	1.67986e-07	0.0121424	0.00568347	11.2068	OID20602	no_MHC	UKB
rs564141	1	160698276	SLAMF7	ENSG00000026751	depression_Als_ukb_included	C	1854	rs140150395	unconditioned	0.0221542	0.959174	0.000274206	0.0118653	0.00653242	3.80973	OID20602	no_MHC	UKB
rs564141	1	160698276	SLAMF7	ENSG00000026751	depression_Als_ukb_included	C	1861	rs2243414	unconditioned	5.09466e-18	0.984706	6.32133e-20	0.0122149	0.00307922	39.8183	OID20602	no_MHC	UKB
rs564141	1	160698276	SLAMF7	ENSG00000026751	depression_Als_ukb_included	C	1880	rs2250304	unconditioned	3.22246e-31	0.985847	4.00504e-33	0.0122507	0.00190217	70.21	OID20602	no_MHC	UKB
rs564141	1	160698276	SLAMF7	ENSG00000026751	depression_Als_ukb_included	C	1850	rs2481070	unconditioned	0.000296605	0.983631	3.66861e-06	0.0121623	0.00390679	8.12311	OID20602	no_MHC	UKB
rs564141	1	160698276	SLAMF7	ENSG00000026751	depression_Als_ukb_included	C	1849	rs28365979	unconditioned	0.0198874	0.960967	0.000245928	0.0118763	0.00702357	3.91767	OID20602	no_MHC	UKB
rs564141	1	160698276	SLAMF7	ENSG00000026751	depression_Als_ukb_included	C	1851	rs34321898	unconditioned	2.14852e-10	0.984613	2.6579e-12	0.0121773	0.00320957	22.2611	OID20602	no_MHC	UKB
rs564141	1	160698276	SLAMF7	ENSG00000026751	depression_Als_ukb_included	C	1849	rs352692	unconditioned	0.00102141	0.980631	1.2635e-05	0.0121243	0.00621031	6.88657	OID20602	no_MHC	UKB
rs564141	1	160698276	SLAMF7	ENSG00000026751	depression_Als_ukb_included	C	1850	rs3766378	unconditioned	1.29436e-21	0.985556	1.6009e-23	0.0121874	0.00225629	48.0963	OID20602	no_MHC	UKB
rs564141	1	160698276	SLAMF7	ENSG00000026751	depression_Als_ukb_included	C	1849	rs4017732	unconditioned	3.56444e-09	0.98352	4.40823e-11	0.0121591	0.0043209	19.4523	OID20602	no_MHC	UKB
rs564141	1	160698276	SLAMF7	ENSG00000026751	depression_Als_ukb_included	C	1855	rs510131	unconditioned	1.28839e-98	0.985149	1.5954e-100	0.0121964	0.00265436	225.4	OID20602	no_MHC	UKB
rs564141	1	160698276	SLAMF7	ENSG00000026751	depression_Als_ukb_included	C	1851	rs549103	unconditioned	1.07899e-31	0.984104	1.33513e-33	0.0121734	0.00372277	71.3041	OID20602	no_MHC	UKB
rs564141	1	160698276	SLAMF7	ENSG00000026751	depression_Als_ukb_included	C	1850	rs6664288	unconditioned	0.00384282	0.975	4.75514e-05	0.0120557	0.00905369	5.56155	OID20602	no_MHC	UKB
rs564141	1	160698276	SLAMF7	ENSG00000026751	depression_Als_ukb_included	C	1850	rs71639048	unconditioned	7.25855e-07	0.979978	8.98599e-09	0.0121241	0.0078971	14.1359	OID20602	no_MHC	UKB
rs564141	1	160698276	SLAMF7	ENSG00000026751	depression_Als_ukb_included	C	1848	rs75321982	unconditioned	0.0134812	0.965641	0.00016668	0.0119303	0.00878107	4.30646	OID20602	no_MHC	UKB
rs564141	1	160698276	SLAMF7	ENSG00000026751	depression_Als_ukb_included	C	1849	rs7555137	unconditioned	3.14425e-14	0.986023	3.88808e-16	0.0121911	0.00178553	31.0906	OID20602	no_MHC	UKB
rs564141	1	160698276	SLAMF7	ENSG00000026751	depression_Als_ukb_included	C	1851	rs7555419	unconditioned	0.0273531	0.954949	0.000338808	0.0118229	0.00553649	3.59893	OID20602	no_MHC	UKB
rs564141	1	160698276	SLAMF7	ENSG00000026751	depression_Als_ukb_included	C	1850	rs76357697	unconditioned	7.11856e-08	0.98229	8.80918e-10	0.0121502	0.00555934	16.458	OID20602	no_MHC	UKB
rs564141	1	160698276	SLAMF7	ENSG00000026751	depression_Als_ukb_included	C	1849	rs76883141	unconditioned	0.00174237	0.976815	2.15695e-05	0.0120831	0.00933786	6.35251	OID20602	no_MHC	UKB
rs564141	1	160698276	SLAMF7	ENSG00000026751	depression_Als_ukb_included	C	1848	rs806570	unconditioned	0.000823457	0.980262	1.01811e-05	0.012113	0.00679182	7.102	OID20602	no_MHC	UKB
rs564141	1	160698276	SLAMF7	ENSG00000026751	schizophrenia	C	2523	unconditioned	unconditioned	0	0.454705	0	0.542187	0.00310819	3547.33	OID20602	no_MHC	UKB
rs564141	1	160698276	SLAMF7	ENSG00000026751	schizophrenia	C	1883	rs111255902	unconditioned	0.00127706	0.456115	0.00149679	0.53459	0.0065207	6.6632	OID20602	no_MHC	UKB
rs564141	1	160698276	SLAMF7	ENSG00000026751	schizophrenia	C	1881	rs112072617	unconditioned	0.00126144	0.454539	0.00147847	0.532732	0.0099894	6.6755	OID20602	no_MHC	UKB
rs564141	1	160698276	SLAMF7	ENSG00000026751	schizophrenia	C	1882	rs11581248	unconditioned	1.75419e-241	0.458953	2.05599e-241	0.53791	0.00313723	554.361	OID20602	no_MHC	UKB
rs564141	1	160698276	SLAMF7	ENSG00000026751	schizophrenia	C	1880	rs11590329	unconditioned	0.00399255	0.446749	0.00467942	0.523585	0.0209937	5.52332	OID20602	no_MHC	UKB
rs564141	1	160698276	SLAMF7	ENSG00000026751	schizophrenia	C	1912	rs12072397	unconditioned	0.0173739	0.414263	0.0203655	0.48553	0.0624679	4.05278	OID20602	no_MHC	UKB
rs564141	1	160698276	SLAMF7	ENSG00000026751	schizophrenia	C	1882	rs12410477	unconditioned	9.87879e-14	0.458249	1.15784e-13	0.537087	0.00466363	29.9458	OID20602	no_MHC	UKB
rs564141	1	160698276	SLAMF7	ENSG00000026751	schizophrenia	C	1881	rs12565473	unconditioned	6.33222e-06	0.457932	7.4216e-06	0.536708	0.00534607	11.9699	OID20602	no_MHC	UKB
rs564141	1	160698276	SLAMF7	ENSG00000026751	schizophrenia	C	1885	rs140150395	unconditioned	0.00992359	0.42964	0.0116311	0.50352	0.0452851	4.61284	OID20602	no_MHC	UKB
rs564141	1	160698276	SLAMF7	ENSG00000026751	schizophrenia	C	1893	rs2243414	unconditioned	2.37297e-18	0.458651	2.78143e-18	0.537596	0.00375361	40.5824	OID20602	no_MHC	UKB
rs564141	1	160698276	SLAMF7	ENSG00000026751	schizophrenia	C	1912	rs2250304	unconditioned	1.50106e-31	0.459216	1.75956e-31	0.538295	0.00248872	70.974	OID20602	no_MHC	UKB
rs564141	1	160698276	SLAMF7	ENSG00000026751	schizophrenia	C	1881	rs2481070	unconditioned	0.000138022	0.457722	0.000161767	0.536462	0.00551607	8.8881	OID20602	no_MHC	UKB
rs564141	1	160698276	SLAMF7	ENSG00000026751	schizophrenia	C	1880	rs28365979	unconditioned	0.00905661	0.437671	0.0106146	0.512935	0.0297233	4.70426	OID20602	no_MHC	UKB
rs564141	1	160698276	SLAMF7	ENSG00000026751	schizophrenia	C	1882	rs34321898	unconditioned	1.00177e-10	0.459085	1.17412e-10	0.538065	0.00285001	23.0241	OID20602	no_MHC	UKB
rs564141	1	160698276	SLAMF7	ENSG00000026751	schizophrenia	C	1880	rs352692	unconditioned	0.000477477	0.458413	0.000559617	0.53727	0.00327958	7.647	OID20602	no_MHC	UKB
rs564141	1	160698276	SLAMF7	ENSG00000026751	schizophrenia	C	1881	rs3766378	unconditioned	6.01616e-22	0.458085	7.05121e-22	0.536891	0.0050233	48.8624	OID20602	no_MHC	UKB
rs564141	1	160698276	SLAMF7	ENSG00000026751	schizophrenia	C	1880	rs4017732	unconditioned	1.66431e-09	0.459227	1.95063e-09	0.538226	0.00254746	20.2139	OID20602	no_MHC	UKB
rs564141	1	160698276	SLAMF7	ENSG00000026751	schizophrenia	C	1886	rs510131	unconditioned	6.0043e-99	0.459111	7.03744e-99	0.538107	0.00278203	226.163	OID20602	no_MHC	UKB
rs564141	1	160698276	SLAMF7	ENSG00000026751	schizophrenia	C	1882	rs549103	unconditioned	5.03745e-32	0.459445	5.90409e-32	0.538487	0.0020679	72.0658	OID20602	no_MHC	UKB
rs564141	1	160698276	SLAMF7	ENSG00000026751	schizophrenia	C	1881	rs6664288	unconditioned	0.00178818	0.453696	0.00209582	0.531739	0.0106811	6.32655	OID20602	no_MHC	UKB
rs564141	1	160698276	SLAMF7	ENSG00000026751	schizophrenia	C	1881	rs71639048	unconditioned	3.38342e-07	0.456797	3.96558e-07	0.535385	0.00781742	14.8992	OID20602	no_MHC	UKB
rs564141	1	160698276	SLAMF7	ENSG00000026751	schizophrenia	C	1879	rs75321982	unconditioned	0.00591251	0.423484	0.00692961	0.496266	0.0674083	5.13068	OID20602	no_MHC	UKB
rs564141	1	160698276	SLAMF7	ENSG00000026751	schizophrenia	C	1880	rs7555137	unconditioned	1.4647e-14	0.459324	1.71668e-14	0.53834	0.00233631	31.8545	OID20602	no_MHC	UKB
rs564141	1	160698276	SLAMF7	ENSG00000026751	schizophrenia	C	1882	rs7555419	unconditioned	0.0125088	0.436765	0.0146609	0.511887	0.0241782	4.38132	OID20602	no_MHC	UKB
rs564141	1	160698276	SLAMF7	ENSG00000026751	schizophrenia	C	1881	rs76357697	unconditioned	3.30394e-08	0.455911	3.87253e-08	0.534361	0.00972815	17.2256	OID20602	no_MHC	UKB
rs564141	1	160698276	SLAMF7	ENSG00000026751	schizophrenia	C	1880	rs76883141	unconditioned	0.000812149	0.455306	0.000951876	0.533631	0.00929852	7.11583	OID20602	no_MHC	UKB
rs564141	1	160698276	SLAMF7	ENSG00000026751	schizophrenia	C	1879	rs806570	unconditioned	0.000381468	0.454106	0.000447091	0.532211	0.0128539	7.87148	OID20602	no_MHC	UKB
rs745666	17	72744798	SLC9A3R1	ENSG00000109062	adhd	C	2309	unconditioned	unconditioned	2.53783e-24	0.902843	1.61497e-25	0.0574135	0.0397434	54.3307	OID30630	no_MHC	UKB
rs745666	17	72744798	SLC9A3R1	ENSG00000109062	adhd	C	2169	rs745666*	unconditioned	0.604467	0.332454	0.0344661	0.0189466	0.00966673	0.503409	OID30630	no_MHC	UKB
rs745666	17	72744798	SLC9A3R1	ENSG00000109062	alzheimers	C	3848	unconditioned	unconditioned	1.01223e-24	0.878836	1.04484e-25	0.090684	0.0304804	55.2499	OID30630	no_MHC	UKB
rs745666	17	72744798	SLC9A3R1	ENSG00000109062	alzheimers	C	2365	rs745666*	unconditioned	0.594422	0.34435	0.0379668	0.021993	0.00126775	0.520165	OID30630	no_MHC	UKB
rs745666	17	72744798	SLC9A3R1	ENSG00000109062	alzheimers_noukb	C	3839	unconditioned	unconditioned	9.20173e-25	0.799262	2.25402e-25	0.195779	0.0049587	55.3452	OID30630	no_MHC	UKB
rs745666	17	72744798	SLC9A3R1	ENSG00000109062	alzheimers_noukb	C	2374	rs745666*	unconditioned	0.556613	0.327615	0.0700445	0.0412228	0.00450491	0.585886	OID30630	no_MHC	UKB
rs745666	17	72744798	SLC9A3R1	ENSG00000109062	anxiety_cc	C	2089	unconditioned	unconditioned	9.50471e-25	0.825691	1.50509e-25	0.130706	0.0436026	55.3128	OID30630	no_MHC	UKB
rs745666	17	72744798	SLC9A3R1	ENSG00000109062	anxiety_cc	C	1946	rs745666*	unconditioned	0.549628	0.31206	0.0814063	0.0462089	0.0106967	0.598513	OID30630	no_MHC	UKB
rs745666	17	72744798	SLC9A3R1	ENSG00000109062	asd	C	2725	unconditioned	unconditioned	1.00375e-24	0.871666	1.39046e-25	0.120741	0.00759283	55.2583	OID30630	no_MHC	UKB
rs745666	17	72744798	SLC9A3R1	ENSG00000109062	asd	C	2347	rs745666*	unconditioned	0.575491	0.333065	0.0555522	0.0321471	0.00374442	0.552532	OID30630	no_MHC	UKB
rs745666	17	72744798	SLC9A3R1	ENSG00000109062	bipolar	C	2711	unconditioned	unconditioned	2.6919e-26	0.0231283	1.13684e-24	0.976749	0.000122608	58.877	OID30630	no_MHC	UKB
rs745666	17	72744798	SLC9A3R1	ENSG00000109062	bipolar	C	2261	rs745666*	unconditioned	0.0139883	0.00797007	0.589978	0.336098	0.0519663	4.26953	OID30630	no_MHC	UKB
rs745666	17	72744798	SLC9A3R1	ENSG00000109062	bipolar_noukb	C	2712	unconditioned	unconditioned	3.67608e-26	0.0315843	1.12694e-24	0.968246	0.000169327	58.5654	OID30630	no_MHC	UKB
rs745666	17	72744798	SLC9A3R1	ENSG00000109062	bipolar_noukb	C	2263	rs745666*	unconditioned	0.0190739	0.0109389	0.583848	0.334786	0.0513533	3.95944	OID30630	no_MHC	UKB
rs745666	17	72744798	SLC9A3R1	ENSG00000109062	depression_Als_noukb_included	C	2621	unconditioned	unconditioned	1.12962e-24	0.970552	3.0841e-26	0.0264951	0.00295237	55.1402	OID30630	no_MHC	UKB
rs745666	17	72744798	SLC9A3R1	ENSG00000109062	depression_Als_noukb_included	C	2229	rs745666*	unconditioned	0.625133	0.352408	0.013382	0.00754235	0.00153456	0.469791	OID30630	no_MHC	UKB
rs745666	17	72744798	SLC9A3R1	ENSG00000109062	depression_Als_ukb_included	C	2687	unconditioned	unconditioned	1.13838e-24	0.978181	2.25266e-26	0.019354	0.00246515	55.1324	OID30630	no_MHC	UKB
rs745666	17	72744798	SLC9A3R1	ENSG00000109062	depression_Als_ukb_included	C	2226	rs745666*	unconditioned	0.627067	0.359106	0.0081454	0.00466366	0.00101781	0.466702	OID30630	no_MHC	UKB
rs745666	17	72744798	SLC9A3R1	ENSG00000109062	schizophrenia	C	2743	unconditioned	unconditioned	9.09268e-25	0.781232	2.37699e-25	0.204213	0.0145542	55.3572	OID30630	no_MHC	UKB
rs745666	17	72744798	SLC9A3R1	ENSG00000109062	schizophrenia	C	2263	rs745666*	unconditioned	0.511142	0.293167	0.117842	0.0675782	0.0102707	0.671107	OID30630	no_MHC	UKB
rs2876803	13	84368785	SLITRK1	ENSG00000178235	adhd	C	2278	unconditioned	unconditioned	2.11909e-51	0.942051	1.16635e-52	0.0518446	0.00610389	116.681	OID30510	no_MHC	UKB
rs2876803	13	84368785	SLITRK1	ENSG00000178235	adhd	C	2178	rs2876803*	unconditioned	0.776186	0.17208	0.0392606	0.00870025	0.00377342	0.253363	OID30510	no_MHC	UKB
rs2876803	13	84368785	SLITRK1	ENSG00000178235	alzheimers	C	3189	unconditioned	unconditioned	2.15612e-51	0.958674	8.96986e-53	0.0398811	0.00144514	116.664	OID30510	no_MHC	UKB
rs2876803	13	84368785	SLITRK1	ENSG00000178235	alzheimers	C	2300	rs2876803*	unconditioned	0.79388	0.187486	0.0138012	0.00325778	0.00157419	0.230823	OID30510	no_MHC	UKB
rs2876803	13	84368785	SLITRK1	ENSG00000178235	alzheimers_noukb	C	3289	unconditioned	unconditioned	1.89965e-51	0.844625	2.73176e-52	0.121426	0.0339494	116.79	OID30510	no_MHC	UKB
rs2876803	13	84368785	SLITRK1	ENSG00000178235	alzheimers_noukb	C	2315	rs2876803*	unconditioned	0.748534	0.178071	0.0561008	0.0133421	0.00395229	0.289639	OID30510	no_MHC	UKB
rs2876803	13	84368785	SLITRK1	ENSG00000178235	anxiety_cc	C	1818	unconditioned	unconditioned	2.02464e-51	0.900125	1.89026e-52	0.0840223	0.0158527	116.726	OID30510	no_MHC	UKB
rs2876803	13	84368785	SLITRK1	ENSG00000178235	anxiety_cc	C	1750	rs2876803*	unconditioned	0.796334	0.130612	0.059122	0.00969273	0.00423939	0.227736	OID30510	no_MHC	UKB
rs2876803	13	84368785	SLITRK1	ENSG00000178235	asd	C	2615	unconditioned	unconditioned	2.07946e-51	0.924581	1.3299e-52	0.0591143	0.016305	116.7	OID30510	no_MHC	UKB
rs2876803	13	84368785	SLITRK1	ENSG00000178235	asd	C	2292	rs2876803*	unconditioned	0.770358	0.182495	0.0349237	0.00826934	0.00395411	0.2609	OID30510	no_MHC	UKB
rs2876803	13	84368785	SLITRK1	ENSG00000178235	bipolar	C	2481	unconditioned	unconditioned	2.0528e-51	0.912616	1.82522e-52	0.0811382	0.00624535	116.713	OID30510	no_MHC	UKB
rs2876803	13	84368785	SLITRK1	ENSG00000178235	bipolar	C	2203	rs2876803*	unconditioned	0.755801	0.168081	0.058629	0.0130339	0.00445531	0.279977	OID30510	no_MHC	UKB
rs2876803	13	84368785	SLITRK1	ENSG00000178235	bipolar_noukb	C	2485	unconditioned	unconditioned	2.04445e-51	0.908907	1.90777e-52	0.084808	0.00628469	116.717	OID30510	no_MHC	UKB
rs2876803	13	84368785	SLITRK1	ENSG00000178235	bipolar_noukb	C	2205	rs2876803*	unconditioned	0.752404	0.167247	0.0620557	0.0137895	0.00450343	0.284482	OID30510	no_MHC	UKB
rs2876803	13	84368785	SLITRK1	ENSG00000178235	depression_Als_noukb_included	C	2352	unconditioned	unconditioned	2.13142e-51	0.947569	1.05312e-52	0.046813	0.00561786	116.675	OID30510	no_MHC	UKB
rs2876803	13	84368785	SLITRK1	ENSG00000178235	depression_Als_noukb_included	C	2159	rs2876803*	unconditioned	0.786592	0.16753	0.0358279	0.00762827	0.00242241	0.240046	OID30510	no_MHC	UKB
rs2876803	13	84368785	SLITRK1	ENSG00000178235	depression_Als_ukb_included	C	2443	unconditioned	unconditioned	2.17327e-51	0.966166	7.07188e-53	0.0314369	0.00239679	116.656	OID30510	no_MHC	UKB
rs2876803	13	84368785	SLITRK1	ENSG00000178235	depression_Als_ukb_included	C	2182	rs2876803*	unconditioned	0.797871	0.174932	0.0210346	0.00461025	0.00155241	0.225809	OID30510	no_MHC	UKB
rs2876803	13	84368785	SLITRK1	ENSG00000178235	schizophrenia	C	2497	unconditioned	unconditioned	9.81994e-52	0.436568	1.25479e-51	0.557839	0.00559314	117.45	OID30510	no_MHC	UKB
rs2876803	13	84368785	SLITRK1	ENSG00000178235	schizophrenia	C	2204	rs2876803*	unconditioned	0.182511	0.0406036	0.228648	0.0503701	0.497867	1.70095	OID30510	no_MHC	UKB
rs13197896	6	168794851	SMOC2	ENSG00000112562	adhd	C	3856	unconditioned	unconditioned	0	0.921125	0	0.0681432	0.0107316	1262.31	OID20730	no_MHC	UKB
rs13197896	6	168794851	SMOC2	ENSG00000112562	adhd	C	3332	rs10945513	unconditioned	5.38035e-07	0.947219	2.6826e-08	0.0472221	0.0055579	14.4353	OID20730	no_MHC	UKB
rs13197896	6	168794851	SMOC2	ENSG00000112562	adhd	C	3331	rs113677645	unconditioned	2.7725e-09	0.94374	1.38219e-10	0.0470396	0.00922038	19.7035	OID20730	no_MHC	UKB
rs13197896	6	168794851	SMOC2	ENSG00000112562	adhd	C	3332	rs117623212	unconditioned	1.06844e-08	0.881622	5.33559e-10	0.043952	0.0744256	18.3545	OID20730	no_MHC	UKB
rs13197896	6	168794851	SMOC2	ENSG00000112562	adhd	C	3358	rs13206739	unconditioned	1.98464e-139	0.943845	9.94389e-141	0.0472819	0.00887289	319.374	OID20730	no_MHC	UKB
rs13197896	6	168794851	SMOC2	ENSG00000112562	adhd	C	3334	rs2147458	unconditioned	4.3353e-57	0.931244	2.16514e-58	0.0464861	0.0222698	129.781	OID20730	no_MHC	UKB
rs13197896	6	168794851	SMOC2	ENSG00000112562	adhd	C	3332	rs4708475	unconditioned	2.46165e-21	0.941302	1.22752e-22	0.046927	0.0117708	47.4535	OID20730	no_MHC	UKB
rs13197896	6	168794851	SMOC2	ENSG00000112562	adhd	C	3333	rs55805423	unconditioned	0.00069114	0.939637	3.44758e-05	0.0468586	0.0127783	7.27717	OID20730	no_MHC	UKB
rs13197896	6	168794851	SMOC2	ENSG00000112562	adhd	C	3343	rs56296467	unconditioned	4.14328e-262	0.941524	2.07135e-263	0.0470583	0.0114174	601.856	OID20730	no_MHC	UKB
rs13197896	6	168794851	SMOC2	ENSG00000112562	adhd	C	3332	rs59291571	unconditioned	1.38068e-08	0.900137	6.89162e-10	0.044875	0.0549882	18.0981	OID20730	no_MHC	UKB
rs13197896	6	168794851	SMOC2	ENSG00000112562	adhd	C	3333	rs78619484	unconditioned	4.41272e-63	0.93933	2.20085e-64	0.0468355	0.0138343	143.578	OID20730	no_MHC	UKB
rs13197896	6	168794851	SMOC2	ENSG00000112562	adhd	C	3350	rs79395898	unconditioned	2.47147e-96	0.947287	1.23483e-97	0.0473241	0.00538857	220.143	OID20730	no_MHC	UKB
rs13197896	6	168794851	SMOC2	ENSG00000112562	adhd	C	3334	rs9346721	unconditioned	0.000968142	0.93771	4.83952e-05	0.0468596	0.0144139	6.94013	OID20730	no_MHC	UKB
rs13197896	6	168794851	SMOC2	ENSG00000112562	adhd	C	3339	rs9355212	unconditioned	1.09912e-27	0.883966	5.56656e-29	0.0446978	0.0713361	62.0753	OID20730	no_MHC	UKB
rs13197896	6	168794851	SMOC2	ENSG00000112562	adhd	C	3341	rs9455674	unconditioned	4.99242e-09	0.939131	2.49314e-10	0.0468847	0.0139845	19.1153	OID20730	no_MHC	UKB
rs13197896	6	168794851	SMOC2	ENSG00000112562	alzheimers	C	5670	unconditioned	unconditioned	0	0.879275	0	0.113532	0.00719284	1262.39	OID20730	no_MHC	UKB
rs13197896	6	168794851	SMOC2	ENSG00000112562	alzheimers	C	3614	rs10945513	unconditioned	5.484e-07	0.965853	1.87321e-08	0.0329902	0.00115614	14.4163	OID20730	no_MHC	UKB
rs13197896	6	168794851	SMOC2	ENSG00000112562	alzheimers	C	3614	rs113677645	unconditioned	2.84972e-114	0.956741	9.73687e-116	0.0326791	0.0105795	261.447	OID20730	no_MHC	UKB
rs13197896	6	168794851	SMOC2	ENSG00000112562	alzheimers	C	3614	rs117623212	unconditioned	1.16752e-08	0.962688	3.9884e-10	0.0328822	0.0044297	18.2658	OID20730	no_MHC	UKB
rs13197896	6	168794851	SMOC2	ENSG00000112562	alzheimers	C	3643	rs13206739	unconditioned	1.87445e-151	0.957417	6.41562e-153	0.0327594	0.00982339	347.062	OID20730	no_MHC	UKB
rs13197896	6	168794851	SMOC2	ENSG00000112562	alzheimers	C	3616	rs2147458	unconditioned	4.4953e-57	0.965676	1.53566e-58	0.0329876	0.00133631	129.744	OID20730	no_MHC	UKB
rs13197896	6	168794851	SMOC2	ENSG00000112562	alzheimers	C	3614	rs4708475	unconditioned	2.52316e-21	0.964467	8.61896e-23	0.032943	0.00258993	47.4288	OID20730	no_MHC	UKB
rs13197896	6	168794851	SMOC2	ENSG00000112562	alzheimers	C	3615	rs55805423	unconditioned	0.000707907	0.962473	2.41854e-05	0.0328786	0.00391579	7.2532	OID20730	no_MHC	UKB
rs13197896	6	168794851	SMOC2	ENSG00000112562	alzheimers	C	3624	rs56296467	unconditioned	4.22246e-262	0.958014	1.44636e-263	0.0328065	0.00917938	601.837	OID20730	no_MHC	UKB
rs13197896	6	168794851	SMOC2	ENSG00000112562	alzheimers	C	3614	rs59291571	unconditioned	1.46586e-08	0.955823	5.00867e-10	0.0326477	0.0115293	18.0382	OID20730	no_MHC	UKB
rs13197896	6	168794851	SMOC2	ENSG00000112562	alzheimers	C	3615	rs78619484	unconditioned	4.53617e-63	0.964769	1.54958e-64	0.0329547	0.0022763	143.551	OID20730	no_MHC	UKB
rs13197896	6	168794851	SMOC2	ENSG00000112562	alzheimers	C	3640	rs79395898	unconditioned	3.36658e-110	0.961181	1.15177e-111	0.032878	0.00594122	252.07	OID20730	no_MHC	UKB
rs13197896	6	168794851	SMOC2	ENSG00000112562	alzheimers	C	3616	rs9346721	unconditioned	0.000990314	0.961103	3.38303e-05	0.0328274	0.0050453	6.91749	OID20730	no_MHC	UKB
rs13197896	6	168794851	SMOC2	ENSG00000112562	alzheimers	C	3621	rs9355212	unconditioned	1.20046e-27	0.964021	4.10319e-29	0.0329475	0.00303147	61.9871	OID20730	no_MHC	UKB
rs13197896	6	168794851	SMOC2	ENSG00000112562	alzheimers	C	3624	rs9455674	unconditioned	1.21048e-09	0.962241	4.13755e-11	0.0328855	0.00487327	20.5322	OID20730	no_MHC	UKB
rs13197896	6	168794851	SMOC2	ENSG00000112562	alzheimers_noukb	C	5498	unconditioned	unconditioned	0	0.840449	0	0.153066	0.00648569	1262.42	OID20730	no_MHC	UKB
rs13197896	6	168794851	SMOC2	ENSG00000112562	alzheimers_noukb	C	3617	rs10945513	unconditioned	5.17893e-07	0.912101	4.27859e-08	0.0753411	0.0125578	14.4735	OID20730	no_MHC	UKB
rs13197896	6	168794851	SMOC2	ENSG00000112562	alzheimers_noukb	C	3617	rs113677645	unconditioned	2.72075e-114	0.913484	2.24772e-115	0.0754554	0.0110607	261.494	OID20730	no_MHC	UKB
rs13197896	6	168794851	SMOC2	ENSG00000112562	alzheimers_noukb	C	3617	rs117623212	unconditioned	1.08351e-08	0.893451	8.95392e-10	0.0738007	0.0327483	18.3405	OID20730	no_MHC	UKB
rs13197896	6	168794851	SMOC2	ENSG00000112562	alzheimers_noukb	C	3647	rs13206739	unconditioned	1.78981e-151	0.914241	1.48592e-152	0.0758916	0.00986752	347.108	OID20730	no_MHC	UKB
rs13197896	6	168794851	SMOC2	ENSG00000112562	alzheimers_noukb	C	3619	rs2147458	unconditioned	4.27297e-57	0.917911	3.53048e-58	0.0758349	0.00625368	129.795	OID20730	no_MHC	UKB
rs13197896	6	168794851	SMOC2	ENSG00000112562	alzheimers_noukb	C	3617	rs4708475	unconditioned	2.22532e-21	0.850639	1.8399e-22	0.0702517	0.0791091	47.5544	OID20730	no_MHC	UKB
rs13197896	6	168794851	SMOC2	ENSG00000112562	alzheimers_noukb	C	3618	rs55805423	unconditioned	0.000666759	0.911117	5.50944e-05	0.0752729	0.0128884	7.31308	OID20730	no_MHC	UKB
rs13197896	6	168794851	SMOC2	ENSG00000112562	alzheimers_noukb	C	3628	rs56296467	unconditioned	4.0402e-262	0.916776	3.34099e-263	0.075804	0.00742014	601.881	OID20730	no_MHC	UKB
rs13197896	6	168794851	SMOC2	ENSG00000112562	alzheimers_noukb	C	3617	rs59291571	unconditioned	1.40053e-08	0.913215	1.15704e-09	0.0754332	0.0113516	18.0838	OID20730	no_MHC	UKB
rs13197896	6	168794851	SMOC2	ENSG00000112562	alzheimers_noukb	C	3618	rs78619484	unconditioned	4.28533e-63	0.911467	3.54075e-64	0.0752968	0.0132359	143.608	OID20730	no_MHC	UKB
rs13197896	6	168794851	SMOC2	ENSG00000112562	alzheimers_noukb	C	3643	rs79395898	unconditioned	3.20347e-110	0.914646	2.65308e-111	0.0757406	0.00961352	252.12	OID20730	no_MHC	UKB
rs13197896	6	168794851	SMOC2	ENSG00000112562	alzheimers_noukb	C	3619	rs9346721	unconditioned	0.000936984	0.910312	7.74593e-05	0.0752409	0.013433	6.97284	OID20730	no_MHC	UKB
rs13197896	6	168794851	SMOC2	ENSG00000112562	alzheimers_noukb	C	3624	rs9355212	unconditioned	1.13297e-27	0.909909	9.37341e-29	0.0752647	0.0148267	62.045	OID20730	no_MHC	UKB
rs13197896	6	168794851	SMOC2	ENSG00000112562	alzheimers_noukb	C	3627	rs9455674	unconditioned	1.14646e-09	0.911329	9.48154e-11	0.0753559	0.0133155	20.5866	OID20730	no_MHC	UKB
rs13197896	6	168794851	SMOC2	ENSG00000112562	anxiety_cc	C	3664	unconditioned	unconditioned	0	0.848175	0	0.136233	0.0155922	1262.41	OID20730	no_MHC	UKB
rs13197896	6	168794851	SMOC2	ENSG00000112562	anxiety_cc	C	3105	rs10945513	unconditioned	5.05199e-07	0.889216	5.48377e-08	0.0965072	0.0142761	14.4983	OID20730	no_MHC	UKB
rs13197896	6	168794851	SMOC2	ENSG00000112562	anxiety_cc	C	3105	rs113677645	unconditioned	2.62654e-114	0.882302	2.85129e-115	0.095758	0.0219403	261.529	OID20730	no_MHC	UKB
rs13197896	6	168794851	SMOC2	ENSG00000112562	anxiety_cc	C	3104	rs117623212	unconditioned	0.00258844	0.875165	0.000280928	0.0949565	0.0270087	5.9567	OID20730	no_MHC	UKB
rs13197896	6	168794851	SMOC2	ENSG00000112562	anxiety_cc	C	3135	rs13206739	unconditioned	1.68178e-151	0.859638	1.84185e-152	0.0940995	0.0462621	347.17	OID20730	no_MHC	UKB
rs13197896	6	168794851	SMOC2	ENSG00000112562	anxiety_cc	C	3107	rs2147458	unconditioned	4.11419e-57	0.883764	4.46786e-58	0.0959532	0.0202824	129.833	OID20730	no_MHC	UKB
rs13197896	6	168794851	SMOC2	ENSG00000112562	anxiety_cc	C	3105	rs4708475	unconditioned	2.27182e-21	0.868633	2.46661e-22	0.0942737	0.0370937	47.5337	OID20730	no_MHC	UKB
rs13197896	6	168794851	SMOC2	ENSG00000112562	anxiety_cc	C	3106	rs55805423	unconditioned	0.000644917	0.871694	7.00429e-05	0.0946397	0.0329509	7.34639	OID20730	no_MHC	UKB
rs13197896	6	168794851	SMOC2	ENSG00000112562	anxiety_cc	C	3116	rs56296467	unconditioned	3.90449e-262	0.88691	4.24626e-263	0.0964379	0.0166518	601.915	OID20730	no_MHC	UKB
rs13197896	6	168794851	SMOC2	ENSG00000112562	anxiety_cc	C	3105	rs59291571	unconditioned	1.34216e-08	0.875052	1.45714e-09	0.0949712	0.0299764	18.1264	OID20730	no_MHC	UKB
rs13197896	6	168794851	SMOC2	ENSG00000112562	anxiety_cc	C	3106	rs78619484	unconditioned	3.99345e-63	0.84989	4.33798e-64	0.0922635	0.0578461	143.678	OID20730	no_MHC	UKB
rs13197896	6	168794851	SMOC2	ENSG00000112562	anxiety_cc	C	3131	rs79395898	unconditioned	2.93845e-110	0.839324	3.3163e-111	0.094659	0.0660168	252.206	OID20730	no_MHC	UKB
rs13197896	6	168794851	SMOC2	ENSG00000112562	anxiety_cc	C	3107	rs9346721	unconditioned	0.00111359	0.874643	0.000120924	0.0949477	0.0291743	6.80017	OID20730	no_MHC	UKB
rs13197896	6	168794851	SMOC2	ENSG00000112562	anxiety_cc	C	3104	rs9355212	unconditioned	3.98799e-13	0.876893	4.32825e-14	0.095143	0.0279639	28.5503	OID20730	no_MHC	UKB
rs13197896	6	168794851	SMOC2	ENSG00000112562	anxiety_cc	C	3116	rs9455674	unconditioned	1.77038e-109	0.88284	1.92642e-110	0.0960446	0.0211151	250.411	OID20730	no_MHC	UKB
rs13197896	6	168794851	SMOC2	ENSG00000112562	asd	C	4588	unconditioned	unconditioned	0	0.788275	0	0.202352	0.00937253	1262.49	OID20730	no_MHC	UKB
rs13197896	6	168794851	SMOC2	ENSG00000112562	asd	C	3609	rs10945513	unconditioned	4.64439e-07	0.817972	9.68937e-08	0.170638	0.011389	14.5824	OID20730	no_MHC	UKB
rs13197896	6	168794851	SMOC2	ENSG00000112562	asd	C	3609	rs113677645	unconditioned	2.44279e-114	0.820131	5.0962e-115	0.171089	0.00878039	261.602	OID20730	no_MHC	UKB
rs13197896	6	168794851	SMOC2	ENSG00000112562	asd	C	3609	rs117623212	unconditioned	9.74949e-09	0.803912	2.0342e-09	0.167706	0.0283826	18.4461	OID20730	no_MHC	UKB
rs13197896	6	168794851	SMOC2	ENSG00000112562	asd	C	3639	rs13206739	unconditioned	1.59188e-151	0.813103	3.32897e-152	0.170021	0.0168761	347.225	OID20730	no_MHC	UKB
rs13197896	6	168794851	SMOC2	ENSG00000112562	asd	C	3611	rs2147458	unconditioned	3.70649e-57	0.796224	7.73675e-58	0.166162	0.0376139	129.937	OID20730	no_MHC	UKB
rs13197896	6	168794851	SMOC2	ENSG00000112562	asd	C	3609	rs4708475	unconditioned	2.12232e-21	0.811254	4.42792e-22	0.169237	0.0195094	47.6018	OID20730	no_MHC	UKB
rs13197896	6	168794851	SMOC2	ENSG00000112562	asd	C	3610	rs55805423	unconditioned	0.000599539	0.816098	0.00012509	0.17026	0.0129169	7.41935	OID20730	no_MHC	UKB
rs13197896	6	168794851	SMOC2	ENSG00000112562	asd	C	3619	rs56296467	unconditioned	3.61111e-262	0.819331	7.53783e-263	0.171017	0.00965186	601.993	OID20730	no_MHC	UKB
rs13197896	6	168794851	SMOC2	ENSG00000112562	asd	C	3609	rs59291571	unconditioned	1.24758e-08	0.813486	2.60285e-09	0.169703	0.0168112	18.1995	OID20730	no_MHC	UKB
rs13197896	6	168794851	SMOC2	ENSG00000112562	asd	C	3610	rs78619484	unconditioned	3.84639e-63	0.818078	8.025e-64	0.17067	0.0112519	143.716	OID20730	no_MHC	UKB
rs13197896	6	168794851	SMOC2	ENSG00000112562	asd	C	3635	rs79395898	unconditioned	2.86698e-110	0.81855	5.99071e-111	0.17103	0.0104193	252.231	OID20730	no_MHC	UKB
rs13197896	6	168794851	SMOC2	ENSG00000112562	asd	C	3611	rs9346721	unconditioned	0.000813273	0.814769	0.000169688	0.169986	0.0142622	7.11444	OID20730	no_MHC	UKB
rs13197896	6	168794851	SMOC2	ENSG00000112562	asd	C	3616	rs9355212	unconditioned	1.00611e-27	0.807976	2.10143e-28	0.168736	0.0232884	62.1637	OID20730	no_MHC	UKB
rs13197896	6	168794851	SMOC2	ENSG00000112562	asd	C	3620	rs9455674	unconditioned	1.64547e-109	0.820186	3.43466e-110	0.171193	0.00862101	250.484	OID20730	no_MHC	UKB
rs13197896	6	168794851	SMOC2	ENSG00000112562	bipolar	C	4205	unconditioned	unconditioned	0	0.818158	0	0.1707	0.0111417	1262.44	OID20730	no_MHC	UKB
rs13197896	6	168794851	SMOC2	ENSG00000112562	bipolar	C	3426	rs10945513	unconditioned	4.79222e-07	0.843804	8.53179e-08	0.15022	0.00597589	14.5511	OID20730	no_MHC	UKB
rs13197896	6	168794851	SMOC2	ENSG00000112562	bipolar	C	3425	rs113677645	unconditioned	2.47298e-09	0.841824	4.40257e-10	0.149859	0.00831654	19.8178	OID20730	no_MHC	UKB
rs13197896	6	168794851	SMOC2	ENSG00000112562	bipolar	C	3426	rs117623212	unconditioned	9.92098e-09	0.818407	1.76664e-09	0.145699	0.0358938	18.4286	OID20730	no_MHC	UKB
rs13197896	6	168794851	SMOC2	ENSG00000112562	bipolar	C	3451	rs13206739	unconditioned	1.89187e-139	0.844508	3.3735e-140	0.150584	0.00490774	319.422	OID20730	no_MHC	UKB
rs13197896	6	168794851	SMOC2	ENSG00000112562	bipolar	C	3428	rs2147458	unconditioned	3.92176e-57	0.842434	6.98292e-58	0.149993	0.00757306	129.881	OID20730	no_MHC	UKB
rs13197896	6	168794851	SMOC2	ENSG00000112562	bipolar	C	3426	rs4708475	unconditioned	2.19471e-21	0.839112	3.90748e-22	0.149385	0.0115034	47.5682	OID20730	no_MHC	UKB
rs13197896	6	168794851	SMOC2	ENSG00000112562	bipolar	C	3427	rs55805423	unconditioned	0.000615614	0.83714	0.000109614	0.149045	0.0130903	7.39289	OID20730	no_MHC	UKB
rs13197896	6	168794851	SMOC2	ENSG00000112562	bipolar	C	3437	rs56296467	unconditioned	3.69464e-262	0.839092	6.58368e-263	0.149511	0.011397	601.97	OID20730	no_MHC	UKB
rs13197896	6	168794851	SMOC2	ENSG00000112562	bipolar	C	3426	rs59291571	unconditioned	1.28808e-08	0.839817	2.2933e-09	0.14951	0.0106729	18.1675	OID20730	no_MHC	UKB
rs13197896	6	168794851	SMOC2	ENSG00000112562	bipolar	C	3427	rs78619484	unconditioned	3.81765e-63	0.812394	6.79869e-64	0.144633	0.0429733	143.723	OID20730	no_MHC	UKB
rs13197896	6	168794851	SMOC2	ENSG00000112562	bipolar	C	3446	rs79395898	unconditioned	2.15959e-96	0.844672	3.84724e-97	0.15047	0.00485741	220.278	OID20730	no_MHC	UKB
rs13197896	6	168794851	SMOC2	ENSG00000112562	bipolar	C	3428	rs9346721	unconditioned	0.000858895	0.834674	0.00015292	0.148591	0.0157231	7.05986	OID20730	no_MHC	UKB
rs13197896	6	168794851	SMOC2	ENSG00000112562	bipolar	C	3433	rs9355212	unconditioned	1.04222e-27	0.837738	1.85685e-28	0.149241	0.0130211	62.1284	OID20730	no_MHC	UKB
rs13197896	6	168794851	SMOC2	ENSG00000112562	bipolar	C	3435	rs9455674	unconditioned	4.46198e-09	0.83946	7.95231e-10	0.149601	0.0109392	19.2277	OID20730	no_MHC	UKB
rs13197896	6	168794851	SMOC2	ENSG00000112562	bipolar_noukb	C	4213	unconditioned	unconditioned	0	0.80793	0	0.181052	0.0110179	1262.45	OID20730	no_MHC	UKB
rs13197896	6	168794851	SMOC2	ENSG00000112562	bipolar_noukb	C	3439	rs10945513	unconditioned	4.70263e-07	0.828031	9.42781e-08	0.165997	0.00597123	14.57	OID20730	no_MHC	UKB
rs13197896	6	168794851	SMOC2	ENSG00000112562	bipolar_noukb	C	3438	rs113677645	unconditioned	2.42709e-09	0.826206	4.86565e-10	0.165623	0.00817118	19.8366	OID20730	no_MHC	UKB
rs13197896	6	168794851	SMOC2	ENSG00000112562	bipolar_noukb	C	3439	rs117623212	unconditioned	9.64144e-09	0.795344	1.93339e-09	0.159444	0.0452118	18.4572	OID20730	no_MHC	UKB
rs13197896	6	168794851	SMOC2	ENSG00000112562	bipolar_noukb	C	3465	rs13206739	unconditioned	1.74321e-139	0.82878	3.49967e-140	0.166381	0.00483859	319.504	OID20730	no_MHC	UKB
rs13197896	6	168794851	SMOC2	ENSG00000112562	bipolar_noukb	C	3441	rs2147458	unconditioned	3.85037e-57	0.827099	7.71996e-58	0.165826	0.00707547	129.899	OID20730	no_MHC	UKB
rs13197896	6	168794851	SMOC2	ENSG00000112562	bipolar_noukb	C	3439	rs4708475	unconditioned	2.15639e-21	0.824458	4.32323e-22	0.165281	0.0102609	47.5859	OID20730	no_MHC	UKB
rs13197896	6	168794851	SMOC2	ENSG00000112562	bipolar_noukb	C	3440	rs55805423	unconditioned	0.000604179	0.820588	0.000121141	0.164518	0.0141691	7.41164	OID20730	no_MHC	UKB
rs13197896	6	168794851	SMOC2	ENSG00000112562	bipolar_noukb	C	3450	rs56296467	unconditioned	3.62631e-262	0.823565	7.27585e-263	0.16523	0.0112049	601.989	OID20730	no_MHC	UKB
rs13197896	6	168794851	SMOC2	ENSG00000112562	bipolar_noukb	C	3439	rs59291571	unconditioned	1.26435e-08	0.824348	2.53484e-09	0.165259	0.0103931	18.1861	OID20730	no_MHC	UKB
rs13197896	6	168794851	SMOC2	ENSG00000112562	bipolar_noukb	C	3440	rs78619484	unconditioned	3.7417e-63	0.796227	7.50336e-64	0.159626	0.0441468	143.743	OID20730	no_MHC	UKB
rs13197896	6	168794851	SMOC2	ENSG00000112562	bipolar_noukb	C	3459	rs79395898	unconditioned	2.11939e-96	0.828944	4.25132e-97	0.166275	0.0047816	220.297	OID20730	no_MHC	UKB
rs13197896	6	168794851	SMOC2	ENSG00000112562	bipolar_noukb	C	3441	rs9346721	unconditioned	0.000860097	0.819947	0.000172439	0.164375	0.0146454	7.05847	OID20730	no_MHC	UKB
rs13197896	6	168794851	SMOC2	ENSG00000112562	bipolar_noukb	C	3446	rs9355212	unconditioned	1.0228e-27	0.822119	2.05184e-28	0.164912	0.0129687	62.1473	OID20730	no_MHC	UKB
rs13197896	6	168794851	SMOC2	ENSG00000112562	bipolar_noukb	C	3448	rs9455674	unconditioned	4.37743e-09	0.823557	8.78384e-10	0.165245	0.0111973	19.2468	OID20730	no_MHC	UKB
rs13197896	6	168794851	SMOC2	ENSG00000112562	depression_Als_noukb_included	C	4168	unconditioned	unconditioned	0	0.898116	0	0.0997321	0.00215213	1262.34	OID20730	no_MHC	UKB
rs13197896	6	168794851	SMOC2	ENSG00000112562	depression_Als_noukb_included	C	3419	rs10945513	unconditioned	5.1422e-07	0.905435	5.22304e-08	0.0919644	0.00259962	14.4806	OID20730	no_MHC	UKB
rs13197896	6	168794851	SMOC2	ENSG00000112562	depression_Als_noukb_included	C	3418	rs113677645	unconditioned	2.64038e-09	0.898812	2.68182e-10	0.0912818	0.00990615	19.7523	OID20730	no_MHC	UKB
rs13197896	6	168794851	SMOC2	ENSG00000112562	depression_Als_noukb_included	C	3419	rs117623212	unconditioned	1.08959e-08	0.89882	1.10681e-09	0.0912926	0.00988732	18.3349	OID20730	no_MHC	UKB
rs13197896	6	168794851	SMOC2	ENSG00000112562	depression_Als_noukb_included	C	3445	rs13206739	unconditioned	1.90327e-139	0.90487	1.935e-140	0.0919922	0.00313782	319.416	OID20730	no_MHC	UKB
rs13197896	6	168794851	SMOC2	ENSG00000112562	depression_Als_noukb_included	C	3421	rs2147458	unconditioned	4.20457e-57	0.903186	4.27123e-58	0.0917456	0.00506831	129.811	OID20730	no_MHC	UKB
rs13197896	6	168794851	SMOC2	ENSG00000112562	depression_Als_noukb_included	C	3419	rs4708475	unconditioned	2.3627e-21	0.903332	2.3999e-22	0.0917508	0.00491714	47.4945	OID20730	no_MHC	UKB
rs13197896	6	168794851	SMOC2	ENSG00000112562	depression_Als_noukb_included	C	3420	rs55805423	unconditioned	0.000654659	0.889177	6.65002e-05	0.0903029	0.0197987	7.3314	OID20730	no_MHC	UKB
rs13197896	6	168794851	SMOC2	ENSG00000112562	depression_Als_noukb_included	C	3430	rs56296467	unconditioned	3.98865e-262	0.905834	4.05246e-263	0.0920304	0.00213577	601.894	OID20730	no_MHC	UKB
rs13197896	6	168794851	SMOC2	ENSG00000112562	depression_Als_noukb_included	C	3419	rs59291571	unconditioned	1.36427e-08	0.889493	1.38599e-09	0.0903452	0.0201614	18.1101	OID20730	no_MHC	UKB
rs13197896	6	168794851	SMOC2	ENSG00000112562	depression_Als_noukb_included	C	3420	rs78619484	unconditioned	4.21499e-63	0.896932	4.28185e-64	0.0911039	0.0119642	143.624	OID20730	no_MHC	UKB
rs13197896	6	168794851	SMOC2	ENSG00000112562	depression_Als_noukb_included	C	3439	rs79395898	unconditioned	2.31222e-96	0.904363	2.35044e-97	0.0919274	0.00370972	220.21	OID20730	no_MHC	UKB
rs13197896	6	168794851	SMOC2	ENSG00000112562	depression_Als_noukb_included	C	3421	rs9346721	unconditioned	0.000684235	0.643487	6.95039e-05	0.065074	0.290685	7.28721	OID20730	no_MHC	UKB
rs13197896	6	168794851	SMOC2	ENSG00000112562	depression_Als_noukb_included	C	3426	rs9355212	unconditioned	1.11417e-27	0.89554	1.13304e-28	0.0910571	0.0134027	62.0617	OID20730	no_MHC	UKB
rs13197896	6	168794851	SMOC2	ENSG00000112562	depression_Als_noukb_included	C	3428	rs9455674	unconditioned	4.81229e-09	0.905375	4.88922e-10	0.0919823	0.00264235	19.1521	OID20730	no_MHC	UKB
rs13197896	6	168794851	SMOC2	ENSG00000112562	depression_Als_ukb_included	C	4196	unconditioned	unconditioned	0	0.947036	0	0.0490063	0.00395756	1262.29	OID20730	no_MHC	UKB
rs13197896	6	168794851	SMOC2	ENSG00000112562	depression_Als_ukb_included	C	3426	rs10945513	unconditioned	5.4471e-07	0.959107	2.19171e-08	0.0385886	0.00230396	14.423	OID20730	no_MHC	UKB
rs13197896	6	168794851	SMOC2	ENSG00000112562	depression_Als_ukb_included	C	3425	rs113677645	unconditioned	2.799e-09	0.952805	1.12615e-10	0.0383262	0.00886888	19.694	OID20730	no_MHC	UKB
rs13197896	6	168794851	SMOC2	ENSG00000112562	depression_Als_ukb_included	C	3426	rs117623212	unconditioned	1.15359e-08	0.951642	4.64258e-10	0.0382883	0.0100699	18.2778	OID20730	no_MHC	UKB
rs13197896	6	168794851	SMOC2	ENSG00000112562	depression_Als_ukb_included	C	3452	rs13206739	unconditioned	2.01598e-139	0.958483	8.12785e-141	0.0386404	0.0028766	319.358	OID20730	no_MHC	UKB
rs13197896	6	168794851	SMOC2	ENSG00000112562	depression_Als_ukb_included	C	3428	rs2147458	unconditioned	4.43613e-57	0.952925	1.78611e-58	0.0383587	0.00871663	129.758	OID20730	no_MHC	UKB
rs13197896	6	168794851	SMOC2	ENSG00000112562	depression_Als_ukb_included	C	3426	rs4708475	unconditioned	2.50469e-21	0.957632	1.00783e-22	0.0385293	0.00383914	47.4361	OID20730	no_MHC	UKB
rs13197896	6	168794851	SMOC2	ENSG00000112562	depression_Als_ukb_included	C	3427	rs55805423	unconditioned	0.000702989	0.955947	2.82893e-05	0.0384638	0.00485818	7.26017	OID20730	no_MHC	UKB
rs13197896	6	168794851	SMOC2	ENSG00000112562	depression_Als_ukb_included	C	3437	rs56296467	unconditioned	4.21541e-262	0.95739	1.69857e-263	0.0385733	0.00403677	601.839	OID20730	no_MHC	UKB
rs13197896	6	168794851	SMOC2	ENSG00000112562	depression_Als_ukb_included	C	3426	rs59291571	unconditioned	1.43435e-08	0.935177	5.7751e-10	0.0376258	0.0271973	18.06	OID20730	no_MHC	UKB
rs13197896	6	168794851	SMOC2	ENSG00000112562	depression_Als_ukb_included	C	3427	rs78619484	unconditioned	4.50411e-63	0.958486	1.81245e-64	0.0385664	0.00294722	143.558	OID20730	no_MHC	UKB
rs13197896	6	168794851	SMOC2	ENSG00000112562	depression_Als_ukb_included	C	3446	rs79395898	unconditioned	2.44974e-96	0.958159	9.87297e-98	0.0386127	0.00322809	220.152	OID20730	no_MHC	UKB
rs13197896	6	168794851	SMOC2	ENSG00000112562	depression_Als_ukb_included	C	3428	rs9346721	unconditioned	0.000954981	0.928028	3.8432e-05	0.0373137	0.0336652	6.95382	OID20730	no_MHC	UKB
rs13197896	6	168794851	SMOC2	ENSG00000112562	depression_Als_ukb_included	C	3433	rs9355212	unconditioned	1.18859e-27	0.955415	4.78825e-29	0.0384828	0.00610218	61.997	OID20730	no_MHC	UKB
rs13197896	6	168794851	SMOC2	ENSG00000112562	depression_Als_ukb_included	C	3435	rs9455674	unconditioned	5.09892e-09	0.959286	2.0527e-10	0.0386164	0.00209767	19.0942	OID20730	no_MHC	UKB
rs13197896	6	168794851	SMOC2	ENSG00000112562	schizophrenia	C	4232	unconditioned	unconditioned	0	0.925866	0	0.069597	0.00453694	1262.31	OID20730	no_MHC	UKB
rs13197896	6	168794851	SMOC2	ENSG00000112562	schizophrenia	C	3440	rs10945513	unconditioned	5.36069e-07	0.94389	2.90205e-08	0.0510932	0.00501603	14.439	OID20730	no_MHC	UKB
rs13197896	6	168794851	SMOC2	ENSG00000112562	schizophrenia	C	3439	rs113677645	unconditioned	2.74463e-09	0.934296	1.48568e-10	0.0505588	0.015145	19.7136	OID20730	no_MHC	UKB
rs13197896	6	168794851	SMOC2	ENSG00000112562	schizophrenia	C	3440	rs117623212	unconditioned	1.12762e-08	0.930213	6.10619e-10	0.0503528	0.0194346	18.3006	OID20730	no_MHC	UKB
rs13197896	6	168794851	SMOC2	ENSG00000112562	schizophrenia	C	3466	rs13206739	unconditioned	1.97926e-139	0.941024	1.07534e-140	0.0511184	0.00785715	319.377	OID20730	no_MHC	UKB
rs13197896	6	168794851	SMOC2	ENSG00000112562	schizophrenia	C	3442	rs2147458	unconditioned	4.3911e-57	0.943252	2.3779e-58	0.051074	0.00567371	129.768	OID20730	no_MHC	UKB
rs13197896	6	168794851	SMOC2	ENSG00000112562	schizophrenia	C	3440	rs4708475	unconditioned	2.45621e-21	0.939099	1.32982e-22	0.0508338	0.010067	47.4557	OID20730	no_MHC	UKB
rs13197896	6	168794851	SMOC2	ENSG00000112562	schizophrenia	C	3441	rs55805423	unconditioned	0.0006905	0.938807	3.73907e-05	0.050827	0.00963811	7.27809	OID20730	no_MHC	UKB
rs13197896	6	168794851	SMOC2	ENSG00000112562	schizophrenia	C	3450	rs56296467	unconditioned	4.15714e-262	0.944159	2.25252e-263	0.051154	0.00468715	601.852	OID20730	no_MHC	UKB
rs13197896	6	168794851	SMOC2	ENSG00000112562	schizophrenia	C	3440	rs59291571	unconditioned	1.44223e-08	0.94032	7.80823e-10	0.0509	0.00877951	18.0545	OID20730	no_MHC	UKB
rs13197896	6	168794851	SMOC2	ENSG00000112562	schizophrenia	C	3441	rs78619484	unconditioned	4.42068e-63	0.940734	2.39386e-64	0.0509338	0.00833199	143.577	OID20730	no_MHC	UKB
rs13197896	6	168794851	SMOC2	ENSG00000112562	schizophrenia	C	3460	rs79395898	unconditioned	2.39796e-96	0.937907	1.30402e-97	0.0509928	0.0111002	220.174	OID20730	no_MHC	UKB
rs13197896	6	168794851	SMOC2	ENSG00000112562	schizophrenia	C	3441	rs9346721	unconditioned	0.00120295	0.936106	6.51273e-05	0.0506683	0.0119579	6.72298	OID20730	no_MHC	UKB
rs13197896	6	168794851	SMOC2	ENSG00000112562	schizophrenia	C	3447	rs9355212	unconditioned	1.16495e-27	0.936415	6.31863e-29	0.0507778	0.0128075	62.0171	OID20730	no_MHC	UKB
rs13197896	6	168794851	SMOC2	ENSG00000112562	schizophrenia	C	3449	rs9455674	unconditioned	4.99274e-09	0.939309	2.70544e-10	0.0508891	0.00980198	19.1153	OID20730	no_MHC	UKB
rs58019328	6	169007521	SMOC2	ENSG00000112562	adhd	C	4112	unconditioned	unconditioned	0	0.92291	0	0.0663372	0.0107524	1262.3	OID20730	no_MHC	UKB
rs58019328	6	169007521	SMOC2	ENSG00000112562	adhd	C	3552	rs10945513	unconditioned	5.30775e-07	0.942523	2.92569e-08	0.0519473	0.00552952	14.4489	OID20730	no_MHC	UKB
rs58019328	6	169007521	SMOC2	ENSG00000112562	adhd	C	3551	rs113677645	unconditioned	2.30597e-09	0.939249	1.27095e-10	0.051758	0.00899338	19.8878	OID20730	no_MHC	UKB
rs58019328	6	169007521	SMOC2	ENSG00000112562	adhd	C	3552	rs117623212	unconditioned	1.05993e-08	0.877552	5.85081e-10	0.0483666	0.0740817	18.3625	OID20730	no_MHC	UKB
rs58019328	6	169007521	SMOC2	ENSG00000112562	adhd	C	3578	rs13206739	unconditioned	1.99661e-139	0.939181	1.10545e-140	0.05199	0.00882918	319.368	OID20730	no_MHC	UKB
rs58019328	6	169007521	SMOC2	ENSG00000112562	adhd	C	3554	rs2147458	unconditioned	4.62335e-57	0.926703	2.55227e-58	0.0511355	0.0221613	129.716	OID20730	no_MHC	UKB
rs58019328	6	169007521	SMOC2	ENSG00000112562	adhd	C	3552	rs4708475	unconditioned	2.42255e-21	0.936658	1.33549e-22	0.051624	0.0117177	47.4695	OID20730	no_MHC	UKB
rs58019328	6	169007521	SMOC2	ENSG00000112562	adhd	C	3553	rs55805423	unconditioned	0.000626495	0.935032	3.45476e-05	0.0515489	0.0127584	7.37537	OID20730	no_MHC	UKB
rs58019328	6	169007521	SMOC2	ENSG00000112562	adhd	C	3563	rs56296467	unconditioned	5.00851e-262	0.936883	2.76745e-263	0.051756	0.0113608	601.666	OID20730	no_MHC	UKB
rs58019328	6	169007521	SMOC2	ENSG00000112562	adhd	C	3552	rs59291571	unconditioned	1.41831e-08	0.895894	7.82572e-10	0.0493775	0.0547288	18.0712	OID20730	no_MHC	UKB
rs58019328	6	169007521	SMOC2	ENSG00000112562	adhd	C	3553	rs78619484	unconditioned	4.00761e-63	0.93471	2.20968e-64	0.0515233	0.0137663	143.675	OID20730	no_MHC	UKB
rs58019328	6	169007521	SMOC2	ENSG00000112562	adhd	C	3570	rs79395898	unconditioned	2.31526e-96	0.942589	1.2786e-97	0.0520491	0.00536185	220.209	OID20730	no_MHC	UKB
rs58019328	6	169007521	SMOC2	ENSG00000112562	adhd	C	3554	rs9346721	unconditioned	0.000803343	0.934017	4.43843e-05	0.0515904	0.0135451	7.12673	OID20730	no_MHC	UKB
rs58019328	6	169007521	SMOC2	ENSG00000112562	adhd	C	3559	rs9355212	unconditioned	1.05838e-27	0.879875	5.91714e-29	0.0491207	0.0710043	62.1131	OID20730	no_MHC	UKB
rs58019328	6	169007521	SMOC2	ENSG00000112562	adhd	C	3561	rs9455674	unconditioned	4.81817e-09	0.934519	2.65964e-10	0.0515717	0.0139097	19.1509	OID20730	no_MHC	UKB
rs58019328	6	169007521	SMOC2	ENSG00000112562	alzheimers	C	5876	unconditioned	unconditioned	0	0.884383	0	0.108383	0.00723461	1262.37	OID20730	no_MHC	UKB
rs58019328	6	169007521	SMOC2	ENSG00000112562	alzheimers	C	3789	rs10945513	unconditioned	5.48467e-07	0.974325	1.37974e-08	0.0245093	0.00116544	14.4161	OID20730	no_MHC	UKB
rs58019328	6	169007521	SMOC2	ENSG00000112562	alzheimers	C	3789	rs113677645	unconditioned	2.64433e-114	0.965052	6.65481e-116	0.0242761	0.0106714	261.522	OID20730	no_MHC	UKB
rs58019328	6	169007521	SMOC2	ENSG00000112562	alzheimers	C	3789	rs117623212	unconditioned	1.17376e-08	0.971103	2.95317e-10	0.0244284	0.00446841	18.2605	OID20730	no_MHC	UKB
rs58019328	6	169007521	SMOC2	ENSG00000112562	alzheimers	C	3818	rs13206739	unconditioned	1.95983e-151	0.96574	4.94372e-153	0.0243511	0.00990879	347.017	OID20730	no_MHC	UKB
rs58019328	6	169007521	SMOC2	ENSG00000112562	alzheimers	C	3791	rs2147458	unconditioned	4.85973e-57	0.974144	1.22271e-58	0.0245082	0.00134803	129.666	OID20730	no_MHC	UKB
rs58019328	6	169007521	SMOC2	ENSG00000112562	alzheimers	C	3789	rs4708475	unconditioned	2.51725e-21	0.972913	6.33287e-23	0.0244739	0.00261285	47.4311	OID20730	no_MHC	UKB
rs58019328	6	169007521	SMOC2	ENSG00000112562	alzheimers	C	3790	rs55805423	unconditioned	0.000649858	0.971089	1.63525e-05	0.0244319	0.00381285	7.33876	OID20730	no_MHC	UKB
rs58019328	6	169007521	SMOC2	ENSG00000112562	alzheimers	C	3799	rs56296467	unconditioned	5.17409e-262	0.966347	1.30659e-263	0.0243934	0.00925912	601.634	OID20730	no_MHC	UKB
rs58019328	6	169007521	SMOC2	ENSG00000112562	alzheimers	C	3789	rs59291571	unconditioned	1.52608e-08	0.964118	3.84072e-10	0.0242526	0.0116293	17.998	OID20730	no_MHC	UKB
rs58019328	6	169007521	SMOC2	ENSG00000112562	alzheimers	C	3790	rs78619484	unconditioned	4.17635e-63	0.973221	1.05073e-64	0.024483	0.00229624	143.633	OID20730	no_MHC	UKB
rs58019328	6	169007521	SMOC2	ENSG00000112562	alzheimers	C	3815	rs79395898	unconditioned	3.02924e-110	0.969569	7.63689e-112	0.0244374	0.00599307	252.176	OID20730	no_MHC	UKB
rs58019328	6	169007521	SMOC2	ENSG00000112562	alzheimers	C	3791	rs9346721	unconditioned	0.000832484	0.970212	2.09451e-05	0.0244058	0.00452865	7.0911	OID20730	no_MHC	UKB
rs58019328	6	169007521	SMOC2	ENSG00000112562	alzheimers	C	3796	rs9355212	unconditioned	1.17149e-27	0.97246	2.94969e-29	0.0244823	0.00305809	62.0115	OID20730	no_MHC	UKB
rs58019328	6	169007521	SMOC2	ENSG00000112562	alzheimers	C	3799	rs9455674	unconditioned	1.20946e-09	0.97067	3.04537e-11	0.0244361	0.00489418	20.5331	OID20730	no_MHC	UKB
rs58019328	6	169007521	SMOC2	ENSG00000112562	alzheimers_noukb	C	5639	unconditioned	unconditioned	0	0.841289	0	0.152219	0.00649217	1262.41	OID20730	no_MHC	UKB
rs58019328	6	169007521	SMOC2	ENSG00000112562	alzheimers_noukb	C	3797	rs10945513	unconditioned	5.14857e-07	0.914623	4.09787e-08	0.0727844	0.012592	14.4794	OID20730	no_MHC	UKB
rs58019328	6	169007521	SMOC2	ENSG00000112562	alzheimers_noukb	C	3797	rs113677645	unconditioned	2.50998e-114	0.916014	1.99771e-115	0.0728952	0.0110913	261.574	OID20730	no_MHC	UKB
rs58019328	6	169007521	SMOC2	ENSG00000112562	alzheimers_noukb	C	3797	rs117623212	unconditioned	1.08284e-08	0.895871	8.62105e-10	0.0712922	0.032837	18.3411	OID20730	no_MHC	UKB
rs58019328	6	169007521	SMOC2	ENSG00000112562	alzheimers_noukb	C	3827	rs13206739	unconditioned	1.86048e-151	0.916775	1.48835e-152	0.0733305	0.00989487	347.07	OID20730	no_MHC	UKB
rs58019328	6	169007521	SMOC2	ENSG00000112562	alzheimers_noukb	C	3799	rs2147458	unconditioned	4.59194e-57	0.920466	3.65521e-58	0.0732633	0.00627108	129.723	OID20730	no_MHC	UKB
rs58019328	6	169007521	SMOC2	ENSG00000112562	alzheimers_noukb	C	3797	rs4708475	unconditioned	2.2061e-21	0.852653	1.75731e-22	0.0678401	0.079507	47.5631	OID20730	no_MHC	UKB
rs58019328	6	169007521	SMOC2	ENSG00000112562	alzheimers_noukb	C	3798	rs55805423	unconditioned	0.000608738	0.913694	4.84599e-05	0.0727236	0.0129251	7.40412	OID20730	no_MHC	UKB
rs58019328	6	169007521	SMOC2	ENSG00000112562	alzheimers_noukb	C	3808	rs56296467	unconditioned	4.92225e-262	0.919324	3.92158e-263	0.0732355	0.0074408	601.684	OID20730	no_MHC	UKB
rs58019328	6	169007521	SMOC2	ENSG00000112562	alzheimers_noukb	C	3797	rs59291571	unconditioned	1.4495e-08	0.915743	1.15367e-09	0.0728736	0.011383	18.0495	OID20730	no_MHC	UKB
rs58019328	6	169007521	SMOC2	ENSG00000112562	alzheimers_noukb	C	3798	rs78619484	unconditioned	3.92219e-63	0.913986	3.12214e-64	0.0727418	0.0132724	143.696	OID20730	no_MHC	UKB
rs58019328	6	169007521	SMOC2	ENSG00000112562	alzheimers_noukb	C	3823	rs79395898	unconditioned	2.86558e-110	0.917182	2.28662e-111	0.0731778	0.00964017	252.232	OID20730	no_MHC	UKB
rs58019328	6	169007521	SMOC2	ENSG00000112562	alzheimers_noukb	C	3799	rs9346721	unconditioned	0.000783437	0.91378	6.23973e-05	0.0727659	0.0126086	7.15182	OID20730	no_MHC	UKB
rs58019328	6	169007521	SMOC2	ENSG00000112562	alzheimers_noukb	C	3804	rs9355212	unconditioned	1.09918e-27	0.912418	8.76158e-29	0.072714	0.0148676	62.0752	OID20730	no_MHC	UKB
rs58019328	6	169007521	SMOC2	ENSG00000112562	alzheimers_noukb	C	3807	rs9455674	unconditioned	1.13872e-09	0.913895	9.07323e-11	0.0728053	0.0132999	20.5934	OID20730	no_MHC	UKB
rs58019328	6	169007521	SMOC2	ENSG00000112562	anxiety_cc	C	3902	unconditioned	unconditioned	0	0.837391	0	0.147215	0.0153939	1262.41	OID20730	no_MHC	UKB
rs58019328	6	169007521	SMOC2	ENSG00000112562	anxiety_cc	C	3338	rs10945513	unconditioned	4.94709e-07	0.878357	6.05821e-08	0.107549	0.0140928	14.5193	OID20730	no_MHC	UKB
rs58019328	6	169007521	SMOC2	ENSG00000112562	anxiety_cc	C	3338	rs113677645	unconditioned	2.3873e-114	0.871602	2.92373e-115	0.106724	0.0216743	261.625	OID20730	no_MHC	UKB
rs58019328	6	169007521	SMOC2	ENSG00000112562	anxiety_cc	C	3337	rs117623212	unconditioned	0.00137509	0.856572	0.000168373	0.104846	0.0370386	6.58924	OID20730	no_MHC	UKB
rs58019328	6	169007521	SMOC2	ENSG00000112562	anxiety_cc	C	3368	rs13206739	unconditioned	1.72297e-151	0.849478	2.12668e-152	0.104806	0.0457153	347.146	OID20730	no_MHC	UKB
rs58019328	6	169007521	SMOC2	ENSG00000112562	anxiety_cc	C	3340	rs2147458	unconditioned	4.35545e-57	0.87303	5.33584e-58	0.106934	0.020036	129.776	OID20730	no_MHC	UKB
rs58019328	6	169007521	SMOC2	ENSG00000112562	anxiety_cc	C	3338	rs4708475	unconditioned	2.22013e-21	0.858249	2.71937e-22	0.105088	0.0366628	47.5567	OID20730	no_MHC	UKB
rs58019328	6	169007521	SMOC2	ENSG00000112562	anxiety_cc	C	3339	rs55805423	unconditioned	0.000576448	0.856942	7.06269e-05	0.104956	0.0374556	7.45863	OID20730	no_MHC	UKB
rs58019328	6	169007521	SMOC2	ENSG00000112562	anxiety_cc	C	3349	rs56296467	unconditioned	4.68683e-262	0.876099	5.74917e-263	0.107452	0.0164488	601.733	OID20730	no_MHC	UKB
rs58019328	6	169007521	SMOC2	ENSG00000112562	anxiety_cc	C	3338	rs59291571	unconditioned	1.36857e-08	0.864527	1.67621e-09	0.105857	0.0296161	18.1069	OID20730	no_MHC	UKB
rs58019328	6	169007521	SMOC2	ENSG00000112562	anxiety_cc	C	3339	rs78619484	unconditioned	3.60278e-63	0.839958	4.41487e-64	0.102872	0.0571701	143.781	OID20730	no_MHC	UKB
rs58019328	6	169007521	SMOC2	ENSG00000112562	anxiety_cc	C	3364	rs79395898	unconditioned	2.5912e-110	0.829636	3.28491e-111	0.105109	0.0652548	252.332	OID20730	no_MHC	UKB
rs58019328	6	169007521	SMOC2	ENSG00000112562	anxiety_cc	C	3340	rs9346721	unconditioned	0.00087388	0.860104	0.000107053	0.105331	0.033584	7.04257	OID20730	no_MHC	UKB
rs58019328	6	169007521	SMOC2	ENSG00000112562	anxiety_cc	C	3337	rs9355212	unconditioned	3.85555e-13	0.866324	4.72094e-14	0.10605	0.0276268	28.5841	OID20730	no_MHC	UKB
rs58019328	6	169007521	SMOC2	ENSG00000112562	anxiety_cc	C	3349	rs9455674	unconditioned	1.76502e-109	0.872128	2.16616e-110	0.107013	0.0208589	250.414	OID20730	no_MHC	UKB
rs58019328	6	169007521	SMOC2	ENSG00000112562	asd	C	4750	unconditioned	unconditioned	0	0.778034	0	0.212715	0.00925077	1262.49	OID20730	no_MHC	UKB
rs58019328	6	169007521	SMOC2	ENSG00000112562	asd	C	3790	rs10945513	unconditioned	4.53526e-07	0.805618	1.03121e-07	0.183167	0.0112143	14.6062	OID20730	no_MHC	UKB
rs58019328	6	169007521	SMOC2	ENSG00000112562	asd	C	3790	rs113677645	unconditioned	2.21295e-114	0.807709	5.03165e-115	0.183643	0.00864741	261.7	OID20730	no_MHC	UKB
rs58019328	6	169007521	SMOC2	ENSG00000112562	asd	C	3790	rs117623212	unconditioned	9.57146e-09	0.791973	2.17653e-09	0.180065	0.0279612	18.4645	OID20730	no_MHC	UKB
rs58019328	6	169007521	SMOC2	ENSG00000112562	asd	C	3820	rs13206739	unconditioned	1.62505e-151	0.800892	3.70305e-152	0.182485	0.0166227	347.205	OID20730	no_MHC	UKB
rs58019328	6	169007521	SMOC2	ENSG00000112562	asd	C	3792	rs2147458	unconditioned	3.91374e-57	0.784511	8.90322e-58	0.178428	0.0370607	129.883	OID20730	no_MHC	UKB
rs58019328	6	169007521	SMOC2	ENSG00000112562	asd	C	3790	rs4708475	unconditioned	2.0674e-21	0.799095	4.701e-22	0.181684	0.0192211	47.628	OID20730	no_MHC	UKB
rs58019328	6	169007521	SMOC2	ENSG00000112562	asd	C	3791	rs55805423	unconditioned	0.000536642	0.802743	0.000122029	0.182525	0.0140736	7.53018	OID20730	no_MHC	UKB
rs58019328	6	169007521	SMOC2	ENSG00000112562	asd	C	3800	rs56296467	unconditioned	4.31953e-262	0.806934	9.82654e-263	0.183561	0.00950583	601.814	OID20730	no_MHC	UKB
rs58019328	6	169007521	SMOC2	ENSG00000112562	asd	C	3790	rs59291571	unconditioned	1.26833e-08	0.801264	2.88397e-09	0.182178	0.0165588	18.183	OID20730	no_MHC	UKB
rs58019328	6	169007521	SMOC2	ENSG00000112562	asd	C	3791	rs78619484	unconditioned	3.45709e-63	0.805718	7.86101e-64	0.1832	0.0110819	143.822	OID20730	no_MHC	UKB
rs58019328	6	169007521	SMOC2	ENSG00000112562	asd	C	3816	rs79395898	unconditioned	2.51852e-110	0.806177	5.73483e-111	0.183562	0.0102618	252.361	OID20730	no_MHC	UKB
rs58019328	6	169007521	SMOC2	ENSG00000112562	asd	C	3792	rs9346721	unconditioned	0.000669041	0.800857	0.000152139	0.182098	0.0162237	7.30967	OID20730	no_MHC	UKB
rs58019328	6	169007521	SMOC2	ENSG00000112562	asd	C	3797	rs9355212	unconditioned	9.586e-28	0.795918	2.18194e-28	0.181142	0.0229404	62.2121	OID20730	no_MHC	UKB
rs58019328	6	169007521	SMOC2	ENSG00000112562	asd	C	3801	rs9455674	unconditioned	1.63515e-109	0.807763	3.71973e-110	0.183746	0.00849043	250.49	OID20730	no_MHC	UKB
rs58019328	6	169007521	SMOC2	ENSG00000112562	bipolar	C	4321	unconditioned	unconditioned	0	0.917307	0	0.0702012	0.012492	1262.31	OID20730	no_MHC	UKB
rs58019328	6	169007521	SMOC2	ENSG00000112562	bipolar	C	3595	rs10945513	unconditioned	5.31069e-07	0.943132	2.82635e-08	0.0501868	0.00668025	14.4484	OID20730	no_MHC	UKB
rs58019328	6	169007521	SMOC2	ENSG00000112562	bipolar	C	3594	rs113677645	unconditioned	2.30951e-09	0.940728	1.22896e-10	0.0500497	0.00922256	19.8862	OID20730	no_MHC	UKB
rs58019328	6	169007521	SMOC2	ENSG00000112562	bipolar	C	3595	rs117623212	unconditioned	1.10114e-08	0.911518	5.86433e-10	0.0485045	0.0399774	18.3243	OID20730	no_MHC	UKB
rs58019328	6	169007521	SMOC2	ENSG00000112562	bipolar	C	3620	rs13206739	unconditioned	2.13803e-139	0.944013	1.14388e-140	0.0505009	0.00548596	319.299	OID20730	no_MHC	UKB
rs58019328	6	169007521	SMOC2	ENSG00000112562	bipolar	C	3597	rs2147458	unconditioned	4.69672e-57	0.941423	2.5006e-58	0.0501142	0.00846291	129.7	OID20730	no_MHC	UKB
rs58019328	6	169007521	SMOC2	ENSG00000112562	bipolar	C	3595	rs4708475	unconditioned	2.42435e-21	0.937272	1.2904e-22	0.0498748	0.0128527	47.4687	OID20730	no_MHC	UKB
rs58019328	6	169007521	SMOC2	ENSG00000112562	bipolar	C	3596	rs55805423	unconditioned	0.00062621	0.934696	3.33408e-05	0.0497503	0.0148942	7.37582	OID20730	no_MHC	UKB
rs58019328	6	169007521	SMOC2	ENSG00000112562	bipolar	C	3606	rs56296467	unconditioned	5.01228e-262	0.937251	2.67562e-263	0.0500189	0.0127304	601.665	OID20730	no_MHC	UKB
rs58019328	6	169007521	SMOC2	ENSG00000112562	bipolar	C	3595	rs59291571	unconditioned	1.48516e-08	0.938155	7.90485e-10	0.049922	0.0119227	18.0252	OID20730	no_MHC	UKB
rs58019328	6	169007521	SMOC2	ENSG00000112562	bipolar	C	3596	rs78619484	unconditioned	3.87701e-63	0.904064	2.06534e-64	0.0481132	0.0478225	143.708	OID20730	no_MHC	UKB
rs58019328	6	169007521	SMOC2	ENSG00000112562	bipolar	C	3615	rs79395898	unconditioned	2.27273e-96	0.944218	1.21209e-97	0.0503516	0.00542988	220.227	OID20730	no_MHC	UKB
rs58019328	6	169007521	SMOC2	ENSG00000112562	bipolar	C	3597	rs9346721	unconditioned	0.000800404	0.932924	4.26038e-05	0.049641	0.0165918	7.13039	OID20730	no_MHC	UKB
rs58019328	6	169007521	SMOC2	ENSG00000112562	bipolar	C	3602	rs9355212	unconditioned	1.12576e-27	0.935563	6.00577e-29	0.0498964	0.014541	62.0513	OID20730	no_MHC	UKB
rs58019328	6	169007521	SMOC2	ENSG00000112562	bipolar	C	3604	rs9455674	unconditioned	4.83422e-09	0.93771	2.58194e-10	0.0500706	0.0122194	19.1475	OID20730	no_MHC	UKB
rs58019328	6	169007521	SMOC2	ENSG00000112562	bipolar_noukb	C	4329	unconditioned	unconditioned	0	0.92164	0	0.0657919	0.0125685	1262.3	OID20730	no_MHC	UKB
rs58019328	6	169007521	SMOC2	ENSG00000112562	bipolar_noukb	C	3605	rs10945513	unconditioned	5.30275e-07	0.941723	2.89942e-08	0.0514844	0.00679186	14.4499	OID20730	no_MHC	UKB
rs58019328	6	169007521	SMOC2	ENSG00000112562	bipolar_noukb	C	3604	rs113677645	unconditioned	2.30619e-09	0.939374	1.26081e-10	0.0513468	0.00927887	19.8877	OID20730	no_MHC	UKB
rs58019328	6	169007521	SMOC2	ENSG00000112562	bipolar_noukb	C	3605	rs117623212	unconditioned	1.08684e-08	0.899672	5.94797e-10	0.0491855	0.0511423	18.3374	OID20730	no_MHC	UKB
rs58019328	6	169007521	SMOC2	ENSG00000112562	bipolar_noukb	C	3631	rs13206739	unconditioned	2.00445e-139	0.942693	1.10162e-140	0.0518036	0.00550358	319.364	OID20730	no_MHC	UKB
rs58019328	6	169007521	SMOC2	ENSG00000112562	bipolar_noukb	C	3607	rs2147458	unconditioned	4.69221e-57	0.940518	2.56652e-58	0.051436	0.00804572	129.701	OID20730	no_MHC	UKB
rs58019328	6	169007521	SMOC2	ENSG00000112562	bipolar_noukb	C	3605	rs4708475	unconditioned	2.42392e-21	0.937103	1.32547e-22	0.0512318	0.0116651	47.4689	OID20730	no_MHC	UKB
rs58019328	6	169007521	SMOC2	ENSG00000112562	bipolar_noukb	C	3606	rs55805423	unconditioned	0.00062657	0.93214	3.42752e-05	0.0509746	0.0162243	7.37525	OID20730	no_MHC	UKB
rs58019328	6	169007521	SMOC2	ENSG00000112562	bipolar_noukb	C	3616	rs56296467	unconditioned	5.00536e-262	0.935952	2.74489e-263	0.051314	0.012734	601.667	OID20730	no_MHC	UKB
rs58019328	6	169007521	SMOC2	ENSG00000112562	bipolar_noukb	C	3605	rs59291571	unconditioned	1.48327e-08	0.936963	8.11099e-10	0.0512242	0.0118129	18.0264	OID20730	no_MHC	UKB
rs58019328	6	169007521	SMOC2	ENSG00000112562	bipolar_noukb	C	3606	rs78619484	unconditioned	3.86303e-63	0.900802	2.11431e-64	0.0492526	0.0499449	143.711	OID20730	no_MHC	UKB
rs58019328	6	169007521	SMOC2	ENSG00000112562	bipolar_noukb	C	3625	rs79395898	unconditioned	2.26957e-96	0.942905	1.2435e-97	0.0516564	0.00543897	220.229	OID20730	no_MHC	UKB
rs58019328	6	169007521	SMOC2	ENSG00000112562	bipolar_noukb	C	3607	rs9346721	unconditioned	0.000813724	0.932431	4.44991e-05	0.050975	0.0157361	7.11389	OID20730	no_MHC	UKB
rs58019328	6	169007521	SMOC2	ENSG00000112562	bipolar_noukb	C	3612	rs9355212	unconditioned	1.12399e-27	0.934085	6.16037e-29	0.0511808	0.0147344	62.0529	OID20730	no_MHC	UKB
rs58019328	6	169007521	SMOC2	ENSG00000112562	bipolar_noukb	C	3614	rs9455674	unconditioned	4.82509e-09	0.935942	2.64705e-10	0.0513332	0.0127252	19.1494	OID20730	no_MHC	UKB
rs58019328	6	169007521	SMOC2	ENSG00000112562	depression_Als_noukb_included	C	4234	unconditioned	unconditioned	0	0.894328	0	0.103529	0.00214305	1262.33	OID20730	no_MHC	UKB
rs58019328	6	169007521	SMOC2	ENSG00000112562	depression_Als_noukb_included	C	3574	rs10945513	unconditioned	5.07293e-07	0.900876	5.43623e-08	0.0965365	0.00258663	14.4942	OID20730	no_MHC	UKB
rs58019328	6	169007521	SMOC2	ENSG00000112562	depression_Als_noukb_included	C	3573	rs113677645	unconditioned	2.1954e-09	0.894235	2.35256e-10	0.0958149	0.00995014	19.9369	OID20730	no_MHC	UKB
rs58019328	6	169007521	SMOC2	ENSG00000112562	depression_Als_noukb_included	C	3574	rs117623212	unconditioned	1.08031e-08	0.894327	1.15776e-09	0.0958348	0.00983795	18.3434	OID20730	no_MHC	UKB
rs58019328	6	169007521	SMOC2	ENSG00000112562	depression_Als_noukb_included	C	3600	rs13206739	unconditioned	1.9142e-139	0.900316	2.0531e-140	0.0965613	0.00312249	319.41	OID20730	no_MHC	UKB
rs58019328	6	169007521	SMOC2	ENSG00000112562	depression_Als_noukb_included	C	3576	rs2147458	unconditioned	4.48335e-57	0.89865	4.80502e-58	0.0963075	0.00504284	129.747	OID20730	no_MHC	UKB
rs58019328	6	169007521	SMOC2	ENSG00000112562	depression_Als_noukb_included	C	3574	rs4708475	unconditioned	2.32474e-21	0.898793	2.49128e-22	0.0963133	0.00489334	47.5107	OID20730	no_MHC	UKB
rs58019328	6	169007521	SMOC2	ENSG00000112562	depression_Als_noukb_included	C	3575	rs55805423	unconditioned	0.000593038	0.884188	6.35554e-05	0.0947373	0.0204186	7.43025	OID20730	no_MHC	UKB
rs58019328	6	169007521	SMOC2	ENSG00000112562	depression_Als_noukb_included	C	3585	rs56296467	unconditioned	4.81918e-262	0.901271	5.16564e-263	0.0966042	0.00212501	601.705	OID20730	no_MHC	UKB
rs58019328	6	169007521	SMOC2	ENSG00000112562	depression_Als_noukb_included	C	3574	rs59291571	unconditioned	1.40118e-08	0.885093	1.5018e-09	0.0948453	0.0200616	18.0834	OID20730	no_MHC	UKB
rs58019328	6	169007521	SMOC2	ENSG00000112562	depression_Als_noukb_included	C	3575	rs78619484	unconditioned	3.82693e-63	0.892458	4.10152e-64	0.0956376	0.0119045	143.721	OID20730	no_MHC	UKB
rs58019328	6	169007521	SMOC2	ENSG00000112562	depression_Als_noukb_included	C	3594	rs79395898	unconditioned	2.16579e-96	0.899815	2.32264e-97	0.0964943	0.00369107	220.275	OID20730	no_MHC	UKB
rs58019328	6	169007521	SMOC2	ENSG00000112562	depression_Als_noukb_included	C	3576	rs9346721	unconditioned	0.000592336	0.67163	6.34795e-05	0.0717213	0.255992	7.43144	OID20730	no_MHC	UKB
rs58019328	6	169007521	SMOC2	ENSG00000112562	depression_Als_noukb_included	C	3581	rs9355212	unconditioned	1.07209e-27	0.89108	1.15016e-28	0.0955841	0.0133357	62.1002	OID20730	no_MHC	UKB
rs58019328	6	169007521	SMOC2	ENSG00000112562	depression_Als_noukb_included	C	3583	rs9455674	unconditioned	4.64417e-09	0.900817	4.97799e-10	0.096554	0.00262908	19.1877	OID20730	no_MHC	UKB
rs58019328	6	169007521	SMOC2	ENSG00000112562	depression_Als_ukb_included	C	4288	unconditioned	unconditioned	0	0.941423	0	0.0546433	0.0039341	1262.28	OID20730	no_MHC	UKB
rs58019328	6	169007521	SMOC2	ENSG00000112562	depression_Als_ukb_included	C	3594	rs10945513	unconditioned	5.36496e-07	0.952789	2.52956e-08	0.0449214	0.00228861	14.4382	OID20730	no_MHC	UKB
rs58019328	6	169007521	SMOC2	ENSG00000112562	depression_Als_ukb_included	C	3593	rs113677645	unconditioned	2.31084e-09	0.941274	1.0895e-10	0.0443642	0.0143622	19.8857	OID20730	no_MHC	UKB
rs58019328	6	169007521	SMOC2	ENSG00000112562	depression_Als_ukb_included	C	3594	rs117623212	unconditioned	1.14214e-08	0.945422	5.3861e-10	0.0445741	0.0100041	18.2878	OID20730	no_MHC	UKB
rs58019328	6	169007521	SMOC2	ENSG00000112562	depression_Als_ukb_included	C	3620	rs13206739	unconditioned	2.02468e-139	0.952173	9.5627e-141	0.0449688	0.00285806	319.354	OID20730	no_MHC	UKB
rs58019328	6	169007521	SMOC2	ENSG00000112562	depression_Als_ukb_included	C	3596	rs2147458	unconditioned	4.72297e-57	0.946688	2.22812e-58	0.0446525	0.00865956	129.695	OID20730	no_MHC	UKB
rs58019328	6	169007521	SMOC2	ENSG00000112562	depression_Als_ukb_included	C	3594	rs4708475	unconditioned	2.46077e-21	0.951333	1.16028e-22	0.0448528	0.00381418	47.4538	OID20730	no_MHC	UKB
rs58019328	6	169007521	SMOC2	ENSG00000112562	depression_Als_ukb_included	C	3595	rs55805423	unconditioned	0.000635811	0.949037	2.99816e-05	0.0447462	0.00555146	7.36061	OID20730	no_MHC	UKB
rs58019328	6	169007521	SMOC2	ENSG00000112562	depression_Als_ukb_included	C	3605	rs56296467	unconditioned	5.08671e-262	0.951095	2.40132e-263	0.044895	0.00401025	601.651	OID20730	no_MHC	UKB
rs58019328	6	169007521	SMOC2	ENSG00000112562	depression_Als_ukb_included	C	3594	rs59291571	unconditioned	1.47092e-08	0.92917	6.93928e-10	0.0438079	0.0270226	18.0348	OID20730	no_MHC	UKB
rs58019328	6	169007521	SMOC2	ENSG00000112562	depression_Als_ukb_included	C	3595	rs78619484	unconditioned	4.08351e-63	0.952177	1.92551e-64	0.0448954	0.00292782	143.656	OID20730	no_MHC	UKB
rs58019328	6	169007521	SMOC2	ENSG00000112562	depression_Als_ukb_included	C	3614	rs79395898	unconditioned	2.29115e-96	0.951854	1.08178e-97	0.0449391	0.00320685	220.219	OID20730	no_MHC	UKB
rs58019328	6	169007521	SMOC2	ENSG00000112562	depression_Als_ukb_included	C	3596	rs9346721	unconditioned	0.0007906	0.9215	3.72825e-05	0.0434211	0.0342505	7.14272	OID20730	no_MHC	UKB
rs58019328	6	169007521	SMOC2	ENSG00000112562	depression_Als_ukb_included	C	3601	rs9355212	unconditioned	1.14219e-27	0.949146	5.39097e-29	0.0447922	0.00606208	62.0368	OID20730	no_MHC	UKB
rs58019328	6	169007521	SMOC2	ENSG00000112562	depression_Als_ukb_included	C	3603	rs9455674	unconditioned	4.91278e-09	0.952966	2.31741e-10	0.0449502	0.00208386	19.1314	OID20730	no_MHC	UKB
rs58019328	6	169007521	SMOC2	ENSG00000112562	schizophrenia	C	4343	unconditioned	unconditioned	0	0.933098	0	0.06233	0.00457238	1262.29	OID20730	no_MHC	UKB
rs58019328	6	169007521	SMOC2	ENSG00000112562	schizophrenia	C	3607	rs10945513	unconditioned	5.33901e-07	0.948175	2.63473e-08	0.046786	0.00503889	14.4431	OID20730	no_MHC	UKB
rs58019328	6	169007521	SMOC2	ENSG00000112562	schizophrenia	C	3606	rs113677645	unconditioned	2.30736e-09	0.939857	1.13853e-10	0.0463618	0.0137809	19.8872	OID20730	no_MHC	UKB
rs58019328	6	169007521	SMOC2	ENSG00000112562	schizophrenia	C	3607	rs117623212	unconditioned	1.12878e-08	0.934373	5.57214e-10	0.046105	0.0195215	18.2995	OID20730	no_MHC	UKB
rs58019328	6	169007521	SMOC2	ENSG00000112562	schizophrenia	C	3633	rs13206739	unconditioned	2.01001e-139	0.945283	9.95823e-141	0.0468244	0.00789274	319.361	OID20730	no_MHC	UKB
rs58019328	6	169007521	SMOC2	ENSG00000112562	schizophrenia	C	3609	rs2147458	unconditioned	4.72718e-57	0.947531	2.3336e-58	0.0467696	0.00569942	129.694	OID20730	no_MHC	UKB
rs58019328	6	169007521	SMOC2	ENSG00000112562	schizophrenia	C	3607	rs4708475	unconditioned	2.44008e-21	0.943339	1.20427e-22	0.0465473	0.0101137	47.4623	OID20730	no_MHC	UKB
rs58019328	6	169007521	SMOC2	ENSG00000112562	schizophrenia	C	3608	rs55805423	unconditioned	0.00063203	0.943249	3.11989e-05	0.0465521	0.00953565	7.36657	OID20730	no_MHC	UKB
rs58019328	6	169007521	SMOC2	ENSG00000112562	schizophrenia	C	3617	rs56296467	unconditioned	5.07243e-262	0.948446	2.50564e-263	0.0468458	0.00470843	601.653	OID20730	no_MHC	UKB
rs58019328	6	169007521	SMOC2	ENSG00000112562	schizophrenia	C	3607	rs59291571	unconditioned	1.49531e-08	0.944572	7.37974e-10	0.0466083	0.00881921	18.0183	OID20730	no_MHC	UKB
rs58019328	6	169007521	SMOC2	ENSG00000112562	schizophrenia	C	3608	rs78619484	unconditioned	4.05264e-63	0.94499	2.00056e-64	0.0466403	0.00836968	143.663	OID20730	no_MHC	UKB
rs58019328	6	169007521	SMOC2	ENSG00000112562	schizophrenia	C	3627	rs79395898	unconditioned	2.26775e-96	0.942137	1.12465e-97	0.0467126	0.0111502	220.229	OID20730	no_MHC	UKB
rs58019328	6	169007521	SMOC2	ENSG00000112562	schizophrenia	C	3608	rs9346721	unconditioned	0.000972556	0.941432	4.79979e-05	0.0464507	0.0110971	6.93558	OID20730	no_MHC	UKB
rs58019328	6	169007521	SMOC2	ENSG00000112562	schizophrenia	C	3614	rs9355212	unconditioned	1.13192e-27	0.940631	5.5976e-29	0.0465035	0.0128652	62.0459	OID20730	no_MHC	UKB
rs58019328	6	169007521	SMOC2	ENSG00000112562	schizophrenia	C	3616	rs9455674	unconditioned	4.86427e-09	0.943552	2.40297e-10	0.046602	0.00984634	19.1413	OID20730	no_MHC	UKB
rs28672722	6	32626537	SMPD3	ENSG00000103056	adhd	T	8358	unconditioned	unconditioned	3.93362e-16	0.559985	2.93188e-16	0.417356	0.0226597	35.4718	OID30477	caution_MHC	UKB
rs28672722	6	32626537	SMPD3	ENSG00000103056	adhd	T	1244	rs28718232*	unconditioned	0.427925	0.494611	0.0316191	0.0365372	0.00930792	0.848808	OID30477	caution_MHC	UKB
rs28672722	6	32626537	SMPD3	ENSG00000103056	alzheimers	T	16903	unconditioned	unconditioned	1.06164e-20	1.56344e-05	6.79025e-16	0.99998	4.16623e-06	45.9919	OID30477	caution_MHC	UKB
rs28672722	6	32626537	SMPD3	ENSG00000103056	alzheimers	T	2225	rs28718232*	rs2647066*	0.0907192	0.321645	0.114905	0.407329	0.0654024	2.39999	OID30477	caution_MHC	UKB
rs28672722	6	32626537	SMPD3	ENSG00000103056	alzheimers	T	2512	rs28718232*	unconditioned	7.54688e-06	4.0019e-05	0.150604	0.798559	0.0507893	11.7944	OID30477	caution_MHC	UKB
rs28672722	6	32626537	SMPD3	ENSG00000103056	alzheimers	T	2233	unconditioned	rs2647066*	1.30652e-14	1.67162e-14	0.438001	0.560395	0.00160402	31.9688	OID30477	caution_MHC	UKB
rs28672722	6	32626537	SMPD3	ENSG00000103056	alzheimers_noukb	T	20950	unconditioned	unconditioned	2.13573e-24	3.04586e-09	7.01191e-16	1	6.65903e-11	54.5032	OID30477	caution_MHC	UKB
rs28672722	6	32626537	SMPD3	ENSG00000103056	alzheimers_noukb	T	2823	rs28718232*	rs9271009*	0.0226115	0.395554	0.0215909	0.377517	0.182726	3.7893	OID30477	caution_MHC	UKB
rs28672722	6	32626537	SMPD3	ENSG00000103056	alzheimers_noukb	T	2825	rs28718232*	unconditioned	3.18556e-10	5.57276e-09	0.0524533	0.917579	0.0299674	21.8672	OID30477	caution_MHC	UKB
rs28672722	6	32626537	SMPD3	ENSG00000103056	alzheimers_noukb	T	2833	unconditioned	rs9271009*	1.5109e-14	1.44324e-14	0.509424	0.486607	0.00396965	31.8235	OID30477	caution_MHC	UKB
rs28672722	6	32626537	SMPD3	ENSG00000103056	anxiety_cc	T	10165	unconditioned	unconditioned	1.49102e-14	0.514601	1.35093e-14	0.466232	0.0191662	31.8367	OID30477	caution_MHC	UKB
rs28672722	6	32626537	SMPD3	ENSG00000103056	anxiety_cc	T	2175	rs28718232*	unconditioned	0.0467626	0.789337	0.00676492	0.114147	0.0429888	3.06267	OID30477	caution_MHC	UKB
rs28672722	6	32626537	SMPD3	ENSG00000103056	asd	T	18822	unconditioned	unconditioned	3.43038e-16	0.50716	3.13748e-16	0.463827	0.0290138	35.6087	OID30477	caution_MHC	UKB
rs28672722	6	32626537	SMPD3	ENSG00000103056	asd	T	2686	rs28718232*	unconditioned	0.0530019	0.843807	0.00525658	0.0836721	0.0142627	2.93743	OID30477	caution_MHC	UKB
rs28672722	6	32626537	SMPD3	ENSG00000103056	bipolar	T	9509	unconditioned	unconditioned	2.01066e-19	0.000285385	7.04318e-16	0.999679	3.56559e-05	43.0507	OID30477	caution_MHC	UKB
rs28672722	6	32626537	SMPD3	ENSG00000103056	bipolar	T	1476	rs28718232*	unconditioned	0.0226481	0.0890027	0.176877	0.69508	0.0163922	3.78768	OID30477	caution_MHC	UKB
rs28672722	6	32626537	SMPD3	ENSG00000103056	bipolar_noukb	T	9481	unconditioned	unconditioned	4.8654e-19	0.000690577	7.04013e-16	0.999251	5.82892e-05	42.167	OID30477	caution_MHC	UKB
rs28672722	6	32626537	SMPD3	ENSG00000103056	bipolar_noukb	T	1469	rs28718232*	unconditioned	0.0424964	0.167022	0.156836	0.616389	0.0172568	3.15834	OID30477	caution_MHC	UKB
rs28672722	6	32626537	SMPD3	ENSG00000103056	depression_Als_noukb_included	T	9191	unconditioned	unconditioned	5.91905e-16	0.841146	1.07924e-16	0.153363	0.00549122	35.0632	OID30477	caution_MHC	UKB
rs28672722	6	32626537	SMPD3	ENSG00000103056	depression_Als_noukb_included	T	1435	rs28718232*	unconditioned	0.241199	0.73691	0.00403867	0.0123334	0.00551821	1.42213	OID30477	caution_MHC	UKB
rs28672722	6	32626537	SMPD3	ENSG00000103056	depression_Als_ukb_included	T	8958	unconditioned	unconditioned	1.05569e-16	0.150251	5.96833e-16	0.849446	0.000302427	36.7872	OID30477	caution_MHC	UKB
rs28672722	6	32626537	SMPD3	ENSG00000103056	depression_Als_ukb_included	T	1424	rs28718232*	unconditioned	0.137034	0.532885	0.0652812	0.253848	0.0109524	1.98752	OID30477	caution_MHC	UKB
rs28672722	6	32626537	SMPD3	ENSG00000103056	schizophrenia	T	9552	unconditioned	unconditioned	1.79396e-38	2.54631e-23	7.04536e-16	1	4.04246e-14	86.9138	OID30477	caution_MHC	UKB
rs28672722	6	32626537	SMPD3	ENSG00000103056	schizophrenia	T	1469	rs28718232*	rs116667074	5.0009e-11	1.94027e-10	0.200195	0.776701	0.0231038	23.7188	OID30477	caution_MHC	UKB
rs28672722	6	32626537	SMPD3	ENSG00000103056	schizophrenia	T	1469	rs28718232*	rs9273529	5.62594e-09	2.21241e-08	0.0175128	0.0679549	0.914532	18.9959	OID30477	caution_MHC	UKB
rs28672722	6	32626537	SMPD3	ENSG00000103056	schizophrenia	T	1482	rs28718232*	unconditioned	6.47522e-19	2.5453e-18	0.177363	0.697057	0.12558	41.8811	OID30477	caution_MHC	UKB
rs28672722	6	32626537	SMPD3	ENSG00000103056	schizophrenia	T	1469	unconditioned	rs116667074	7.49976e-24	3.00229e-14	2.49801e-10	1	2.20759e-12	53.2472	OID30477	caution_MHC	UKB
rs28672722	6	32626537	SMPD3	ENSG00000103056	schizophrenia	T	1469	unconditioned	rs9273529	9.64471e-21	3.00228e-14	3.21247e-07	1	8.47121e-09	46.0879	OID30477	caution_MHC	UKB
rs59380037	6	123122834	SMPDL3A	ENSG00000172594	adhd	C	2587	unconditioned	unconditioned	0	0.930159	0	0.0608886	0.00895234	4639.68	OID20676	no_MHC	UKB
rs59380037	6	123122834	SMPDL3A	ENSG00000172594	adhd	C	2422	rs112081226	unconditioned	4.76595e-05	0.889688	2.72426e-06	0.050796	0.0594653	9.95143	OID20676	no_MHC	UKB
rs59380037	6	123122834	SMPDL3A	ENSG00000172594	adhd	C	2421	rs113330045	unconditioned	0.0127356	0.911481	0.00072713	0.0520172	0.0230386	4.36335	OID20676	no_MHC	UKB
rs59380037	6	123122834	SMPDL3A	ENSG00000172594	adhd	C	2422	rs118035039	unconditioned	1.78815e-06	0.929186	1.02127e-07	0.053051	0.017761	13.2343	OID20676	no_MHC	UKB
rs59380037	6	123122834	SMPDL3A	ENSG00000172594	adhd	C	2423	rs11965073	unconditioned	0.00601696	0.922942	0.00034369	0.0527006	0.0179972	5.11317	OID20676	no_MHC	UKB
rs59380037	6	123122834	SMPDL3A	ENSG00000172594	adhd	C	2422	rs144310469	unconditioned	2.36696e-09	0.852125	1.35415e-10	0.0486513	0.0992239	19.8617	OID20676	no_MHC	UKB
rs59380037	6	123122834	SMPDL3A	ENSG00000172594	adhd	C	2421	rs147937862	unconditioned	0.0148044	0.90958	0.000845246	0.0519088	0.0228616	4.21283	OID20676	no_MHC	UKB
rs59380037	6	123122834	SMPDL3A	ENSG00000172594	adhd	C	2421	rs150844266	unconditioned	0.0104158	0.912945	0.000594682	0.0520998	0.0239447	4.56443	OID20676	no_MHC	UKB
rs59380037	6	123122834	SMPDL3A	ENSG00000172594	adhd	C	2421	rs182695629	unconditioned	7.0297e-07	0.936714	4.01354e-08	0.053471	0.00981444	14.168	OID20676	no_MHC	UKB
rs59380037	6	123122834	SMPDL3A	ENSG00000172594	adhd	C	2421	rs186173903	unconditioned	0.000295515	0.92573	1.68721e-05	0.0528326	0.0211252	8.12679	OID20676	no_MHC	UKB
rs59380037	6	123122834	SMPDL3A	ENSG00000172594	adhd	C	2421	rs2195728	unconditioned	0.00615381	0.882931	0.000351346	0.0503499	0.060214	5.09068	OID20676	no_MHC	UKB
rs59380037	6	123122834	SMPDL3A	ENSG00000172594	adhd	C	2423	rs28385609	unconditioned	1.21934e-100	0.937446	6.96405e-102	0.0535314	0.00902247	230.06	OID20676	no_MHC	UKB
rs59380037	6	123122834	SMPDL3A	ENSG00000172594	adhd	C	2422	rs4394267	unconditioned	1.202e-26	0.933166	6.86448e-28	0.0532783	0.0135559	59.6832	OID20676	no_MHC	UKB
rs59380037	6	123122834	SMPDL3A	ENSG00000172594	adhd	C	2421	rs4415172	unconditioned	0.0213791	0.901302	0.00122062	0.0514344	0.0246639	3.84534	OID20676	no_MHC	UKB
rs59380037	6	123122834	SMPDL3A	ENSG00000172594	adhd	C	2422	rs4962255	unconditioned	0.0154838	0.916098	0.000884172	0.0522966	0.0152372	4.16796	OID20676	no_MHC	UKB
rs59380037	6	123122834	SMPDL3A	ENSG00000172594	adhd	C	2423	rs59380037	unconditioned	6.20187e-40	0.884204	3.55027e-41	0.0505512	0.0652453	90.2786	OID20676	no_MHC	UKB
rs59380037	6	123122834	SMPDL3A	ENSG00000172594	adhd	C	2423	rs62423622	unconditioned	2.13438e-06	0.933719	1.21942e-07	0.0533326	0.0129461	13.0573	OID20676	no_MHC	UKB
rs59380037	6	123122834	SMPDL3A	ENSG00000172594	adhd	C	2423	rs66469917	unconditioned	1.4867e-51	0.931745	8.49294e-53	0.053212	0.0150434	117.035	OID20676	no_MHC	UKB
rs59380037	6	123122834	SMPDL3A	ENSG00000172594	adhd	C	2422	rs6935233	unconditioned	1.6465e-05	0.938435	9.40184e-07	0.0535784	0.00796884	11.0143	OID20676	no_MHC	UKB
rs59380037	6	123122834	SMPDL3A	ENSG00000172594	adhd	C	2421	rs71543091	unconditioned	1.85275e-16	0.939876	1.05781e-17	0.0536549	0.00646895	36.2247	OID20676	no_MHC	UKB
rs59380037	6	123122834	SMPDL3A	ENSG00000172594	adhd	C	2422	rs72970848	unconditioned	1.09974e-06	0.939769	6.27962e-08	0.0536553	0.00657459	13.7204	OID20676	no_MHC	UKB
rs59380037	6	123122834	SMPDL3A	ENSG00000172594	adhd	C	2421	rs7452335	unconditioned	1.0843e-08	0.940467	6.19074e-10	0.0536892	0.00584411	18.3397	OID20676	no_MHC	UKB
rs59380037	6	123122834	SMPDL3A	ENSG00000172594	adhd	C	2421	rs7452366	unconditioned	0.00174971	0.911154	9.98978e-05	0.0519865	0.0350097	6.34831	OID20676	no_MHC	UKB
rs59380037	6	123122834	SMPDL3A	ENSG00000172594	adhd	C	2422	rs9385271	unconditioned	1.00185e-20	0.90285	5.72123e-22	0.0515131	0.0456373	46.0499	OID20676	no_MHC	UKB
rs59380037	6	123122834	SMPDL3A	ENSG00000172594	adhd	C	2421	rs9401554	unconditioned	0.0138107	0.910028	0.000788507	0.0519338	0.0234388	4.28231	OID20676	no_MHC	UKB
rs59380037	6	123122834	SMPDL3A	ENSG00000172594	adhd	C	2422	rs9401597	unconditioned	1.80121e-09	0.937216	1.02856e-10	0.0535095	0.0092742	20.1348	OID20676	no_MHC	UKB
rs59380037	6	123122834	SMPDL3A	ENSG00000172594	adhd	C	2422	rs9490562	unconditioned	0.00557287	0.918193	0.000318307	0.0524212	0.0234941	5.18984	OID20676	no_MHC	UKB
rs59380037	6	123122834	SMPDL3A	ENSG00000172594	adhd	C	2429	rs9490592	unconditioned	1.79275e-05	0.93439	1.02541e-06	0.0534328	0.0121584	10.9292	OID20676	no_MHC	UKB
rs59380037	6	123122834	SMPDL3A	ENSG00000172594	alzheimers	C	3726	unconditioned	unconditioned	0	0.948124	0	0.0491348	0.00274115	4639.72	OID20676	no_MHC	UKB
rs59380037	6	123122834	SMPDL3A	ENSG00000172594	alzheimers	C	2532	rs112081226	unconditioned	5.24788e-05	0.979685	7.80285e-07	0.0145608	0.00570107	9.8551	OID20676	no_MHC	UKB
rs59380037	6	123122834	SMPDL3A	ENSG00000172594	alzheimers	C	2544	rs113330045	unconditioned	0.00182218	0.978395	2.72047e-05	0.014602	0.00515375	6.30772	OID20676	no_MHC	UKB
rs59380037	6	123122834	SMPDL3A	ENSG00000172594	alzheimers	C	2532	rs118035039	unconditioned	1.88827e-06	0.981212	2.80729e-08	0.0145835	0.00420214	13.1799	OID20676	no_MHC	UKB
rs59380037	6	123122834	SMPDL3A	ENSG00000172594	alzheimers	C	2535	rs11965073	unconditioned	0.0053006	0.975223	7.89421e-05	0.0145192	0.00487834	5.23994	OID20676	no_MHC	UKB
rs59380037	6	123122834	SMPDL3A	ENSG00000172594	alzheimers	C	2532	rs144310469	unconditioned	2.71329e-09	0.97689	4.03507e-11	0.0145193	0.00859056	19.7251	OID20676	no_MHC	UKB
rs59380037	6	123122834	SMPDL3A	ENSG00000172594	alzheimers	C	2532	rs147937862	unconditioned	0.000148228	0.971331	2.20523e-06	0.0144367	0.0140816	8.81676	OID20676	no_MHC	UKB
rs59380037	6	123122834	SMPDL3A	ENSG00000172594	alzheimers	C	2535	rs150844266	unconditioned	3.68536e-08	0.981457	5.48825e-10	0.014612	0.00393095	17.1163	OID20676	no_MHC	UKB
rs59380037	6	123122834	SMPDL3A	ENSG00000172594	alzheimers	C	2532	rs182695629	unconditioned	5.87524e-08	0.965911	8.74515e-10	0.0143576	0.0197317	16.6499	OID20676	no_MHC	UKB
rs59380037	6	123122834	SMPDL3A	ENSG00000172594	alzheimers	C	2532	rs186173903	unconditioned	2.14428e-08	0.816884	3.23187e-10	0.0121412	0.170975	17.6579	OID20676	no_MHC	UKB
rs59380037	6	123122834	SMPDL3A	ENSG00000172594	alzheimers	C	2532	rs2195728	unconditioned	0.001153	0.978082	1.71448e-05	0.0145376	0.00621031	6.76539	OID20676	no_MHC	UKB
rs59380037	6	123122834	SMPDL3A	ENSG00000172594	alzheimers	C	2533	rs28385609	unconditioned	1.27786e-100	0.982553	1.90003e-102	0.0146065	0.00284069	230.013	OID20676	no_MHC	UKB
rs59380037	6	123122834	SMPDL3A	ENSG00000172594	alzheimers	C	2532	rs4394267	unconditioned	1.2653e-26	0.982322	1.88097e-28	0.0146	0.00307837	59.6319	OID20676	no_MHC	UKB
rs59380037	6	123122834	SMPDL3A	ENSG00000172594	alzheimers	C	2532	rs4415172	unconditioned	1.582e-05	0.9733	2.35327e-07	0.0144659	0.0122185	11.0542	OID20676	no_MHC	UKB
rs59380037	6	123122834	SMPDL3A	ENSG00000172594	alzheimers	C	2532	rs4962255	unconditioned	0.0158677	0.962009	0.000235874	0.0142928	0.00759424	4.14347	OID20676	no_MHC	UKB
rs59380037	6	123122834	SMPDL3A	ENSG00000172594	alzheimers	C	2533	rs59380037	unconditioned	6.8967e-40	0.98325	1.02535e-41	0.0146161	0.00213351	90.1724	OID20676	no_MHC	UKB
rs59380037	6	123122834	SMPDL3A	ENSG00000172594	alzheimers	C	2533	rs62423622	unconditioned	2.23645e-06	0.978365	3.32781e-08	0.0145509	0.00708145	13.0106	OID20676	no_MHC	UKB
rs59380037	6	123122834	SMPDL3A	ENSG00000172594	alzheimers	C	2533	rs66469917	unconditioned	1.56958e-51	0.98369	2.33336e-53	0.014622	0.00168798	116.981	OID20676	no_MHC	UKB
rs59380037	6	123122834	SMPDL3A	ENSG00000172594	alzheimers	C	2532	rs6935233	unconditioned	1.72645e-05	0.984006	2.56619e-07	0.0146248	0.00135143	10.9669	OID20676	no_MHC	UKB
rs59380037	6	123122834	SMPDL3A	ENSG00000172594	alzheimers	C	2532	rs71543091	unconditioned	1.46541e-97	0.980022	2.17881e-99	0.0145658	0.00541195	222.969	OID20676	no_MHC	UKB
rs59380037	6	123122834	SMPDL3A	ENSG00000172594	alzheimers	C	2532	rs72970848	unconditioned	1.14422e-06	0.977747	1.70152e-08	0.014532	0.00772028	13.6808	OID20676	no_MHC	UKB
rs59380037	6	123122834	SMPDL3A	ENSG00000172594	alzheimers	C	2532	rs7452335	unconditioned	1.15252e-53	0.982486	1.71331e-55	0.0146024	0.00291196	121.895	OID20676	no_MHC	UKB
rs59380037	6	123122834	SMPDL3A	ENSG00000172594	alzheimers	C	2532	rs7452366	unconditioned	6.3468e-09	0.976278	9.43908e-11	0.0145102	0.00921207	18.8753	OID20676	no_MHC	UKB
rs59380037	6	123122834	SMPDL3A	ENSG00000172594	alzheimers	C	2532	rs9385271	unconditioned	1.08952e-20	0.981837	1.6199e-22	0.0145944	0.00356842	45.966	OID20676	no_MHC	UKB
rs59380037	6	123122834	SMPDL3A	ENSG00000172594	alzheimers	C	2533	rs9401554	unconditioned	0.000240986	0.981448	3.58351e-06	0.0145906	0.00371715	8.33077	OID20676	no_MHC	UKB
rs59380037	6	123122834	SMPDL3A	ENSG00000172594	alzheimers	C	2532	rs9401597	unconditioned	1.88807e-09	0.982375	2.80676e-11	0.0146008	0.00302471	20.0877	OID20676	no_MHC	UKB
rs59380037	6	123122834	SMPDL3A	ENSG00000172594	alzheimers	C	2532	rs9490562	unconditioned	0.00416622	0.967193	6.19307e-05	0.0143631	0.014216	5.48075	OID20676	no_MHC	UKB
rs59380037	6	123122834	SMPDL3A	ENSG00000172594	alzheimers	C	2539	rs9490592	unconditioned	1.88507e-05	0.982509	2.80637e-07	0.0146241	0.00284813	10.879	OID20676	no_MHC	UKB
rs59380037	6	123122834	SMPDL3A	ENSG00000172594	alzheimers_noukb	C	3762	unconditioned	unconditioned	0	0.864899	0	0.116371	0.0187303	4639.79	OID20676	no_MHC	UKB
rs59380037	6	123122834	SMPDL3A	ENSG00000172594	alzheimers_noukb	C	2538	rs112081226	unconditioned	5.02858e-05	0.938748	2.25919e-06	0.0421561	0.0190435	9.89779	OID20676	no_MHC	UKB
rs59380037	6	123122834	SMPDL3A	ENSG00000172594	alzheimers_noukb	C	2550	rs113330045	unconditioned	0.00171841	0.922715	7.8003e-05	0.0418506	0.0336383	6.36635	OID20676	no_MHC	UKB
rs59380037	6	123122834	SMPDL3A	ENSG00000172594	alzheimers_noukb	C	2538	rs118035039	unconditioned	1.81724e-06	0.944311	8.16321e-08	0.042406	0.0132815	13.2182	OID20676	no_MHC	UKB
rs59380037	6	123122834	SMPDL3A	ENSG00000172594	alzheimers_noukb	C	2541	rs11965073	unconditioned	0.00507414	0.935176	0.000227997	0.0420028	0.0175188	5.2836	OID20676	no_MHC	UKB
rs59380037	6	123122834	SMPDL3A	ENSG00000172594	alzheimers_noukb	C	2538	rs144310469	unconditioned	2.58202e-09	0.929482	1.1603e-10	0.04174	0.0287781	19.7747	OID20676	no_MHC	UKB
rs59380037	6	123122834	SMPDL3A	ENSG00000172594	alzheimers_noukb	C	2538	rs147937862	unconditioned	0.000141318	0.925936	6.35105e-06	0.0415806	0.0323358	8.8645	OID20676	no_MHC	UKB
rs59380037	6	123122834	SMPDL3A	ENSG00000172594	alzheimers_noukb	C	2541	rs150844266	unconditioned	3.13098e-08	0.833868	1.41505e-09	0.0375583	0.128573	17.2793	OID20676	no_MHC	UKB
rs59380037	6	123122834	SMPDL3A	ENSG00000172594	alzheimers_noukb	C	2538	rs182695629	unconditioned	5.65966e-08	0.930501	2.54335e-09	0.0417873	0.0277119	16.6873	OID20676	no_MHC	UKB
rs59380037	6	123122834	SMPDL3A	ENSG00000172594	alzheimers_noukb	C	2538	rs186173903	unconditioned	2.30913e-08	0.879628	1.03908e-09	0.0395013	0.080871	17.5838	OID20676	no_MHC	UKB
rs59380037	6	123122834	SMPDL3A	ENSG00000172594	alzheimers_noukb	C	2538	rs2195728	unconditioned	0.00109405	0.929843	4.91651e-05	0.0417584	0.0272555	6.81786	OID20676	no_MHC	UKB
rs59380037	6	123122834	SMPDL3A	ENSG00000172594	alzheimers_noukb	C	2539	rs28385609	unconditioned	1.21962e-100	0.93757	5.48257e-102	0.0421264	0.0203041	230.06	OID20676	no_MHC	UKB
rs59380037	6	123122834	SMPDL3A	ENSG00000172594	alzheimers_noukb	C	2538	rs4394267	unconditioned	1.2199e-26	0.947041	5.47951e-28	0.0425286	0.0104303	59.6684	OID20676	no_MHC	UKB
rs59380037	6	123122834	SMPDL3A	ENSG00000172594	alzheimers_noukb	C	2538	rs4415172	unconditioned	1.49464e-05	0.919313	6.71836e-07	0.0412834	0.0393875	11.111	OID20676	no_MHC	UKB
rs59380037	6	123122834	SMPDL3A	ENSG00000172594	alzheimers_noukb	C	2538	rs4962255	unconditioned	0.0151609	0.919433	0.000680953	0.0412729	0.0234517	4.18903	OID20676	no_MHC	UKB
rs59380037	6	123122834	SMPDL3A	ENSG00000172594	alzheimers_noukb	C	2539	rs59380037	unconditioned	6.6103e-40	0.942444	2.97062e-41	0.0423375	0.0152181	90.2148	OID20676	no_MHC	UKB
rs59380037	6	123122834	SMPDL3A	ENSG00000172594	alzheimers_noukb	C	2539	rs62423622	unconditioned	2.09126e-06	0.91487	9.41608e-08	0.0411488	0.043979	13.0777	OID20676	no_MHC	UKB
rs59380037	6	123122834	SMPDL3A	ENSG00000172594	alzheimers_noukb	C	2539	rs66469917	unconditioned	1.50848e-51	0.945397	6.77799e-53	0.0424669	0.0121362	117.021	OID20676	no_MHC	UKB
rs59380037	6	123122834	SMPDL3A	ENSG00000172594	alzheimers_noukb	C	2538	rs6935233	unconditioned	1.6667e-05	0.950015	7.48551e-07	0.0426599	0.00730752	11.0021	OID20676	no_MHC	UKB
rs59380037	6	123122834	SMPDL3A	ENSG00000172594	alzheimers_noukb	C	2538	rs71543091	unconditioned	1.41548e-97	0.946588	6.35809e-99	0.0425082	0.0109038	223.003	OID20676	no_MHC	UKB
rs59380037	6	123122834	SMPDL3A	ENSG00000172594	alzheimers_noukb	C	2538	rs72970848	unconditioned	1.11301e-06	0.951146	4.9989e-08	0.0427129	0.00614045	13.7084	OID20676	no_MHC	UKB
rs59380037	6	123122834	SMPDL3A	ENSG00000172594	alzheimers_noukb	C	2538	rs7452335	unconditioned	1.11486e-53	0.950395	5.00727e-55	0.0426792	0.0069256	121.928	OID20676	no_MHC	UKB
rs59380037	6	123122834	SMPDL3A	ENSG00000172594	alzheimers_noukb	C	2538	rs7452366	unconditioned	6.1754e-09	0.949966	2.77365e-10	0.0426599	0.0073745	18.9027	OID20676	no_MHC	UKB
rs59380037	6	123122834	SMPDL3A	ENSG00000172594	alzheimers_noukb	C	2538	rs9385271	unconditioned	1.05474e-20	0.95053	4.73715e-22	0.0426844	0.00678513	45.9984	OID20676	no_MHC	UKB
rs59380037	6	123122834	SMPDL3A	ENSG00000172594	alzheimers_noukb	C	2539	rs9401554	unconditioned	0.00023291	0.948635	1.04632e-05	0.0426076	0.00851421	8.36486	OID20676	no_MHC	UKB
rs59380037	6	123122834	SMPDL3A	ENSG00000172594	alzheimers_noukb	C	2538	rs9401597	unconditioned	1.82991e-09	0.952179	8.2185e-11	0.0427593	0.00506215	20.119	OID20676	no_MHC	UKB
rs59380037	6	123122834	SMPDL3A	ENSG00000172594	alzheimers_noukb	C	2538	rs9490562	unconditioned	0.00394377	0.915901	0.000177147	0.0411018	0.0388761	5.53562	OID20676	no_MHC	UKB
rs59380037	6	123122834	SMPDL3A	ENSG00000172594	alzheimers_noukb	C	2545	rs9490592	unconditioned	1.8126e-05	0.944761	8.15916e-07	0.0425143	0.0127059	10.9182	OID20676	no_MHC	UKB
rs59380037	6	123122834	SMPDL3A	ENSG00000172594	anxiety_cc	C	2268	unconditioned	unconditioned	0	0.884295	0	0.0875615	0.0281435	4639.75	OID20676	no_MHC	UKB
rs59380037	6	123122834	SMPDL3A	ENSG00000172594	anxiety_cc	C	2180	rs112081226	unconditioned	0.0989257	0.764868	0.00915079	0.0706951	0.0563609	2.31339	OID20676	no_MHC	UKB
rs59380037	6	123122834	SMPDL3A	ENSG00000172594	anxiety_cc	C	2180	rs113330045	unconditioned	0.0406836	0.829741	0.0037633	0.0767033	0.0491086	3.20193	OID20676	no_MHC	UKB
rs59380037	6	123122834	SMPDL3A	ENSG00000172594	anxiety_cc	C	2180	rs118035039	unconditioned	0.136787	0.730152	0.012653	0.0674873	0.052921	1.98933	OID20676	no_MHC	UKB
rs59380037	6	123122834	SMPDL3A	ENSG00000172594	anxiety_cc	C	2184	rs11965073	unconditioned	0.00521153	0.880822	0.000482711	0.081553	0.0319304	5.25688	OID20676	no_MHC	UKB
rs59380037	6	123122834	SMPDL3A	ENSG00000172594	anxiety_cc	C	2180	rs144310469	unconditioned	0.00161916	0.877502	0.000149775	0.0811308	0.0395983	6.42585	OID20676	no_MHC	UKB
rs59380037	6	123122834	SMPDL3A	ENSG00000172594	anxiety_cc	C	2180	rs147937862	unconditioned	0.0255762	0.836662	0.00236584	0.0773345	0.0580614	3.66609	OID20676	no_MHC	UKB
rs59380037	6	123122834	SMPDL3A	ENSG00000172594	anxiety_cc	C	2184	rs150844266	unconditioned	3.31739e-08	0.883354	3.07549e-09	0.0818591	0.0347873	17.2215	OID20676	no_MHC	UKB
rs59380037	6	123122834	SMPDL3A	ENSG00000172594	anxiety_cc	C	2181	rs182695629	unconditioned	5.1857e-08	0.852485	4.80119e-09	0.0788589	0.0686562	16.7748	OID20676	no_MHC	UKB
rs59380037	6	123122834	SMPDL3A	ENSG00000172594	anxiety_cc	C	2180	rs186173903	unconditioned	0.0173387	0.844131	0.00160386	0.0780246	0.0589019	4.05481	OID20676	no_MHC	UKB
rs59380037	6	123122834	SMPDL3A	ENSG00000172594	anxiety_cc	C	2181	rs2195728	unconditioned	0.0011044	0.893198	0.000102186	0.0826215	0.0229741	6.80846	OID20676	no_MHC	UKB
rs59380037	6	123122834	SMPDL3A	ENSG00000172594	anxiety_cc	C	2182	rs28385609	unconditioned	1.15619e-100	0.889397	1.0702e-101	0.0822966	0.0283059	230.113	OID20676	no_MHC	UKB
rs59380037	6	123122834	SMPDL3A	ENSG00000172594	anxiety_cc	C	2181	rs4394267	unconditioned	1.14651e-26	0.890175	1.0609e-27	0.0823427	0.0274818	59.7305	OID20676	no_MHC	UKB
rs59380037	6	123122834	SMPDL3A	ENSG00000172594	anxiety_cc	C	2180	rs4415172	unconditioned	0.0407388	0.827724	0.0037684	0.0765146	0.0512537	3.20058	OID20676	no_MHC	UKB
rs59380037	6	123122834	SMPDL3A	ENSG00000172594	anxiety_cc	C	2181	rs4962255	unconditioned	0.0220504	0.845842	0.00204108	0.078243	0.0518236	3.81442	OID20676	no_MHC	UKB
rs59380037	6	123122834	SMPDL3A	ENSG00000172594	anxiety_cc	C	2182	rs59380037	unconditioned	6.1234e-40	0.872953	5.67057e-41	0.0807934	0.046254	90.2913	OID20676	no_MHC	UKB
rs59380037	6	123122834	SMPDL3A	ENSG00000172594	anxiety_cc	C	2180	rs62423622	unconditioned	0.0635286	0.814226	0.0058765	0.0752762	0.0410927	2.75627	OID20676	no_MHC	UKB
rs59380037	6	123122834	SMPDL3A	ENSG00000172594	anxiety_cc	C	2182	rs66469917	unconditioned	1.26644e-51	0.793708	1.1757e-52	0.0735516	0.13274	117.196	OID20676	no_MHC	UKB
rs59380037	6	123122834	SMPDL3A	ENSG00000172594	anxiety_cc	C	2181	rs6935233	unconditioned	1.57355e-05	0.896	1.4559e-06	0.0828795	0.0211032	11.0596	OID20676	no_MHC	UKB
rs59380037	6	123122834	SMPDL3A	ENSG00000172594	anxiety_cc	C	2181	rs71543091	unconditioned	1.3138e-97	0.87872	1.21589e-98	0.0812831	0.0399965	223.078	OID20676	no_MHC	UKB
rs59380037	6	123122834	SMPDL3A	ENSG00000172594	anxiety_cc	C	2181	rs72970848	unconditioned	1.05058e-06	0.897591	9.72033e-08	0.0830286	0.0193793	13.7662	OID20676	no_MHC	UKB
rs59380037	6	123122834	SMPDL3A	ENSG00000172594	anxiety_cc	C	2181	rs7452335	unconditioned	1.05169e-53	0.896491	9.73069e-55	0.0829269	0.0205818	121.987	OID20676	no_MHC	UKB
rs59380037	6	123122834	SMPDL3A	ENSG00000172594	anxiety_cc	C	2181	rs7452366	unconditioned	5.75725e-09	0.885485	5.32767e-10	0.0819088	0.0326058	18.9728	OID20676	no_MHC	UKB
rs59380037	6	123122834	SMPDL3A	ENSG00000172594	anxiety_cc	C	2181	rs9385271	unconditioned	9.23747e-21	0.832385	8.55163e-22	0.0769677	0.0906478	46.131	OID20676	no_MHC	UKB
rs59380037	6	123122834	SMPDL3A	ENSG00000172594	anxiety_cc	C	2182	rs9401554	unconditioned	0.000209437	0.845015	1.94127e-05	0.0782482	0.076508	8.47109	OID20676	no_MHC	UKB
rs59380037	6	123122834	SMPDL3A	ENSG00000172594	anxiety_cc	C	2181	rs9401597	unconditioned	1.73189e-09	0.900991	1.60233e-10	0.0833431	0.0156658	20.174	OID20676	no_MHC	UKB
rs59380037	6	123122834	SMPDL3A	ENSG00000172594	anxiety_cc	C	2181	rs9490562	unconditioned	0.00884877	0.851993	0.000818688	0.0787667	0.0595732	4.72748	OID20676	no_MHC	UKB
rs59380037	6	123122834	SMPDL3A	ENSG00000172594	anxiety_cc	C	2180	rs9490592	unconditioned	0.0124297	0.81866	0.00114977	0.0756353	0.0921252	4.38767	OID20676	no_MHC	UKB
rs59380037	6	123122834	SMPDL3A	ENSG00000172594	asd	C	2831	unconditioned	unconditioned	0	0.890744	0	0.0742019	0.0350542	4639.78	OID20676	no_MHC	UKB
rs59380037	6	123122834	SMPDL3A	ENSG00000172594	asd	C	2513	rs112081226	unconditioned	4.89082e-05	0.913029	3.2784e-06	0.0611761	0.0257431	9.92556	OID20676	no_MHC	UKB
rs59380037	6	123122834	SMPDL3A	ENSG00000172594	asd	C	2512	rs113330045	unconditioned	0.0123443	0.898882	0.000827113	0.0602005	0.0277457	4.39456	OID20676	no_MHC	UKB
rs59380037	6	123122834	SMPDL3A	ENSG00000172594	asd	C	2513	rs118035039	unconditioned	1.75926e-06	0.914178	1.17924e-07	0.0612531	0.0245669	13.2506	OID20676	no_MHC	UKB
rs59380037	6	123122834	SMPDL3A	ENSG00000172594	asd	C	2516	rs11965073	unconditioned	0.00498713	0.917557	0.000334451	0.0615183	0.0156028	5.30089	OID20676	no_MHC	UKB
rs59380037	6	123122834	SMPDL3A	ENSG00000172594	asd	C	2513	rs144310469	unconditioned	2.49005e-09	0.896461	1.66963e-10	0.060066	0.0434731	19.811	OID20676	no_MHC	UKB
rs59380037	6	123122834	SMPDL3A	ENSG00000172594	asd	C	2512	rs147937862	unconditioned	0.01258	0.895235	0.000842906	0.0599525	0.0313894	4.37564	OID20676	no_MHC	UKB
rs59380037	6	123122834	SMPDL3A	ENSG00000172594	asd	C	2516	rs150844266	unconditioned	3.39749e-08	0.904814	2.28148e-09	0.0607257	0.0344601	17.1976	OID20676	no_MHC	UKB
rs59380037	6	123122834	SMPDL3A	ENSG00000172594	asd	C	2513	rs182695629	unconditioned	5.62094e-08	0.924116	3.76705e-09	0.0619186	0.0139653	16.6942	OID20676	no_MHC	UKB
rs59380037	6	123122834	SMPDL3A	ENSG00000172594	asd	C	2513	rs186173903	unconditioned	2.39601e-08	0.912759	1.60609e-09	0.061158	0.0260829	17.5469	OID20676	no_MHC	UKB
rs59380037	6	123122834	SMPDL3A	ENSG00000172594	asd	C	2513	rs2195728	unconditioned	0.00102815	0.872196	6.89253e-05	0.058402	0.0683045	6.87999	OID20676	no_MHC	UKB
rs59380037	6	123122834	SMPDL3A	ENSG00000172594	asd	C	2514	rs28385609	unconditioned	1.17559e-100	0.903839	7.88552e-102	0.0605913	0.0355695	230.097	OID20676	no_MHC	UKB
rs59380037	6	123122834	SMPDL3A	ENSG00000172594	asd	C	2513	rs4394267	unconditioned	1.18707e-26	0.92158	7.95595e-28	0.061749	0.0166714	59.6957	OID20676	no_MHC	UKB
rs59380037	6	123122834	SMPDL3A	ENSG00000172594	asd	C	2512	rs4415172	unconditioned	0.0202756	0.891682	0.00135854	0.0597188	0.0269656	3.89834	OID20676	no_MHC	UKB
rs59380037	6	123122834	SMPDL3A	ENSG00000172594	asd	C	2513	rs4962255	unconditioned	0.014827	0.898907	0.000993605	0.0602135	0.0250592	4.2113	OID20676	no_MHC	UKB
rs59380037	6	123122834	SMPDL3A	ENSG00000172594	asd	C	2514	rs59380037	unconditioned	6.51468e-40	0.928797	4.3663e-41	0.0622413	0.00896189	90.2293	OID20676	no_MHC	UKB
rs59380037	6	123122834	SMPDL3A	ENSG00000172594	asd	C	2514	rs62423622	unconditioned	2.10338e-06	0.920159	1.41015e-07	0.0616712	0.0181673	13.072	OID20676	no_MHC	UKB
rs59380037	6	123122834	SMPDL3A	ENSG00000172594	asd	C	2514	rs66469917	unconditioned	1.47911e-51	0.926989	9.91402e-53	0.0621224	0.0108882	117.04	OID20676	no_MHC	UKB
rs59380037	6	123122834	SMPDL3A	ENSG00000172594	asd	C	2513	rs6935233	unconditioned	1.62228e-05	0.924654	1.08732e-06	0.0619607	0.0133675	11.0291	OID20676	no_MHC	UKB
rs59380037	6	123122834	SMPDL3A	ENSG00000172594	asd	C	2513	rs71543091	unconditioned	1.38829e-97	0.92843	9.30341e-99	0.062208	0.00936152	223.023	OID20676	no_MHC	UKB
rs59380037	6	123122834	SMPDL3A	ENSG00000172594	asd	C	2513	rs72970848	unconditioned	1.08693e-06	0.928815	7.28383e-08	0.0622338	0.00894956	13.7322	OID20676	no_MHC	UKB
rs59380037	6	123122834	SMPDL3A	ENSG00000172594	asd	C	2513	rs7452335	unconditioned	1.09002e-53	0.929211	7.3045e-55	0.0622603	0.00852877	121.951	OID20676	no_MHC	UKB
rs59380037	6	123122834	SMPDL3A	ENSG00000172594	asd	C	2513	rs7452366	unconditioned	6.03589e-09	0.928474	4.04486e-10	0.062211	0.00931531	18.9255	OID20676	no_MHC	UKB
rs59380037	6	123122834	SMPDL3A	ENSG00000172594	asd	C	2513	rs9385271	unconditioned	1.02097e-20	0.920073	6.84195e-22	0.0616399	0.0182873	46.031	OID20676	no_MHC	UKB
rs59380037	6	123122834	SMPDL3A	ENSG00000172594	asd	C	2514	rs9401554	unconditioned	0.000227817	0.927837	1.52692e-05	0.0621775	0.00974265	8.38697	OID20676	no_MHC	UKB
rs59380037	6	123122834	SMPDL3A	ENSG00000172594	asd	C	2513	rs9401597	unconditioned	1.78253e-09	0.927486	1.19455e-10	0.0621448	0.0103693	20.1452	OID20676	no_MHC	UKB
rs59380037	6	123122834	SMPDL3A	ENSG00000172594	asd	C	2513	rs9490562	unconditioned	0.00388258	0.901342	0.000260258	0.0603848	0.0341304	5.55125	OID20676	no_MHC	UKB
rs59380037	6	123122834	SMPDL3A	ENSG00000172594	asd	C	2520	rs9490592	unconditioned	1.76626e-05	0.920593	1.18613e-06	0.0618051	0.0175826	10.9441	OID20676	no_MHC	UKB
rs59380037	6	123122834	SMPDL3A	ENSG00000172594	bipolar	C	2683	unconditioned	unconditioned	0	0.883628	0	0.110104	0.00626767	4639.73	OID20676	no_MHC	UKB
rs59380037	6	123122834	SMPDL3A	ENSG00000172594	bipolar	C	2441	rs112081226	unconditioned	4.39884e-05	0.821161	5.10088e-06	0.095138	0.0836524	10.0316	OID20676	no_MHC	UKB
rs59380037	6	123122834	SMPDL3A	ENSG00000172594	bipolar	C	2453	rs113330045	unconditioned	0.00158683	0.850609	0.000184924	0.0990785	0.0485409	6.44602	OID20676	no_MHC	UKB
rs59380037	6	123122834	SMPDL3A	ENSG00000172594	bipolar	C	2441	rs118035039	unconditioned	1.6599e-06	0.862549	1.92385e-07	0.0999331	0.037516	13.3088	OID20676	no_MHC	UKB
rs59380037	6	123122834	SMPDL3A	ENSG00000172594	bipolar	C	2442	rs11965073	unconditioned	0.00574266	0.881245	0.000665462	0.102109	0.0102384	5.15983	OID20676	no_MHC	UKB
rs59380037	6	123122834	SMPDL3A	ENSG00000172594	bipolar	C	2441	rs144310469	unconditioned	2.41063e-09	0.867821	2.79378e-10	0.100544	0.0316355	19.8434	OID20676	no_MHC	UKB
rs59380037	6	123122834	SMPDL3A	ENSG00000172594	bipolar	C	2440	rs147937862	unconditioned	0.0139929	0.869644	0.00162118	0.100741	0.0140007	4.26921	OID20676	no_MHC	UKB
rs59380037	6	123122834	SMPDL3A	ENSG00000172594	bipolar	C	2440	rs150844266	unconditioned	0.00997341	0.874383	0.0011555	0.101291	0.0131969	4.60783	OID20676	no_MHC	UKB
rs59380037	6	123122834	SMPDL3A	ENSG00000172594	bipolar	C	2440	rs182695629	unconditioned	6.59218e-07	0.878419	7.63755e-08	0.101752	0.019828	14.2322	OID20676	no_MHC	UKB
rs59380037	6	123122834	SMPDL3A	ENSG00000172594	bipolar	C	2441	rs186173903	unconditioned	2.27861e-08	0.86802	2.64078e-09	0.100567	0.0314126	17.5971	OID20676	no_MHC	UKB
rs59380037	6	123122834	SMPDL3A	ENSG00000172594	bipolar	C	2440	rs2195728	unconditioned	0.00609493	0.87637	0.000706146	0.101519	0.01531	5.1003	OID20676	no_MHC	UKB
rs59380037	6	123122834	SMPDL3A	ENSG00000172594	bipolar	C	2442	rs28385609	unconditioned	1.15832e-100	0.890505	1.34217e-101	0.103178	0.00631645	230.112	OID20676	no_MHC	UKB
rs59380037	6	123122834	SMPDL3A	ENSG00000172594	bipolar	C	2441	rs4394267	unconditioned	1.14496e-26	0.888873	1.32663e-27	0.102983	0.00814431	59.7318	OID20676	no_MHC	UKB
rs59380037	6	123122834	SMPDL3A	ENSG00000172594	bipolar	C	2440	rs4415172	unconditioned	0.0202537	0.863859	0.00234655	0.100071	0.013469	3.89942	OID20676	no_MHC	UKB
rs59380037	6	123122834	SMPDL3A	ENSG00000172594	bipolar	C	2441	rs4962255	unconditioned	0.0144531	0.872572	0.0016746	0.10109	0.0102105	4.23685	OID20676	no_MHC	UKB
rs59380037	6	123122834	SMPDL3A	ENSG00000172594	bipolar	C	2442	rs59380037	unconditioned	6.25293e-40	0.891486	7.24524e-41	0.103291	0.00522308	90.2704	OID20676	no_MHC	UKB
rs59380037	6	123122834	SMPDL3A	ENSG00000172594	bipolar	C	2442	rs62423622	unconditioned	2.02136e-06	0.884279	2.34246e-07	0.102462	0.0132568	13.1117	OID20676	no_MHC	UKB
rs59380037	6	123122834	SMPDL3A	ENSG00000172594	bipolar	C	2442	rs66469917	unconditioned	1.42191e-51	0.891141	1.64757e-52	0.103251	0.0056075	117.08	OID20676	no_MHC	UKB
rs59380037	6	123122834	SMPDL3A	ENSG00000172594	bipolar	C	2441	rs6935233	unconditioned	1.56318e-05	0.890988	1.81119e-06	0.103229	0.0057657	11.0662	OID20676	no_MHC	UKB
rs59380037	6	123122834	SMPDL3A	ENSG00000172594	bipolar	C	2440	rs71543091	unconditioned	1.75146e-16	0.888496	2.0292e-17	0.102931	0.00857351	36.2809	OID20676	no_MHC	UKB
rs59380037	6	123122834	SMPDL3A	ENSG00000172594	bipolar	C	2441	rs72970848	unconditioned	1.04168e-06	0.890171	1.20695e-07	0.103133	0.0066949	13.7747	OID20676	no_MHC	UKB
rs59380037	6	123122834	SMPDL3A	ENSG00000172594	bipolar	C	2440	rs7452335	unconditioned	1.57406e-09	0.890926	1.82367e-10	0.103215	0.00585906	20.2696	OID20676	no_MHC	UKB
rs59380037	6	123122834	SMPDL3A	ENSG00000172594	bipolar	C	2440	rs7452366	unconditioned	0.0017065	0.888855	0.000197712	0.102975	0.00626583	6.37331	OID20676	no_MHC	UKB
rs59380037	6	123122834	SMPDL3A	ENSG00000172594	bipolar	C	2441	rs9385271	unconditioned	9.88287e-21	0.890633	1.14507e-21	0.103186	0.00618143	46.0635	OID20676	no_MHC	UKB
rs59380037	6	123122834	SMPDL3A	ENSG00000172594	bipolar	C	2440	rs9401554	unconditioned	0.0131728	0.870888	0.00152618	0.100886	0.0135274	4.3296	OID20676	no_MHC	UKB
rs59380037	6	123122834	SMPDL3A	ENSG00000172594	bipolar	C	2441	rs9401597	unconditioned	1.71455e-09	0.892134	1.98653e-10	0.103361	0.00450507	20.1841	OID20676	no_MHC	UKB
rs59380037	6	123122834	SMPDL3A	ENSG00000172594	bipolar	C	2441	rs9490562	unconditioned	0.00382136	0.877884	0.000442754	0.101698	0.0161543	5.56715	OID20676	no_MHC	UKB
rs59380037	6	123122834	SMPDL3A	ENSG00000172594	bipolar	C	2448	rs9490592	unconditioned	1.69907e-05	0.88557	1.97031e-06	0.102683	0.0117288	10.9828	OID20676	no_MHC	UKB
rs59380037	6	123122834	SMPDL3A	ENSG00000172594	bipolar_noukb	C	2686	unconditioned	unconditioned	0	0.864496	0	0.129462	0.00604272	4639.75	OID20676	no_MHC	UKB
rs59380037	6	123122834	SMPDL3A	ENSG00000172594	bipolar_noukb	C	2439	rs112081226	unconditioned	4.20273e-05	0.784552	5.88327e-06	0.109721	0.105679	10.0772	OID20676	no_MHC	UKB
rs59380037	6	123122834	SMPDL3A	ENSG00000172594	bipolar_noukb	C	2451	rs113330045	unconditioned	0.00152884	0.81952	0.000215226	0.115306	0.0634297	6.48325	OID20676	no_MHC	UKB
rs59380037	6	123122834	SMPDL3A	ENSG00000172594	bipolar_noukb	C	2439	rs118035039	unconditioned	1.61355e-06	0.838462	2.25744e-07	0.117261	0.0442756	13.3371	OID20676	no_MHC	UKB
rs59380037	6	123122834	SMPDL3A	ENSG00000172594	bipolar_noukb	C	2440	rs11965073	unconditioned	0.00562212	0.862754	0.000786397	0.120668	0.0101693	5.18105	OID20676	no_MHC	UKB
rs59380037	6	123122834	SMPDL3A	ENSG00000172594	bipolar_noukb	C	2439	rs144310469	unconditioned	2.31643e-09	0.833904	3.24096e-10	0.116623	0.0494727	19.8832	OID20676	no_MHC	UKB
rs59380037	6	123122834	SMPDL3A	ENSG00000172594	bipolar_noukb	C	2438	rs147937862	unconditioned	0.0137048	0.851748	0.00191665	0.119105	0.0135251	4.29001	OID20676	no_MHC	UKB
rs59380037	6	123122834	SMPDL3A	ENSG00000172594	bipolar_noukb	C	2438	rs150844266	unconditioned	0.00976664	0.856258	0.00136589	0.119737	0.0128724	4.62878	OID20676	no_MHC	UKB
rs59380037	6	123122834	SMPDL3A	ENSG00000172594	bipolar_noukb	C	2438	rs182695629	unconditioned	6.47905e-07	0.863348	9.06109e-08	0.120725	0.0159257	14.2495	OID20676	no_MHC	UKB
rs59380037	6	123122834	SMPDL3A	ENSG00000172594	bipolar_noukb	C	2439	rs186173903	unconditioned	2.22909e-08	0.849149	3.11827e-09	0.118755	0.0320957	17.6191	OID20676	no_MHC	UKB
rs59380037	6	123122834	SMPDL3A	ENSG00000172594	bipolar_noukb	C	2438	rs2195728	unconditioned	0.00597397	0.858981	0.000835472	0.120116	0.0140934	5.12034	OID20676	no_MHC	UKB
rs59380037	6	123122834	SMPDL3A	ENSG00000172594	bipolar_noukb	C	2440	rs28385609	unconditioned	1.13421e-100	0.871954	1.58638e-101	0.121951	0.00609485	230.133	OID20676	no_MHC	UKB
rs59380037	6	123122834	SMPDL3A	ENSG00000172594	bipolar_noukb	C	2439	rs4394267	unconditioned	1.12099e-26	0.870267	1.56784e-27	0.121709	0.00802455	59.753	OID20676	no_MHC	UKB
rs59380037	6	123122834	SMPDL3A	ENSG00000172594	bipolar_noukb	C	2438	rs4415172	unconditioned	0.0198378	0.846125	0.00277435	0.118319	0.0129437	3.92017	OID20676	no_MHC	UKB
rs59380037	6	123122834	SMPDL3A	ENSG00000172594	bipolar_noukb	C	2439	rs4962255	unconditioned	0.0141541	0.85453	0.00197958	0.119504	0.00983295	4.25775	OID20676	no_MHC	UKB
rs59380037	6	123122834	SMPDL3A	ENSG00000172594	bipolar_noukb	C	2440	rs59380037	unconditioned	6.12228e-40	0.872862	8.56284e-41	0.122077	0.00506194	90.2915	OID20676	no_MHC	UKB
rs59380037	6	123122834	SMPDL3A	ENSG00000172594	bipolar_noukb	C	2440	rs62423622	unconditioned	1.97972e-06	0.866067	2.76922e-07	0.121132	0.0127989	13.1326	OID20676	no_MHC	UKB
rs59380037	6	123122834	SMPDL3A	ENSG00000172594	bipolar_noukb	C	2440	rs66469917	unconditioned	1.39201e-51	0.872399	1.94693e-52	0.122012	0.00558815	117.101	OID20676	no_MHC	UKB
rs59380037	6	123122834	SMPDL3A	ENSG00000172594	bipolar_noukb	C	2439	rs6935233	unconditioned	1.53071e-05	0.872484	2.14084e-06	0.122019	0.00547896	11.0872	OID20676	no_MHC	UKB
rs59380037	6	123122834	SMPDL3A	ENSG00000172594	bipolar_noukb	C	2438	rs71543091	unconditioned	1.71513e-16	0.870072	2.39864e-17	0.121673	0.00825538	36.3019	OID20676	no_MHC	UKB
rs59380037	6	123122834	SMPDL3A	ENSG00000172594	bipolar_noukb	C	2439	rs72970848	unconditioned	1.01937e-06	0.871106	1.42569e-07	0.121826	0.00706694	13.7963	OID20676	no_MHC	UKB
rs59380037	6	123122834	SMPDL3A	ENSG00000172594	bipolar_noukb	C	2438	rs7452335	unconditioned	1.5415e-09	0.872503	2.15582e-10	0.122016	0.00548082	20.2905	OID20676	no_MHC	UKB
rs59380037	6	123122834	SMPDL3A	ENSG00000172594	bipolar_noukb	C	2438	rs7452366	unconditioned	0.00167035	0.870031	0.000233602	0.121669	0.0063961	6.39472	OID20676	no_MHC	UKB
rs59380037	6	123122834	SMPDL3A	ENSG00000172594	bipolar_noukb	C	2439	rs9385271	unconditioned	9.67563e-21	0.871959	1.35321e-21	0.121944	0.00609657	46.0847	OID20676	no_MHC	UKB
rs59380037	6	123122834	SMPDL3A	ENSG00000172594	bipolar_noukb	C	2438	rs9401554	unconditioned	0.0129016	0.852955	0.00180431	0.119275	0.0130645	4.35041	OID20676	no_MHC	UKB
rs59380037	6	123122834	SMPDL3A	ENSG00000172594	bipolar_noukb	C	2439	rs9401597	unconditioned	1.67861e-09	0.873441	2.34766e-10	0.122153	0.00440615	20.2053	OID20676	no_MHC	UKB
rs59380037	6	123122834	SMPDL3A	ENSG00000172594	bipolar_noukb	C	2439	rs9490562	unconditioned	0.0037455	0.860458	0.000523835	0.120326	0.0149463	5.5872	OID20676	no_MHC	UKB
rs59380037	6	123122834	SMPDL3A	ENSG00000172594	bipolar_noukb	C	2446	rs9490592	unconditioned	1.66468e-05	0.867649	2.32976e-06	0.121419	0.010913	11.0033	OID20676	no_MHC	UKB
rs59380037	6	123122834	SMPDL3A	ENSG00000172594	depression_Als_noukb_included	C	2583	unconditioned	unconditioned	0	0.961307	0	0.0345121	0.00418075	4639.65	OID20676	no_MHC	UKB
rs59380037	6	123122834	SMPDL3A	ENSG00000172594	depression_Als_noukb_included	C	2399	rs112081226	unconditioned	5.1469e-05	0.960802	1.642e-06	0.0306437	0.00850081	9.87453	OID20676	no_MHC	UKB
rs59380037	6	123122834	SMPDL3A	ENSG00000172594	depression_Als_noukb_included	C	2400	rs113330045	unconditioned	0.00696066	0.950627	0.000222171	0.0303304	0.0118597	4.96748	OID20676	no_MHC	UKB
rs59380037	6	123122834	SMPDL3A	ENSG00000172594	depression_Als_noukb_included	C	2399	rs118035039	unconditioned	1.85453e-06	0.963682	5.91588e-08	0.0307355	0.00558066	13.1979	OID20676	no_MHC	UKB
rs59380037	6	123122834	SMPDL3A	ENSG00000172594	depression_Als_noukb_included	C	2400	rs11965073	unconditioned	0.00625257	0.959009	0.000199445	0.0305867	0.00395183	5.07476	OID20676	no_MHC	UKB
rs59380037	6	123122834	SMPDL3A	ENSG00000172594	depression_Als_noukb_included	C	2398	rs144310469	unconditioned	0.0017209	0.958589	5.48861e-05	0.030564	0.00907083	6.36491	OID20676	no_MHC	UKB
rs59380037	6	123122834	SMPDL3A	ENSG00000172594	depression_Als_noukb_included	C	2398	rs147937862	unconditioned	0.0151509	0.940688	0.000483219	0.0299884	0.0136894	4.1897	OID20676	no_MHC	UKB
rs59380037	6	123122834	SMPDL3A	ENSG00000172594	depression_Als_noukb_included	C	2398	rs150844266	unconditioned	0.0108658	0.952361	0.000346553	0.0303684	0.00605801	4.52213	OID20676	no_MHC	UKB
rs59380037	6	123122834	SMPDL3A	ENSG00000172594	depression_Als_noukb_included	C	2398	rs182695629	unconditioned	7.24226e-07	0.96503	2.30983e-08	0.0307743	0.00419466	14.1382	OID20676	no_MHC	UKB
rs59380037	6	123122834	SMPDL3A	ENSG00000172594	depression_Als_noukb_included	C	2399	rs186173903	unconditioned	2.4901e-08	0.948595	7.94744e-10	0.0302543	0.0211509	17.5084	OID20676	no_MHC	UKB
rs59380037	6	123122834	SMPDL3A	ENSG00000172594	depression_Als_noukb_included	C	2398	rs2195728	unconditioned	0.00666012	0.957556	0.000212417	0.0305351	0.00503587	5.01162	OID20676	no_MHC	UKB
rs59380037	6	123122834	SMPDL3A	ENSG00000172594	depression_Als_noukb_included	C	2400	rs28385609	unconditioned	1.25516e-100	0.965021	4.00428e-102	0.0307824	0.0041969	230.031	OID20676	no_MHC	UKB
rs59380037	6	123122834	SMPDL3A	ENSG00000172594	depression_Als_noukb_included	C	2399	rs4394267	unconditioned	1.24298e-26	0.964982	3.96488e-28	0.030777	0.00424076	59.6497	OID20676	no_MHC	UKB
rs59380037	6	123122834	SMPDL3A	ENSG00000172594	depression_Als_noukb_included	C	2398	rs4415172	unconditioned	0.0220494	0.940014	0.000703241	0.0299734	0.00726022	3.81447	OID20676	no_MHC	UKB
rs59380037	6	123122834	SMPDL3A	ENSG00000172594	depression_Als_noukb_included	C	2399	rs4962255	unconditioned	0.0156754	0.946223	0.000499999	0.0301744	0.00742676	4.15566	OID20676	no_MHC	UKB
rs59380037	6	123122834	SMPDL3A	ENSG00000172594	depression_Als_noukb_included	C	2400	rs59380037	unconditioned	6.7147e-40	0.957314	2.14313e-41	0.0305424	0.012144	90.1991	OID20676	no_MHC	UKB
rs59380037	6	123122834	SMPDL3A	ENSG00000172594	depression_Als_noukb_included	C	2400	rs62423622	unconditioned	2.20362e-06	0.964004	7.03059e-08	0.0307511	0.00524226	13.0254	OID20676	no_MHC	UKB
rs59380037	6	123122834	SMPDL3A	ENSG00000172594	depression_Als_noukb_included	C	2400	rs66469917	unconditioned	1.54144e-51	0.966052	4.91724e-53	0.0308143	0.00313342	116.999	OID20676	no_MHC	UKB
rs59380037	6	123122834	SMPDL3A	ENSG00000172594	depression_Als_noukb_included	C	2399	rs6935233	unconditioned	1.69391e-05	0.965467	5.40346e-07	0.0307941	0.00372177	10.9859	OID20676	no_MHC	UKB
rs59380037	6	123122834	SMPDL3A	ENSG00000172594	depression_Als_noukb_included	C	2398	rs71543091	unconditioned	1.90368e-16	0.965701	6.07157e-18	0.0307964	0.00350287	36.1976	OID20676	no_MHC	UKB
rs59380037	6	123122834	SMPDL3A	ENSG00000172594	depression_Als_noukb_included	C	2399	rs72970848	unconditioned	1.13075e-06	0.966266	3.60675e-08	0.0308179	0.00291443	13.6926	OID20676	no_MHC	UKB
rs59380037	6	123122834	SMPDL3A	ENSG00000172594	depression_Als_noukb_included	C	2398	rs7452335	unconditioned	1.11325e-08	0.965561	3.55058e-10	0.0307918	0.00364742	18.3134	OID20676	no_MHC	UKB
rs59380037	6	123122834	SMPDL3A	ENSG00000172594	depression_Als_noukb_included	C	2398	rs7452366	unconditioned	0.00196174	0.964662	6.25674e-05	0.0307642	0.00254933	6.23392	OID20676	no_MHC	UKB
rs59380037	6	123122834	SMPDL3A	ENSG00000172594	depression_Als_noukb_included	C	2399	rs9385271	unconditioned	1.06696e-20	0.961519	3.4042e-22	0.0306701	0.00781127	45.9869	OID20676	no_MHC	UKB
rs59380037	6	123122834	SMPDL3A	ENSG00000172594	depression_Als_noukb_included	C	2398	rs9401554	unconditioned	0.0143387	0.946503	0.000457316	0.0301791	0.0085216	4.24479	OID20676	no_MHC	UKB
rs59380037	6	123122834	SMPDL3A	ENSG00000172594	depression_Als_noukb_included	C	2399	rs9401597	unconditioned	1.8442e-09	0.959573	5.88374e-11	0.0306045	0.00982214	20.1112	OID20676	no_MHC	UKB
rs59380037	6	123122834	SMPDL3A	ENSG00000172594	depression_Als_noukb_included	C	2399	rs9490562	unconditioned	0.00409503	0.940592	0.000130616	0.0299761	0.0252058	5.49798	OID20676	no_MHC	UKB
rs59380037	6	123122834	SMPDL3A	ENSG00000172594	depression_Als_noukb_included	C	2406	rs9490592	unconditioned	1.84791e-05	0.963139	5.90302e-07	0.0307607	0.00608088	10.8989	OID20676	no_MHC	UKB
rs59380037	6	123122834	SMPDL3A	ENSG00000172594	depression_Als_ukb_included	C	2682	unconditioned	unconditioned	0	0.884684	0	0.113228	0.00208852	4639.73	OID20676	no_MHC	UKB
rs59380037	6	123122834	SMPDL3A	ENSG00000172594	depression_Als_ukb_included	C	2427	rs112081226	unconditioned	4.74878e-05	0.886488	5.82501e-06	0.108735	0.00472453	9.95504	OID20676	no_MHC	UKB
rs59380037	6	123122834	SMPDL3A	ENSG00000172594	depression_Als_ukb_included	C	2429	rs113330045	unconditioned	0.00607562	0.878762	0.000745381	0.107803	0.00661335	5.10347	OID20676	no_MHC	UKB
rs59380037	6	123122834	SMPDL3A	ENSG00000172594	depression_Als_ukb_included	C	2427	rs118035039	unconditioned	1.70354e-06	0.885226	2.08965e-07	0.10858	0.00619205	13.2828	OID20676	no_MHC	UKB
rs59380037	6	123122834	SMPDL3A	ENSG00000172594	depression_Als_ukb_included	C	2428	rs11965073	unconditioned	0.005749	0.882253	0.00070518	0.108215	0.00307701	5.15873	OID20676	no_MHC	UKB
rs59380037	6	123122834	SMPDL3A	ENSG00000172594	depression_Als_ukb_included	C	2427	rs144310469	unconditioned	2.45741e-09	0.884607	3.01439e-10	0.108504	0.00688853	19.8242	OID20676	no_MHC	UKB
rs59380037	6	123122834	SMPDL3A	ENSG00000172594	depression_Als_ukb_included	C	2427	rs147937862	unconditioned	0.00013467	0.881149	1.652e-05	0.10808	0.0106195	8.91268	OID20676	no_MHC	UKB
rs59380037	6	123122834	SMPDL3A	ENSG00000172594	depression_Als_ukb_included	C	2426	rs150844266	unconditioned	0.00999688	0.876449	0.0012262	0.107499	0.00482916	4.60548	OID20676	no_MHC	UKB
rs59380037	6	123122834	SMPDL3A	ENSG00000172594	depression_Als_ukb_included	C	2426	rs182695629	unconditioned	6.65654e-07	0.88701	8.16476e-08	0.108795	0.0041942	14.2225	OID20676	no_MHC	UKB
rs59380037	6	123122834	SMPDL3A	ENSG00000172594	depression_Als_ukb_included	C	2427	rs186173903	unconditioned	2.30855e-08	0.8794	2.83195e-09	0.107865	0.0127346	17.5841	OID20676	no_MHC	UKB
rs59380037	6	123122834	SMPDL3A	ENSG00000172594	depression_Als_ukb_included	C	2426	rs2195728	unconditioned	0.00613054	0.88151	0.000751959	0.108121	0.00348691	5.09447	OID20676	no_MHC	UKB
rs59380037	6	123122834	SMPDL3A	ENSG00000172594	depression_Als_ukb_included	C	2428	rs28385609	unconditioned	1.15629e-100	0.888872	1.41834e-101	0.109029	0.00209841	230.113	OID20676	no_MHC	UKB
rs59380037	6	123122834	SMPDL3A	ENSG00000172594	depression_Als_ukb_included	C	2427	rs4394267	unconditioned	1.14396e-26	0.888087	1.40319e-27	0.108931	0.0029827	59.7327	OID20676	no_MHC	UKB
rs59380037	6	123122834	SMPDL3A	ENSG00000172594	depression_Als_ukb_included	C	2426	rs4415172	unconditioned	0.0203057	0.866084	0.00249065	0.106227	0.0048926	3.89685	OID20676	no_MHC	UKB
rs59380037	6	123122834	SMPDL3A	ENSG00000172594	depression_Als_ukb_included	C	2427	rs4962255	unconditioned	0.0144458	0.872141	0.00177194	0.106974	0.00466748	4.23735	OID20676	no_MHC	UKB
rs59380037	6	123122834	SMPDL3A	ENSG00000172594	depression_Als_ukb_included	C	2428	rs59380037	unconditioned	6.23695e-40	0.889217	7.65034e-41	0.109071	0.00171227	90.2729	OID20676	no_MHC	UKB
rs59380037	6	123122834	SMPDL3A	ENSG00000172594	depression_Als_ukb_included	C	2428	rs62423622	unconditioned	2.0254e-06	0.886053	2.48452e-07	0.108685	0.00525913	13.1097	OID20676	no_MHC	UKB
rs59380037	6	123122834	SMPDL3A	ENSG00000172594	depression_Als_ukb_included	C	2428	rs66469917	unconditioned	1.4186e-51	0.889063	1.74008e-52	0.109052	0.00188507	117.082	OID20676	no_MHC	UKB
rs59380037	6	123122834	SMPDL3A	ENSG00000172594	depression_Als_ukb_included	C	2427	rs6935233	unconditioned	1.55735e-05	0.887688	1.9103e-06	0.108884	0.00341131	11.0699	OID20676	no_MHC	UKB
rs59380037	6	123122834	SMPDL3A	ENSG00000172594	depression_Als_ukb_included	C	2426	rs71543091	unconditioned	1.75334e-16	0.889472	2.15061e-17	0.109099	0.00142925	36.2798	OID20676	no_MHC	UKB
rs59380037	6	123122834	SMPDL3A	ENSG00000172594	depression_Als_ukb_included	C	2427	rs72970848	unconditioned	1.03974e-06	0.888533	1.27535e-07	0.108986	0.00248052	13.7765	OID20676	no_MHC	UKB
rs59380037	6	123122834	SMPDL3A	ENSG00000172594	depression_Als_ukb_included	C	2426	rs7452335	unconditioned	1.56987e-09	0.888572	1.92556e-10	0.108988	0.00243958	20.2723	OID20676	no_MHC	UKB
rs59380037	6	123122834	SMPDL3A	ENSG00000172594	depression_Als_ukb_included	C	2426	rs7452366	unconditioned	0.00170337	0.887244	0.000208931	0.108825	0.00201832	6.37515	OID20676	no_MHC	UKB
rs59380037	6	123122834	SMPDL3A	ENSG00000172594	depression_Als_ukb_included	C	2427	rs9385271	unconditioned	9.8645e-21	0.888989	1.20998e-21	0.109041	0.00196938	46.0653	OID20676	no_MHC	UKB
rs59380037	6	123122834	SMPDL3A	ENSG00000172594	depression_Als_ukb_included	C	2426	rs9401554	unconditioned	0.013195	0.872366	0.00161847	0.106997	0.00582415	4.32792	OID20676	no_MHC	UKB
rs59380037	6	123122834	SMPDL3A	ENSG00000172594	depression_Als_ukb_included	C	2427	rs9401597	unconditioned	1.70744e-09	0.888455	2.09435e-10	0.108976	0.00256866	20.1883	OID20676	no_MHC	UKB
rs59380037	6	123122834	SMPDL3A	ENSG00000172594	depression_Als_ukb_included	C	2427	rs9490562	unconditioned	0.00382107	0.877824	0.000468692	0.107664	0.0102224	5.56722	OID20676	no_MHC	UKB
rs59380037	6	123122834	SMPDL3A	ENSG00000172594	depression_Als_ukb_included	C	2434	rs9490592	unconditioned	1.70209e-05	0.887152	2.08836e-06	0.108844	0.00398502	10.9811	OID20676	no_MHC	UKB
rs59380037	6	123122834	SMPDL3A	ENSG00000172594	schizophrenia	C	2705	unconditioned	unconditioned	0	0.704012	0	0.28858	0.00740786	4639.96	OID20676	no_MHC	UKB
rs59380037	6	123122834	SMPDL3A	ENSG00000172594	schizophrenia	C	2445	rs112081226	unconditioned	3.78785e-05	0.707104	1.48896e-05	0.277939	0.0149045	10.1811	OID20676	no_MHC	UKB
rs59380037	6	123122834	SMPDL3A	ENSG00000172594	schizophrenia	C	2457	rs113330045	unconditioned	0.00131634	0.705614	0.000517777	0.277535	0.0150171	6.6329	OID20676	no_MHC	UKB
rs59380037	6	123122834	SMPDL3A	ENSG00000172594	schizophrenia	C	2445	rs118035039	unconditioned	1.31331e-06	0.682444	5.16311e-07	0.268245	0.049309	13.543	OID20676	no_MHC	UKB
rs59380037	6	123122834	SMPDL3A	ENSG00000172594	schizophrenia	C	2446	rs11965073	unconditioned	0.00461152	0.707685	0.00181268	0.278167	0.0077246	5.3792	OID20676	no_MHC	UKB
rs59380037	6	123122834	SMPDL3A	ENSG00000172594	schizophrenia	C	2445	rs144310469	unconditioned	1.76645e-09	0.635905	6.94649e-10	0.249953	0.114142	20.1543	OID20676	no_MHC	UKB
rs59380037	6	123122834	SMPDL3A	ENSG00000172594	schizophrenia	C	2444	rs147937862	unconditioned	0.011218	0.697195	0.00440943	0.274031	0.013147	4.49023	OID20676	no_MHC	UKB
rs59380037	6	123122834	SMPDL3A	ENSG00000172594	schizophrenia	C	2444	rs150844266	unconditioned	0.00800128	0.701487	0.00314503	0.275719	0.0116479	4.82815	OID20676	no_MHC	UKB
rs59380037	6	123122834	SMPDL3A	ENSG00000172594	schizophrenia	C	2444	rs182695629	unconditioned	5.26738e-07	0.701893	2.07043e-07	0.275868	0.0222385	14.4566	OID20676	no_MHC	UKB
rs59380037	6	123122834	SMPDL3A	ENSG00000172594	schizophrenia	C	2445	rs186173903	unconditioned	1.85195e-08	0.705478	7.27984e-09	0.277299	0.0172227	17.8044	OID20676	no_MHC	UKB
rs59380037	6	123122834	SMPDL3A	ENSG00000172594	schizophrenia	C	2444	rs2195728	unconditioned	0.00490576	0.705388	0.00192829	0.277253	0.0105249	5.31735	OID20676	no_MHC	UKB
rs59380037	6	123122834	SMPDL3A	ENSG00000172594	schizophrenia	C	2446	rs28385609	unconditioned	9.26754e-101	0.712454	3.64296e-101	0.280049	0.00749669	230.335	OID20676	no_MHC	UKB
rs59380037	6	123122834	SMPDL3A	ENSG00000172594	schizophrenia	C	2445	rs4394267	unconditioned	9.18031e-27	0.712698	3.60856e-27	0.280137	0.00716485	59.9527	OID20676	no_MHC	UKB
rs59380037	6	123122834	SMPDL3A	ENSG00000172594	schizophrenia	C	2444	rs4415172	unconditioned	0.0162247	0.692025	0.00637738	0.271998	0.0133745	4.12122	OID20676	no_MHC	UKB
rs59380037	6	123122834	SMPDL3A	ENSG00000172594	schizophrenia	C	2445	rs4962255	unconditioned	0.0115898	0.69972	0.00455562	0.275032	0.00910297	4.45763	OID20676	no_MHC	UKB
rs59380037	6	123122834	SMPDL3A	ENSG00000172594	schizophrenia	C	2446	rs59380037	unconditioned	5.0176e-40	0.715367	1.97229e-40	0.28119	0.00344337	90.4905	OID20676	no_MHC	UKB
rs59380037	6	123122834	SMPDL3A	ENSG00000172594	schizophrenia	C	2446	rs62423622	unconditioned	1.62324e-06	0.710115	6.38096e-07	0.279136	0.0107462	13.3311	OID20676	no_MHC	UKB
rs59380037	6	123122834	SMPDL3A	ENSG00000172594	schizophrenia	C	2446	rs66469917	unconditioned	1.12569e-51	0.705493	4.42526e-52	0.277323	0.0171844	117.313	OID20676	no_MHC	UKB
rs59380037	6	123122834	SMPDL3A	ENSG00000172594	schizophrenia	C	2445	rs6935233	unconditioned	1.25332e-05	0.714378	4.92643e-06	0.280796	0.00480831	11.2871	OID20676	no_MHC	UKB
rs59380037	6	123122834	SMPDL3A	ENSG00000172594	schizophrenia	C	2444	rs71543091	unconditioned	1.40622e-16	0.713368	5.52738e-17	0.280395	0.00623718	36.5005	OID20676	no_MHC	UKB
rs59380037	6	123122834	SMPDL3A	ENSG00000172594	schizophrenia	C	2445	rs72970848	unconditioned	8.35815e-07	0.714253	3.28536e-07	0.280749	0.00499688	13.9949	OID20676	no_MHC	UKB
rs59380037	6	123122834	SMPDL3A	ENSG00000172594	schizophrenia	C	2444	rs7452335	unconditioned	1.26241e-09	0.71454	4.96212e-10	0.280857	0.00460307	20.4902	OID20676	no_MHC	UKB
rs59380037	6	123122834	SMPDL3A	ENSG00000172594	schizophrenia	C	2444	rs7452366	unconditioned	0.00136871	0.71292	0.000537993	0.28022	0.00495411	6.59389	OID20676	no_MHC	UKB
rs59380037	6	123122834	SMPDL3A	ENSG00000172594	schizophrenia	C	2445	rs9385271	unconditioned	7.91348e-21	0.713158	3.11061e-21	0.28032	0.00652197	46.2857	OID20676	no_MHC	UKB
rs59380037	6	123122834	SMPDL3A	ENSG00000172594	schizophrenia	C	2444	rs9401554	unconditioned	0.0105686	0.698729	0.00415417	0.274635	0.0119129	4.54986	OID20676	no_MHC	UKB
rs59380037	6	123122834	SMPDL3A	ENSG00000172594	schizophrenia	C	2445	rs9401597	unconditioned	1.37315e-09	0.714498	5.39746e-10	0.280845	0.00465661	20.4062	OID20676	no_MHC	UKB
rs59380037	6	123122834	SMPDL3A	ENSG00000172594	schizophrenia	C	2445	rs9490562	unconditioned	0.00306866	0.70497	0.00120621	0.277091	0.0136648	5.78651	OID20676	no_MHC	UKB
rs59380037	6	123122834	SMPDL3A	ENSG00000172594	schizophrenia	C	2452	rs9490592	unconditioned	1.36317e-05	0.710472	5.35967e-06	0.279331	0.0101777	11.2031	OID20676	no_MHC	UKB
rs6919681	6	123109325	SMPDL3A	ENSG00000172594	adhd	C	2574	unconditioned	unconditioned	0	0.93093	0	0.0601102	0.00895976	4639.68	OID20676	no_MHC	UKB
rs6919681	6	123109325	SMPDL3A	ENSG00000172594	adhd	C	2413	rs112081226	unconditioned	8.33168e-05	0.890249	4.70484e-06	0.0502123	0.0594504	9.39286	OID20676	no_MHC	UKB
rs6919681	6	123109325	SMPDL3A	ENSG00000172594	adhd	C	2412	rs113330045	unconditioned	0.0122318	0.909199	0.000689902	0.0512544	0.0266246	4.40372	OID20676	no_MHC	UKB
rs6919681	6	123109325	SMPDL3A	ENSG00000172594	adhd	C	2413	rs118035039	unconditioned	2.11431e-05	0.929766	1.19293e-06	0.0524411	0.0177704	10.7642	OID20676	no_MHC	UKB
rs6919681	6	123109325	SMPDL3A	ENSG00000172594	adhd	C	2414	rs11965073	unconditioned	0.00395921	0.927688	0.000223412	0.0523323	0.0157972	5.53171	OID20676	no_MHC	UKB
rs6919681	6	123109325	SMPDL3A	ENSG00000172594	adhd	C	2413	rs144310469	unconditioned	9.06617e-10	0.852628	5.1241e-11	0.0480903	0.0992816	20.8213	OID20676	no_MHC	UKB
rs6919681	6	123109325	SMPDL3A	ENSG00000172594	adhd	C	2412	rs147937862	unconditioned	0.0202864	0.903554	0.0011442	0.0509386	0.024077	3.8978	OID20676	no_MHC	UKB
rs6919681	6	123109325	SMPDL3A	ENSG00000172594	adhd	C	2412	rs150844266	unconditioned	0.00833347	0.894459	0.000470028	0.0504034	0.0463337	4.78748	OID20676	no_MHC	UKB
rs6919681	6	123109325	SMPDL3A	ENSG00000172594	adhd	C	2412	rs182695629	unconditioned	2.7684e-06	0.937315	1.56144e-07	0.052857	0.0098251	12.7972	OID20676	no_MHC	UKB
rs6919681	6	123109325	SMPDL3A	ENSG00000172594	adhd	C	2412	rs186173903	unconditioned	0.00902838	0.914398	0.000509223	0.0515498	0.0245147	4.70738	OID20676	no_MHC	UKB
rs6919681	6	123109325	SMPDL3A	ENSG00000172594	adhd	C	2414	rs28385609	unconditioned	3.16791e-102	0.938054	1.78738e-103	0.0529173	0.00902832	233.711	OID20676	no_MHC	UKB
rs6919681	6	123109325	SMPDL3A	ENSG00000172594	adhd	C	2413	rs4394267	unconditioned	1.3145e-25	0.933768	7.416e-27	0.0526668	0.0135647	57.2912	OID20676	no_MHC	UKB
rs6919681	6	123109325	SMPDL3A	ENSG00000172594	adhd	C	2412	rs4415172	unconditioned	0.0235787	0.895252	0.0013299	0.0504651	0.0293738	3.74741	OID20676	no_MHC	UKB
rs6919681	6	123109325	SMPDL3A	ENSG00000172594	adhd	C	2414	rs59380037	unconditioned	2.82541e-40	0.884745	1.59787e-41	0.0499702	0.0652852	91.0647	OID20676	no_MHC	UKB
rs6919681	6	123109325	SMPDL3A	ENSG00000172594	adhd	C	2414	rs62423622	unconditioned	2.18599e-07	0.934323	1.23379e-08	0.0527209	0.0129556	15.336	OID20676	no_MHC	UKB
rs6919681	6	123109325	SMPDL3A	ENSG00000172594	adhd	C	2414	rs66469917	unconditioned	1.52244e-51	0.932344	8.59183e-53	0.0526014	0.0150544	117.012	OID20676	no_MHC	UKB
rs6919681	6	123109325	SMPDL3A	ENSG00000172594	adhd	C	2413	rs6935233	unconditioned	0.00652147	0.920718	0.000367878	0.0519175	0.0204747	5.03266	OID20676	no_MHC	UKB
rs6919681	6	123109325	SMPDL3A	ENSG00000172594	adhd	C	2412	rs71543091	unconditioned	2.57874e-15	0.940487	1.45447e-16	0.0530393	0.00647327	33.5915	OID20676	no_MHC	UKB
rs6919681	6	123109325	SMPDL3A	ENSG00000172594	adhd	C	2413	rs72970848	unconditioned	0.000123675	0.940159	6.97643e-06	0.0530272	0.00668333	8.99785	OID20676	no_MHC	UKB
rs6919681	6	123109325	SMPDL3A	ENSG00000172594	adhd	C	2412	rs7452335	unconditioned	2.68067e-17	0.941419	1.51196e-18	0.0530928	0.0054884	38.1579	OID20676	no_MHC	UKB
rs6919681	6	123109325	SMPDL3A	ENSG00000172594	adhd	C	2412	rs7452366	unconditioned	2.20404e-05	0.901628	1.24313e-06	0.0508065	0.0475424	10.7226	OID20676	no_MHC	UKB
rs6919681	6	123109325	SMPDL3A	ENSG00000172594	adhd	C	2413	rs9385271	unconditioned	1.21284e-21	0.885425	6.84222e-23	0.0498866	0.0646883	48.1613	OID20676	no_MHC	UKB
rs6919681	6	123109325	SMPDL3A	ENSG00000172594	adhd	C	2412	rs9401554	unconditioned	0.0213945	0.89672	0.0012067	0.0505471	0.0301317	3.84462	OID20676	no_MHC	UKB
rs6919681	6	123109325	SMPDL3A	ENSG00000172594	adhd	C	2413	rs9401597	unconditioned	4.06864e-09	0.937824	2.29522e-10	0.0528956	0.00928021	19.32	OID20676	no_MHC	UKB
rs6919681	6	123109325	SMPDL3A	ENSG00000172594	adhd	C	2413	rs9490562	unconditioned	0.00553756	0.927598	0.000312461	0.0523261	0.0142255	5.1962	OID20676	no_MHC	UKB
rs6919681	6	123109325	SMPDL3A	ENSG00000172594	adhd	C	2420	rs9490592	unconditioned	2.67576e-05	0.934978	1.51197e-06	0.0528198	0.0121744	10.5287	OID20676	no_MHC	UKB
rs6919681	6	123109325	SMPDL3A	ENSG00000172594	alzheimers	C	3711	unconditioned	unconditioned	0	0.94798	0	0.0492793	0.00274073	4639.72	OID20676	no_MHC	UKB
rs6919681	6	123109325	SMPDL3A	ENSG00000172594	alzheimers	C	2524	rs112081226	unconditioned	9.16733e-05	0.979565	1.37098e-06	0.0146438	0.00569814	9.29728	OID20676	no_MHC	UKB
rs6919681	6	123109325	SMPDL3A	ENSG00000172594	alzheimers	C	2536	rs113330045	unconditioned	0.00164858	0.978628	2.47556e-05	0.0146903	0.00500862	6.40784	OID20676	no_MHC	UKB
rs6919681	6	123109325	SMPDL3A	ENSG00000172594	alzheimers	C	2524	rs118035039	unconditioned	2.23107e-05	0.981109	3.33624e-07	0.0146669	0.00420176	10.7104	OID20676	no_MHC	UKB
rs6919681	6	123109325	SMPDL3A	ENSG00000172594	alzheimers	C	2527	rs11965073	unconditioned	0.00341044	0.977483	5.10871e-05	0.0146379	0.00441742	5.68091	OID20676	no_MHC	UKB
rs6919681	6	123109325	SMPDL3A	ENSG00000172594	alzheimers	C	2524	rs144310469	unconditioned	1.03855e-09	0.976808	1.55348e-11	0.0146026	0.00858976	20.6854	OID20676	no_MHC	UKB
rs6919681	6	123109325	SMPDL3A	ENSG00000172594	alzheimers	C	2524	rs147937862	unconditioned	6.20577e-05	0.971294	9.28624e-07	0.0145202	0.0141229	9.68745	OID20676	no_MHC	UKB
rs6919681	6	123109325	SMPDL3A	ENSG00000172594	alzheimers	C	2527	rs150844266	unconditioned	1.26168e-09	0.981374	1.88982e-11	0.0146957	0.00393059	20.4908	OID20676	no_MHC	UKB
rs6919681	6	123109325	SMPDL3A	ENSG00000172594	alzheimers	C	2524	rs182695629	unconditioned	6.06571e-07	0.968218	9.08117e-09	0.0144782	0.0173037	14.3154	OID20676	no_MHC	UKB
rs6919681	6	123109325	SMPDL3A	ENSG00000172594	alzheimers	C	2524	rs186173903	unconditioned	1.32387e-06	0.816837	2.0068e-08	0.0122112	0.170951	13.535	OID20676	no_MHC	UKB
rs6919681	6	123109325	SMPDL3A	ENSG00000172594	alzheimers	C	2525	rs28385609	unconditioned	3.31746e-102	0.982469	4.96137e-104	0.0146903	0.00284045	233.664	OID20676	no_MHC	UKB
rs6919681	6	123109325	SMPDL3A	ENSG00000172594	alzheimers	C	2524	rs4394267	unconditioned	1.3827e-25	0.982238	2.06748e-27	0.0146838	0.00307811	57.2406	OID20676	no_MHC	UKB
rs6919681	6	123109325	SMPDL3A	ENSG00000172594	alzheimers	C	2524	rs4415172	unconditioned	3.36473e-05	0.973206	5.03426e-07	0.0145488	0.0122114	10.2996	OID20676	no_MHC	UKB
rs6919681	6	123109325	SMPDL3A	ENSG00000172594	alzheimers	C	2525	rs59380037	unconditioned	3.13977e-40	0.983167	4.69518e-42	0.0147	0.00213333	90.9593	OID20676	no_MHC	UKB
rs6919681	6	123109325	SMPDL3A	ENSG00000172594	alzheimers	C	2525	rs62423622	unconditioned	2.28886e-07	0.978285	3.42561e-09	0.0146344	0.0070809	15.29	OID20676	no_MHC	UKB
rs6919681	6	123109325	SMPDL3A	ENSG00000172594	alzheimers	C	2525	rs66469917	unconditioned	1.60614e-51	0.983606	2.40162e-53	0.0147059	0.00168795	116.958	OID20676	no_MHC	UKB
rs6919681	6	123109325	SMPDL3A	ENSG00000172594	alzheimers	C	2524	rs6935233	unconditioned	0.00688981	0.974582	0.000103006	0.0145666	0.00385842	4.97771	OID20676	no_MHC	UKB
rs6919681	6	123109325	SMPDL3A	ENSG00000172594	alzheimers	C	2524	rs71543091	unconditioned	3.46905e-97	0.979939	5.18791e-99	0.0146494	0.00541149	222.107	OID20676	no_MHC	UKB
rs6919681	6	123109325	SMPDL3A	ENSG00000172594	alzheimers	C	2524	rs72970848	unconditioned	0.000128594	0.977545	1.9234e-06	0.0146136	0.00771058	8.95885	OID20676	no_MHC	UKB
rs6919681	6	123109325	SMPDL3A	ENSG00000172594	alzheimers	C	2524	rs7452335	unconditioned	1.03751e-66	0.982402	1.55132e-68	0.0146862	0.00291171	151.934	OID20676	no_MHC	UKB
rs6919681	6	123109325	SMPDL3A	ENSG00000172594	alzheimers	C	2524	rs7452366	unconditioned	3.92937e-10	0.976195	5.87784e-12	0.0145934	0.0092112	21.6574	OID20676	no_MHC	UKB
rs6919681	6	123109325	SMPDL3A	ENSG00000172594	alzheimers	C	2524	rs9385271	unconditioned	1.3461e-21	0.9827	2.01305e-23	0.0146933	0.00260671	48.0571	OID20676	no_MHC	UKB
rs6919681	6	123109325	SMPDL3A	ENSG00000172594	alzheimers	C	2525	rs9401554	unconditioned	0.00039403	0.981259	5.8934e-06	0.0146728	0.00366802	7.83908	OID20676	no_MHC	UKB
rs6919681	6	123109325	SMPDL3A	ENSG00000172594	alzheimers	C	2524	rs9401597	unconditioned	4.26173e-09	0.982291	6.3723e-11	0.0146846	0.00302445	19.2736	OID20676	no_MHC	UKB
rs6919681	6	123109325	SMPDL3A	ENSG00000172594	alzheimers	C	2524	rs9490562	unconditioned	0.00568477	0.975268	8.4996e-05	0.0145774	0.00438507	5.16996	OID20676	no_MHC	UKB
rs6919681	6	123109325	SMPDL3A	ENSG00000172594	alzheimers	C	2531	rs9490592	unconditioned	2.81147e-05	0.98239	4.20988e-07	0.0147074	0.00287427	10.4792	OID20676	no_MHC	UKB
rs6919681	6	123109325	SMPDL3A	ENSG00000172594	alzheimers_noukb	C	3744	unconditioned	unconditioned	0	0.865778	0	0.115473	0.0187493	4639.79	OID20676	no_MHC	UKB
rs6919681	6	123109325	SMPDL3A	ENSG00000172594	alzheimers_noukb	C	2530	rs112081226	unconditioned	8.78708e-05	0.938954	3.92367e-06	0.0419078	0.0190464	9.33964	OID20676	no_MHC	UKB
rs6919681	6	123109325	SMPDL3A	ENSG00000172594	alzheimers_noukb	C	2542	rs113330045	unconditioned	0.00155577	0.92384	7.01936e-05	0.041649	0.0328851	6.46578	OID20676	no_MHC	UKB
rs6919681	6	123109325	SMPDL3A	ENSG00000172594	alzheimers_noukb	C	2530	rs118035039	unconditioned	2.14783e-05	0.944523	9.58934e-07	0.0421564	0.0132984	10.7485	OID20676	no_MHC	UKB
rs6919681	6	123109325	SMPDL3A	ENSG00000172594	alzheimers_noukb	C	2533	rs11965073	unconditioned	0.0032652	0.944818	0.00014582	0.0421848	0.0095864	5.72443	OID20676	no_MHC	UKB
rs6919681	6	123109325	SMPDL3A	ENSG00000172594	alzheimers_noukb	C	2530	rs144310469	unconditioned	9.88652e-10	0.929719	4.41566e-11	0.0414957	0.0287853	20.7347	OID20676	no_MHC	UKB
rs6919681	6	123109325	SMPDL3A	ENSG00000172594	alzheimers_noukb	C	2530	rs147937862	unconditioned	5.91978e-05	0.926411	2.6442e-06	0.041348	0.0321792	9.73463	OID20676	no_MHC	UKB
rs6919681	6	123109325	SMPDL3A	ENSG00000172594	alzheimers_noukb	C	2533	rs150844266	unconditioned	1.07223e-09	0.834059	4.81656e-11	0.0373381	0.128603	20.6535	OID20676	no_MHC	UKB
rs6919681	6	123109325	SMPDL3A	ENSG00000172594	alzheimers_noukb	C	2530	rs182695629	unconditioned	5.84525e-07	0.933064	2.61072e-08	0.041649	0.0252866	14.3525	OID20676	no_MHC	UKB
rs6919681	6	123109325	SMPDL3A	ENSG00000172594	alzheimers_noukb	C	2530	rs186173903	unconditioned	1.42605e-06	0.879844	6.37793e-08	0.0392696	0.0808844	13.4606	OID20676	no_MHC	UKB
rs6919681	6	123109325	SMPDL3A	ENSG00000172594	alzheimers_noukb	C	2531	rs28385609	unconditioned	3.16735e-102	0.937811	1.41513e-103	0.04188	0.0203093	233.711	OID20676	no_MHC	UKB
rs6919681	6	123109325	SMPDL3A	ENSG00000172594	alzheimers_noukb	C	2530	rs4394267	unconditioned	1.33355e-25	0.947287	5.95342e-27	0.0422798	0.010433	57.2768	OID20676	no_MHC	UKB
rs6919681	6	123109325	SMPDL3A	ENSG00000172594	alzheimers_noukb	C	2530	rs4415172	unconditioned	3.17998e-05	0.919543	1.42067e-06	0.0410415	0.0393823	10.3561	OID20676	no_MHC	UKB
rs6919681	6	123109325	SMPDL3A	ENSG00000172594	alzheimers_noukb	C	2531	rs59380037	unconditioned	3.01042e-40	0.942688	1.3446e-41	0.0420899	0.015222	91.0013	OID20676	no_MHC	UKB
rs6919681	6	123109325	SMPDL3A	ENSG00000172594	alzheimers_noukb	C	2531	rs62423622	unconditioned	2.14101e-07	0.915103	9.58131e-09	0.0409082	0.0439887	15.3568	OID20676	no_MHC	UKB
rs6919681	6	123109325	SMPDL3A	ENSG00000172594	alzheimers_noukb	C	2531	rs66469917	unconditioned	1.54416e-51	0.945642	6.89592e-53	0.0422185	0.012139	116.997	OID20676	no_MHC	UKB
rs6919681	6	123109325	SMPDL3A	ENSG00000172594	alzheimers_noukb	C	2530	rs6935233	unconditioned	0.00650483	0.920229	0.000290362	0.0410451	0.0319311	5.03521	OID20676	no_MHC	UKB
rs6919681	6	123109325	SMPDL3A	ENSG00000172594	alzheimers_noukb	C	2530	rs71543091	unconditioned	3.35201e-97	0.946834	1.49647e-98	0.0422595	0.0109066	222.141	OID20676	no_MHC	UKB
rs6919681	6	123109325	SMPDL3A	ENSG00000172594	alzheimers_noukb	C	2530	rs72970848	unconditioned	0.000125112	0.951183	5.58486e-06	0.0424535	0.00623307	8.9863	OID20676	no_MHC	UKB
rs6919681	6	123109325	SMPDL3A	ENSG00000172594	alzheimers_noukb	C	2530	rs7452335	unconditioned	1.00397e-66	0.950643	4.48169e-68	0.0424296	0.0069274	151.967	OID20676	no_MHC	UKB
rs6919681	6	123109325	SMPDL3A	ENSG00000172594	alzheimers_noukb	C	2530	rs7452366	unconditioned	3.82458e-10	0.950213	1.7073e-11	0.0424104	0.00737645	21.6844	OID20676	no_MHC	UKB
rs6919681	6	123109325	SMPDL3A	ENSG00000172594	alzheimers_noukb	C	2530	rs9385271	unconditioned	1.30166e-21	0.950282	5.81044e-23	0.042412	0.00730596	48.0906	OID20676	no_MHC	UKB
rs6919681	6	123109325	SMPDL3A	ENSG00000172594	alzheimers_noukb	C	2531	rs9401554	unconditioned	0.000380949	0.948903	1.70091e-05	0.0423595	0.00833941	7.87285	OID20676	no_MHC	UKB
rs6919681	6	123109325	SMPDL3A	ENSG00000172594	alzheimers_noukb	C	2530	rs9401597	unconditioned	4.13189e-09	0.952427	1.84439e-10	0.0425092	0.00506348	19.3045	OID20676	no_MHC	UKB
rs6919681	6	123109325	SMPDL3A	ENSG00000172594	alzheimers_noukb	C	2530	rs9490562	unconditioned	0.00545293	0.938021	0.00024344	0.0418625	0.0144206	5.2116	OID20676	no_MHC	UKB
rs6919681	6	123109325	SMPDL3A	ENSG00000172594	alzheimers_noukb	C	2537	rs9490592	unconditioned	2.70444e-05	0.945015	1.20994e-06	0.0422666	0.01269	10.518	OID20676	no_MHC	UKB
rs6919681	6	123109325	SMPDL3A	ENSG00000172594	anxiety_cc	C	2261	unconditioned	unconditioned	0	0.883233	0	0.0886569	0.0281098	4639.75	OID20676	no_MHC	UKB
rs6919681	6	123109325	SMPDL3A	ENSG00000172594	anxiety_cc	C	2175	rs112081226	unconditioned	0.0824417	0.771642	0.00774527	0.0724289	0.065742	2.49566	OID20676	no_MHC	UKB
rs6919681	6	123109325	SMPDL3A	ENSG00000172594	anxiety_cc	C	2175	rs113330045	unconditioned	0.0252902	0.849176	0.00237597	0.0797354	0.0434226	3.67734	OID20676	no_MHC	UKB
rs6919681	6	123109325	SMPDL3A	ENSG00000172594	anxiety_cc	C	2175	rs118035039	unconditioned	0.0649596	0.819823	0.00610286	0.076989	0.0321256	2.73399	OID20676	no_MHC	UKB
rs6919681	6	123109325	SMPDL3A	ENSG00000172594	anxiety_cc	C	2179	rs11965073	unconditioned	0.00324816	0.88622	0.000305556	0.0833403	0.0268856	5.72967	OID20676	no_MHC	UKB
rs6919681	6	123109325	SMPDL3A	ENSG00000172594	anxiety_cc	C	2175	rs144310469	unconditioned	7.69088e-05	0.890301	7.22547e-06	0.0836164	0.0259989	9.47289	OID20676	no_MHC	UKB
rs6919681	6	123109325	SMPDL3A	ENSG00000172594	anxiety_cc	C	2175	rs147937862	unconditioned	0.046551	0.828808	0.0043734	0.0778229	0.0424444	3.06721	OID20676	no_MHC	UKB
rs6919681	6	123109325	SMPDL3A	ENSG00000172594	anxiety_cc	C	2179	rs150844266	unconditioned	1.13434e-09	0.882226	1.06804e-10	0.0830311	0.0347428	20.5972	OID20676	no_MHC	UKB
rs6919681	6	123109325	SMPDL3A	ENSG00000172594	anxiety_cc	C	2176	rs182695629	unconditioned	5.35767e-07	0.855117	5.03794e-08	0.080344	0.0645383	14.4396	OID20676	no_MHC	UKB
rs6919681	6	123109325	SMPDL3A	ENSG00000172594	anxiety_cc	C	2175	rs186173903	unconditioned	0.0508314	0.824232	0.00477553	0.0773926	0.0427683	2.97924	OID20676	no_MHC	UKB
rs6919681	6	123109325	SMPDL3A	ENSG00000172594	anxiety_cc	C	2177	rs28385609	unconditioned	2.99799e-102	0.888254	2.81839e-103	0.083476	0.0282695	233.766	OID20676	no_MHC	UKB
rs6919681	6	123109325	SMPDL3A	ENSG00000172594	anxiety_cc	C	2176	rs4394267	unconditioned	1.25141e-25	0.88903	1.17607e-26	0.0835231	0.0274465	57.3404	OID20676	no_MHC	UKB
rs6919681	6	123109325	SMPDL3A	ENSG00000172594	anxiety_cc	C	2175	rs4415172	unconditioned	0.0376166	0.838547	0.00353403	0.0787386	0.0415641	3.28031	OID20676	no_MHC	UKB
rs6919681	6	123109325	SMPDL3A	ENSG00000172594	anxiety_cc	C	2177	rs59380037	unconditioned	2.78444e-40	0.871851	2.61881e-41	0.0819529	0.0461956	91.0794	OID20676	no_MHC	UKB
rs6919681	6	123109325	SMPDL3A	ENSG00000172594	anxiety_cc	C	2175	rs62423622	unconditioned	0.00726325	0.885103	0.000682372	0.0831303	0.0238208	4.92493	OID20676	no_MHC	UKB
rs6919681	6	123109325	SMPDL3A	ENSG00000172594	anxiety_cc	C	2177	rs66469917	unconditioned	1.29456e-51	0.792794	1.22054e-52	0.074614	0.132592	117.174	OID20676	no_MHC	UKB
rs6919681	6	123109325	SMPDL3A	ENSG00000172594	anxiety_cc	C	2176	rs6935233	unconditioned	0.00693513	0.866384	0.000651693	0.0813694	0.0446597	4.97116	OID20676	no_MHC	UKB
rs6919681	6	123109325	SMPDL3A	ENSG00000172594	anxiety_cc	C	2176	rs71543091	unconditioned	3.10649e-97	0.877605	2.91992e-98	0.0824497	0.0399458	222.217	OID20676	no_MHC	UKB
rs6919681	6	123109325	SMPDL3A	ENSG00000172594	anxiety_cc	C	2176	rs72970848	unconditioned	0.000118106	0.896262	1.10984e-05	0.0842025	0.0194059	9.04393	OID20676	no_MHC	UKB
rs6919681	6	123109325	SMPDL3A	ENSG00000172594	anxiety_cc	C	2176	rs7452335	unconditioned	9.45567e-67	0.89533	8.88563e-68	0.0841149	0.0205551	152.027	OID20676	no_MHC	UKB
rs6919681	6	123109325	SMPDL3A	ENSG00000172594	anxiety_cc	C	2176	rs7452366	unconditioned	3.56007e-10	0.884352	3.34595e-11	0.0830836	0.0325644	21.7561	OID20676	no_MHC	UKB
rs6919681	6	123109325	SMPDL3A	ENSG00000172594	anxiety_cc	C	2176	rs9385271	unconditioned	1.11952e-21	0.817233	1.05259e-22	0.0767321	0.106035	48.2414	OID20676	no_MHC	UKB
rs6919681	6	123109325	SMPDL3A	ENSG00000172594	anxiety_cc	C	2177	rs9401554	unconditioned	0.000341962	0.843887	3.21914e-05	0.0793647	0.0763746	7.98081	OID20676	no_MHC	UKB
rs6919681	6	123109325	SMPDL3A	ENSG00000172594	anxiety_cc	C	2176	rs9401597	unconditioned	3.90445e-09	0.899818	3.66885e-10	0.0845366	0.0156455	19.3611	OID20676	no_MHC	UKB
rs6919681	6	123109325	SMPDL3A	ENSG00000172594	anxiety_cc	C	2176	rs9490562	unconditioned	0.00583496	0.860913	0.000548292	0.0808453	0.0518588	5.14389	OID20676	no_MHC	UKB
rs6919681	6	123109325	SMPDL3A	ENSG00000172594	anxiety_cc	C	2175	rs9490592	unconditioned	0.017765	0.843293	0.001669	0.079168	0.0581047	4.03053	OID20676	no_MHC	UKB
rs6919681	6	123109325	SMPDL3A	ENSG00000172594	asd	C	2818	unconditioned	unconditioned	0	0.891797	0	0.0731078	0.0350956	4639.77	OID20676	no_MHC	UKB
rs6919681	6	123109325	SMPDL3A	ENSG00000172594	asd	C	2505	rs112081226	unconditioned	8.55258e-05	0.913878	5.64182e-06	0.0602594	0.0257716	9.36669	OID20676	no_MHC	UKB
rs6919681	6	123109325	SMPDL3A	ENSG00000172594	asd	C	2504	rs113330045	unconditioned	0.0120045	0.897102	0.000791554	0.0591222	0.0309798	4.42247	OID20676	no_MHC	UKB
rs6919681	6	123109325	SMPDL3A	ENSG00000172594	asd	C	2505	rs118035039	unconditioned	2.08081e-05	0.91504	1.37261e-06	0.060336	0.0246018	10.7802	OID20676	no_MHC	UKB
rs6919681	6	123109325	SMPDL3A	ENSG00000172594	asd	C	2508	rs11965073	unconditioned	0.00319564	0.915925	0.000210904	0.0604285	0.0202397	5.74597	OID20676	no_MHC	UKB
rs6919681	6	123109325	SMPDL3A	ENSG00000172594	asd	C	2505	rs144310469	unconditioned	9.54103e-10	0.897318	6.2958e-11	0.0591675	0.0435144	20.7702	OID20676	no_MHC	UKB
rs6919681	6	123109325	SMPDL3A	ENSG00000172594	asd	C	2504	rs147937862	unconditioned	0.0174249	0.872242	0.00114896	0.0574622	0.0517223	4.04986	OID20676	no_MHC	UKB
rs6919681	6	123109325	SMPDL3A	ENSG00000172594	asd	C	2508	rs150844266	unconditioned	1.16435e-09	0.905687	7.69482e-11	0.0598194	0.0344934	20.5711	OID20676	no_MHC	UKB
rs6919681	6	123109325	SMPDL3A	ENSG00000172594	asd	C	2505	rs182695629	unconditioned	5.79198e-07	0.924538	3.81997e-08	0.0609614	0.0145	14.3616	OID20676	no_MHC	UKB
rs6919681	6	123109325	SMPDL3A	ENSG00000172594	asd	C	2505	rs186173903	unconditioned	1.48078e-06	0.913636	9.76822e-08	0.0602434	0.0261192	13.4229	OID20676	no_MHC	UKB
rs6919681	6	123109325	SMPDL3A	ENSG00000172594	asd	C	2506	rs28385609	unconditioned	3.05516e-102	0.90471	2.01676e-103	0.0596858	0.0356038	233.747	OID20676	no_MHC	UKB
rs6919681	6	123109325	SMPDL3A	ENSG00000172594	asd	C	2505	rs4394267	unconditioned	1.29861e-25	0.922485	8.56511e-27	0.0608269	0.0166878	57.3033	OID20676	no_MHC	UKB
rs6919681	6	123109325	SMPDL3A	ENSG00000172594	asd	C	2504	rs4415172	unconditioned	0.0229991	0.886313	0.00151652	0.0584111	0.0307601	3.7723	OID20676	no_MHC	UKB
rs6919681	6	123109325	SMPDL3A	ENSG00000172594	asd	C	2506	rs59380037	unconditioned	2.96905e-40	0.929717	1.9583e-41	0.0613124	0.00897076	91.0152	OID20676	no_MHC	UKB
rs6919681	6	123109325	SMPDL3A	ENSG00000172594	asd	C	2506	rs62423622	unconditioned	2.15495e-07	0.921055	1.42176e-08	0.06075	0.0181948	15.3503	OID20676	no_MHC	UKB
rs6919681	6	123109325	SMPDL3A	ENSG00000172594	asd	C	2506	rs66469917	unconditioned	1.51519e-51	0.927906	9.99446e-53	0.0611953	0.0108985	117.016	OID20676	no_MHC	UKB
rs6919681	6	123109325	SMPDL3A	ENSG00000172594	asd	C	2505	rs6935233	unconditioned	0.00644743	0.912016	0.000425264	0.0601344	0.0209769	5.04407	OID20676	no_MHC	UKB
rs6919681	6	123109325	SMPDL3A	ENSG00000172594	asd	C	2505	rs71543091	unconditioned	3.29002e-97	0.92935	2.16971e-98	0.0612796	0.00937079	222.16	OID20676	no_MHC	UKB
rs6919681	6	123109325	SMPDL3A	ENSG00000172594	asd	C	2505	rs72970848	unconditioned	0.000122255	0.929391	8.06244e-06	0.0612821	0.00919634	9.0094	OID20676	no_MHC	UKB
rs6919681	6	123109325	SMPDL3A	ENSG00000172594	asd	C	2505	rs7452335	unconditioned	9.82309e-67	0.930132	6.47806e-68	0.0613311	0.00853723	151.988	OID20676	no_MHC	UKB
rs6919681	6	123109325	SMPDL3A	ENSG00000172594	asd	C	2505	rs7452366	unconditioned	3.7409e-10	0.929393	2.46705e-11	0.0612824	0.00932451	21.7065	OID20676	no_MHC	UKB
rs6919681	6	123109325	SMPDL3A	ENSG00000172594	asd	C	2505	rs9385271	unconditioned	1.25549e-21	0.916557	8.27983e-23	0.0604232	0.0230197	48.1268	OID20676	no_MHC	UKB
rs6919681	6	123109325	SMPDL3A	ENSG00000172594	asd	C	2506	rs9401554	unconditioned	0.000372604	0.927927	2.45764e-05	0.0611942	0.010482	7.89499	OID20676	no_MHC	UKB
rs6919681	6	123109325	SMPDL3A	ENSG00000172594	asd	C	2505	rs9401597	unconditioned	4.02783e-09	0.928403	2.65632e-10	0.0612172	0.0103795	19.33	OID20676	no_MHC	UKB
rs6919681	6	123109325	SMPDL3A	ENSG00000172594	asd	C	2505	rs9490562	unconditioned	0.00527534	0.90503	0.000347998	0.0596724	0.0296739	5.24471	OID20676	no_MHC	UKB
rs6919681	6	123109325	SMPDL3A	ENSG00000172594	asd	C	2512	rs9490592	unconditioned	2.63717e-05	0.921493	1.7429e-06	0.0608838	0.0175949	10.5432	OID20676	no_MHC	UKB
rs6919681	6	123109325	SMPDL3A	ENSG00000172594	bipolar	C	2673	unconditioned	unconditioned	0	0.883817	0	0.109914	0.00626901	4639.73	OID20676	no_MHC	UKB
rs6919681	6	123109325	SMPDL3A	ENSG00000172594	bipolar	C	2432	rs112081226	unconditioned	7.68628e-05	0.821295	8.90012e-06	0.095016	0.0836032	9.47349	OID20676	no_MHC	UKB
rs6919681	6	123109325	SMPDL3A	ENSG00000172594	bipolar	C	2444	rs113330045	unconditioned	0.00143362	0.850517	0.000166829	0.0989249	0.0489578	6.54755	OID20676	no_MHC	UKB
rs6919681	6	123109325	SMPDL3A	ENSG00000172594	bipolar	C	2432	rs118035039	unconditioned	1.96169e-05	0.862652	2.27033e-06	0.0998005	0.0375253	10.8391	OID20676	no_MHC	UKB
rs6919681	6	123109325	SMPDL3A	ENSG00000172594	bipolar	C	2433	rs11965073	unconditioned	0.00376323	0.883474	0.000435455	0.102219	0.0101075	5.58248	OID20676	no_MHC	UKB
rs6919681	6	123109325	SMPDL3A	ENSG00000172594	bipolar	C	2432	rs144310469	unconditioned	9.22932e-10	0.867947	1.06808e-10	0.100413	0.0316399	20.8035	OID20676	no_MHC	UKB
rs6919681	6	123109325	SMPDL3A	ENSG00000172594	bipolar	C	2431	rs147937862	unconditioned	0.0193369	0.863073	0.0022371	0.0998337	0.0155195	3.94574	OID20676	no_MHC	UKB
rs6919681	6	123109325	SMPDL3A	ENSG00000172594	bipolar	C	2431	rs150844266	unconditioned	0.00811163	0.873238	0.000938437	0.101008	0.0167035	4.81446	OID20676	no_MHC	UKB
rs6919681	6	123109325	SMPDL3A	ENSG00000172594	bipolar	C	2431	rs182695629	unconditioned	2.5948e-06	0.878546	3.00194e-07	0.101619	0.0198319	12.862	OID20676	no_MHC	UKB
rs6919681	6	123109325	SMPDL3A	ENSG00000172594	bipolar	C	2432	rs186173903	unconditioned	1.40708e-06	0.868148	1.62836e-07	0.100436	0.0314146	13.474	OID20676	no_MHC	UKB
rs6919681	6	123109325	SMPDL3A	ENSG00000172594	bipolar	C	2433	rs28385609	unconditioned	3.00786e-102	0.890638	3.48024e-103	0.103045	0.00631739	233.762	OID20676	no_MHC	UKB
rs6919681	6	123109325	SMPDL3A	ENSG00000172594	bipolar	C	2432	rs4394267	unconditioned	1.25149e-25	0.889005	1.44797e-26	0.102849	0.00814553	57.3403	OID20676	no_MHC	UKB
rs6919681	6	123109325	SMPDL3A	ENSG00000172594	bipolar	C	2431	rs4415172	unconditioned	0.0226318	0.860547	0.00261828	0.0995423	0.0146607	3.7884	OID20676	no_MHC	UKB
rs6919681	6	123109325	SMPDL3A	ENSG00000172594	bipolar	C	2433	rs59380037	unconditioned	2.84736e-40	0.891619	3.29445e-41	0.103157	0.00522386	91.057	OID20676	no_MHC	UKB
rs6919681	6	123109325	SMPDL3A	ENSG00000172594	bipolar	C	2433	rs62423622	unconditioned	2.06921e-07	0.884412	2.39444e-08	0.102329	0.0132585	15.3909	OID20676	no_MHC	UKB
rs6919681	6	123109325	SMPDL3A	ENSG00000172594	bipolar	C	2433	rs66469917	unconditioned	1.45538e-51	0.891274	1.68391e-52	0.103117	0.00560833	117.057	OID20676	no_MHC	UKB
rs6919681	6	123109325	SMPDL3A	ENSG00000172594	bipolar	C	2432	rs6935233	unconditioned	0.00623745	0.881291	0.00072166	0.101954	0.00979654	5.07718	OID20676	no_MHC	UKB
rs6919681	6	123109325	SMPDL3A	ENSG00000172594	bipolar	C	2431	rs71543091	unconditioned	2.43653e-15	0.888628	2.81882e-16	0.102797	0.00857475	33.6482	OID20676	no_MHC	UKB
rs6919681	6	123109325	SMPDL3A	ENSG00000172594	bipolar	C	2432	rs72970848	unconditioned	0.000117096	0.890167	1.35478e-05	0.102984	0.00671921	9.05252	OID20676	no_MHC	UKB
rs6919681	6	123109325	SMPDL3A	ENSG00000172594	bipolar	C	2431	rs7452335	unconditioned	1.56063e-18	0.891063	1.8055e-19	0.103082	0.00585519	41.0014	OID20676	no_MHC	UKB
rs6919681	6	123109325	SMPDL3A	ENSG00000172594	bipolar	C	2431	rs7452366	unconditioned	2.18003e-05	0.892205	2.52208e-06	0.103215	0.00455529	10.7336	OID20676	no_MHC	UKB
rs6919681	6	123109325	SMPDL3A	ENSG00000172594	bipolar	C	2432	rs9385271	unconditioned	1.21953e-21	0.890314	1.41095e-22	0.102999	0.00668642	48.1558	OID20676	no_MHC	UKB
rs6919681	6	123109325	SMPDL3A	ENSG00000172594	bipolar	C	2431	rs9401554	unconditioned	0.0205033	0.861629	0.00237203	0.0996663	0.0158296	3.88717	OID20676	no_MHC	UKB
rs6919681	6	123109325	SMPDL3A	ENSG00000172594	bipolar	C	2432	rs9401597	unconditioned	3.87097e-09	0.892268	4.47853e-10	0.103227	0.00450574	19.3698	OID20676	no_MHC	UKB
rs6919681	6	123109325	SMPDL3A	ENSG00000172594	bipolar	C	2432	rs9490562	unconditioned	0.00519861	0.881828	0.000601456	0.102013	0.0103584	5.25936	OID20676	no_MHC	UKB
rs6919681	6	123109325	SMPDL3A	ENSG00000172594	bipolar	C	2439	rs9490592	unconditioned	2.53468e-05	0.885684	2.93508e-06	0.102548	0.0117403	10.5829	OID20676	no_MHC	UKB
rs6919681	6	123109325	SMPDL3A	ENSG00000172594	bipolar_noukb	C	2675	unconditioned	unconditioned	0	0.864703	0	0.129253	0.00604417	4639.75	OID20676	no_MHC	UKB
rs6919681	6	123109325	SMPDL3A	ENSG00000172594	bipolar_noukb	C	2430	rs112081226	unconditioned	7.34377e-05	0.784698	1.02672e-05	0.109602	0.105617	9.51907	OID20676	no_MHC	UKB
rs6919681	6	123109325	SMPDL3A	ENSG00000172594	bipolar_noukb	C	2442	rs113330045	unconditioned	0.00138108	0.819342	0.000194178	0.115135	0.0639475	6.58489	OID20676	no_MHC	UKB
rs6919681	6	123109325	SMPDL3A	ENSG00000172594	bipolar_noukb	C	2430	rs118035039	unconditioned	1.90691e-05	0.838567	2.66447e-06	0.117126	0.0442855	10.8674	OID20676	no_MHC	UKB
rs6919681	6	123109325	SMPDL3A	ENSG00000172594	bipolar_noukb	C	2431	rs11965073	unconditioned	0.00368421	0.864929	0.000514674	0.120818	0.0100535	5.6037	OID20676	no_MHC	UKB
rs6919681	6	123109325	SMPDL3A	ENSG00000172594	bipolar_noukb	C	2430	rs144310469	unconditioned	8.86872e-10	0.834028	1.23926e-10	0.116492	0.0494797	20.8433	OID20676	no_MHC	UKB
rs6919681	6	123109325	SMPDL3A	ENSG00000172594	bipolar_noukb	C	2429	rs147937862	unconditioned	0.0189389	0.845313	0.00264528	0.118053	0.0150496	3.96654	OID20676	no_MHC	UKB
rs6919681	6	123109325	SMPDL3A	ENSG00000172594	bipolar_noukb	C	2429	rs150844266	unconditioned	0.00794667	0.855485	0.00110994	0.119473	0.0159857	4.835	OID20676	no_MHC	UKB
rs6919681	6	123109325	SMPDL3A	ENSG00000172594	bipolar_noukb	C	2429	rs182695629	unconditioned	2.55029e-06	0.863479	3.56209e-07	0.12059	0.015929	12.8793	OID20676	no_MHC	UKB
rs6919681	6	123109325	SMPDL3A	ENSG00000172594	bipolar_noukb	C	2430	rs186173903	unconditioned	1.3765e-06	0.849278	1.92313e-07	0.118622	0.0320982	13.496	OID20676	no_MHC	UKB
rs6919681	6	123109325	SMPDL3A	ENSG00000172594	bipolar_noukb	C	2431	rs28385609	unconditioned	2.94528e-102	0.87209	4.11421e-103	0.121814	0.0060958	233.783	OID20676	no_MHC	UKB
rs6919681	6	123109325	SMPDL3A	ENSG00000172594	bipolar_noukb	C	2430	rs4394267	unconditioned	1.2253e-25	0.870402	1.71154e-26	0.121572	0.00802579	57.3614	OID20676	no_MHC	UKB
rs6919681	6	123109325	SMPDL3A	ENSG00000172594	bipolar_noukb	C	2429	rs4415172	unconditioned	0.0221686	0.842938	0.00309638	0.117722	0.0140741	3.80908	OID20676	no_MHC	UKB
rs6919681	6	123109325	SMPDL3A	ENSG00000172594	bipolar_noukb	C	2431	rs59380037	unconditioned	2.78788e-40	0.872997	3.89427e-41	0.12194	0.00506273	91.0781	OID20676	no_MHC	UKB
rs6919681	6	123109325	SMPDL3A	ENSG00000172594	bipolar_noukb	C	2431	rs62423622	unconditioned	2.0266e-07	0.866203	2.83118e-08	0.120997	0.0128007	15.4117	OID20676	no_MHC	UKB
rs6919681	6	123109325	SMPDL3A	ENSG00000172594	bipolar_noukb	C	2431	rs66469917	unconditioned	1.42478e-51	0.872535	1.99023e-52	0.121876	0.00558894	117.078	OID20676	no_MHC	UKB
rs6919681	6	123109325	SMPDL3A	ENSG00000172594	bipolar_noukb	C	2430	rs6935233	unconditioned	0.00610782	0.86298	0.000853146	0.120532	0.00952658	5.09819	OID20676	no_MHC	UKB
rs6919681	6	123109325	SMPDL3A	ENSG00000172594	bipolar_noukb	C	2429	rs71543091	unconditioned	2.386e-15	0.870206	3.33262e-16	0.121537	0.00825662	33.6692	OID20676	no_MHC	UKB
rs6919681	6	123109325	SMPDL3A	ENSG00000172594	bipolar_noukb	C	2430	rs72970848	unconditioned	0.000114589	0.871113	1.6006e-05	0.121672	0.00708517	9.07416	OID20676	no_MHC	UKB
rs6919681	6	123109325	SMPDL3A	ENSG00000172594	bipolar_noukb	C	2429	rs7452335	unconditioned	1.52836e-18	0.872641	2.13472e-19	0.12188	0.00547904	41.0223	OID20676	no_MHC	UKB
rs6919681	6	123109325	SMPDL3A	ENSG00000172594	bipolar_noukb	C	2429	rs7452366	unconditioned	2.13404e-05	0.873392	2.9807e-06	0.121985	0.00459854	10.7549	OID20676	no_MHC	UKB
rs6919681	6	123109325	SMPDL3A	ENSG00000172594	bipolar_noukb	C	2430	rs9385271	unconditioned	1.19388e-21	0.871594	1.66761e-22	0.121737	0.00666843	48.1771	OID20676	no_MHC	UKB
rs6919681	6	123109325	SMPDL3A	ENSG00000172594	bipolar_noukb	C	2429	rs9401554	unconditioned	0.020078	0.843757	0.00280437	0.117835	0.015525	3.90813	OID20676	no_MHC	UKB
rs6919681	6	123109325	SMPDL3A	ENSG00000172594	bipolar_noukb	C	2430	rs9401597	unconditioned	3.78986e-09	0.873577	5.29363e-10	0.122016	0.00440684	19.3909	OID20676	no_MHC	UKB
rs6919681	6	123109325	SMPDL3A	ENSG00000172594	bipolar_noukb	C	2430	rs9490562	unconditioned	0.00508889	0.863221	0.000710812	0.120564	0.010416	5.2807	OID20676	no_MHC	UKB
rs6919681	6	123109325	SMPDL3A	ENSG00000172594	bipolar_noukb	C	2437	rs9490592	unconditioned	2.48342e-05	0.867773	3.47119e-06	0.121282	0.0109171	10.6033	OID20676	no_MHC	UKB
rs6919681	6	123109325	SMPDL3A	ENSG00000172594	depression_Als_noukb_included	C	2572	unconditioned	unconditioned	0	0.959858	0	0.0359675	0.00417445	4639.65	OID20676	no_MHC	UKB
rs6919681	6	123109325	SMPDL3A	ENSG00000172594	depression_Als_noukb_included	C	2390	rs112081226	unconditioned	8.97765e-05	0.95928	3.00921e-06	0.0321455	0.00848136	9.31819	OID20676	no_MHC	UKB
rs6919681	6	123109325	SMPDL3A	ENSG00000172594	depression_Als_noukb_included	C	2391	rs113330045	unconditioned	0.00651871	0.950773	0.000218601	0.0318729	0.0106165	5.03308	OID20676	no_MHC	UKB
rs6919681	6	123109325	SMPDL3A	ENSG00000172594	depression_Als_noukb_included	C	2390	rs118035039	unconditioned	2.18798e-05	0.962161	7.33318e-07	0.032242	0.00557459	10.7299	OID20676	no_MHC	UKB
rs6919681	6	123109325	SMPDL3A	ENSG00000172594	depression_Als_noukb_included	C	2391	rs11965073	unconditioned	0.00409212	0.960587	0.000137145	0.0321904	0.0029938	5.49869	OID20676	no_MHC	UKB
rs6919681	6	123109325	SMPDL3A	ENSG00000172594	depression_Als_noukb_included	C	2389	rs144310469	unconditioned	8.30262e-05	0.962456	2.78221e-06	0.0322467	0.00521124	9.39635	OID20676	no_MHC	UKB
rs6919681	6	123109325	SMPDL3A	ENSG00000172594	depression_Als_noukb_included	C	2389	rs147937862	unconditioned	0.0209139	0.933336	0.000700826	0.0312623	0.0137866	3.86734	OID20676	no_MHC	UKB
rs6919681	6	123109325	SMPDL3A	ENSG00000172594	depression_Als_noukb_included	C	2389	rs150844266	unconditioned	0.00886139	0.953854	0.000296945	0.0319586	0.00502858	4.72605	OID20676	no_MHC	UKB
rs6919681	6	123109325	SMPDL3A	ENSG00000172594	depression_Als_noukb_included	C	2389	rs182695629	unconditioned	2.84583e-06	0.963525	9.53639e-08	0.0322835	0.00418805	12.7697	OID20676	no_MHC	UKB
rs6919681	6	123109325	SMPDL3A	ENSG00000172594	depression_Als_noukb_included	C	2390	rs186173903	unconditioned	1.5351e-06	0.947147	5.14753e-08	0.0317389	0.0211126	13.3869	OID20676	no_MHC	UKB
rs6919681	6	123109325	SMPDL3A	ENSG00000172594	depression_Als_noukb_included	C	2391	rs28385609	unconditioned	3.25377e-102	0.963518	1.09062e-103	0.0322917	0.00419036	233.684	OID20676	no_MHC	UKB
rs6919681	6	123109325	SMPDL3A	ENSG00000172594	depression_Als_noukb_included	C	2390	rs4394267	unconditioned	1.35632e-25	0.96348	4.54561e-27	0.0322862	0.00423416	57.2599	OID20676	no_MHC	UKB
rs6919681	6	123109325	SMPDL3A	ENSG00000172594	depression_Als_noukb_included	C	2389	rs4415172	unconditioned	0.0246545	0.937308	0.000826172	0.0314034	0.00580838	3.7028	OID20676	no_MHC	UKB
rs6919681	6	123109325	SMPDL3A	ENSG00000172594	depression_Als_noukb_included	C	2391	rs59380037	unconditioned	3.05245e-40	0.955835	1.02358e-41	0.03204	0.0121253	90.9875	OID20676	no_MHC	UKB
rs6919681	6	123109325	SMPDL3A	ENSG00000172594	depression_Als_noukb_included	C	2391	rs62423622	unconditioned	2.25193e-07	0.962507	7.54869e-09	0.0322589	0.0052337	15.3063	OID20676	no_MHC	UKB
rs6919681	6	123109325	SMPDL3A	ENSG00000172594	depression_Als_noukb_included	C	2391	rs66469917	unconditioned	1.57502e-51	0.964547	5.27893e-53	0.0323251	0.00312827	116.978	OID20676	no_MHC	UKB
rs6919681	6	123109325	SMPDL3A	ENSG00000172594	depression_Als_noukb_included	C	2390	rs6935233	unconditioned	0.00676748	0.956128	0.000226816	0.0320403	0.00483771	4.99563	OID20676	no_MHC	UKB
rs6919681	6	123109325	SMPDL3A	ENSG00000172594	depression_Als_noukb_included	C	2389	rs71543091	unconditioned	2.64377e-15	0.964196	8.85929e-17	0.0323067	0.00349746	33.5666	OID20676	no_MHC	UKB
rs6919681	6	123109325	SMPDL3A	ENSG00000172594	depression_Als_noukb_included	C	2390	rs72970848	unconditioned	0.000126893	0.96462	4.25256e-06	0.0323244	0.00292459	8.97217	OID20676	no_MHC	UKB
rs6919681	6	123109325	SMPDL3A	ENSG00000172594	depression_Als_noukb_included	C	2389	rs7452335	unconditioned	2.74478e-17	0.963924	9.19775e-19	0.0322973	0.00377823	38.1342	OID20676	no_MHC	UKB
rs6919681	6	123109325	SMPDL3A	ENSG00000172594	depression_Als_noukb_included	C	2389	rs7452366	unconditioned	2.36362e-05	0.965548	7.92048e-07	0.0323534	0.00207369	10.6527	OID20676	no_MHC	UKB
rs6919681	6	123109325	SMPDL3A	ENSG00000172594	depression_Als_noukb_included	C	2390	rs9385271	unconditioned	1.31781e-21	0.962059	4.41755e-23	0.0322443	0.0056968	48.0783	OID20676	no_MHC	UKB
rs6919681	6	123109325	SMPDL3A	ENSG00000172594	depression_Als_noukb_included	C	2389	rs9401554	unconditioned	0.0223569	0.939466	0.000749178	0.0314755	0.00595238	3.80062	OID20676	no_MHC	UKB
rs6919681	6	123109325	SMPDL3A	ENSG00000172594	depression_Als_noukb_included	C	2390	rs9401597	unconditioned	4.1566e-09	0.958088	1.3933e-10	0.0321055	0.00980693	19.2986	OID20676	no_MHC	UKB
rs6919681	6	123109325	SMPDL3A	ENSG00000172594	depression_Als_noukb_included	C	2390	rs9490562	unconditioned	0.00563955	0.95658	0.000188995	0.0320517	0.0055397	5.17795	OID20676	no_MHC	UKB
rs6919681	6	123109325	SMPDL3A	ENSG00000172594	depression_Als_noukb_included	C	2397	rs9490592	unconditioned	2.75207e-05	0.961638	9.23609e-07	0.032267	0.00606624	10.5006	OID20676	no_MHC	UKB
rs6919681	6	123109325	SMPDL3A	ENSG00000172594	depression_Als_ukb_included	C	2671	unconditioned	unconditioned	0	0.883465	0	0.11445	0.00208564	4639.73	OID20676	no_MHC	UKB
rs6919681	6	123109325	SMPDL3A	ENSG00000172594	depression_Als_ukb_included	C	2418	rs112081226	unconditioned	8.28437e-05	0.885204	1.0294e-05	0.109989	0.00471429	9.39855	OID20676	no_MHC	UKB
rs6919681	6	123109325	SMPDL3A	ENSG00000172594	depression_Als_ukb_included	C	2420	rs113330045	unconditioned	0.00565159	0.878402	0.000702371	0.10916	0.00608363	5.17582	OID20676	no_MHC	UKB
rs6919681	6	123109325	SMPDL3A	ENSG00000172594	depression_Als_ukb_included	C	2418	rs118035039	unconditioned	2.01012e-05	0.883955	2.49776e-06	0.109834	0.00618911	10.8147	OID20676	no_MHC	UKB
rs6919681	6	123109325	SMPDL3A	ENSG00000172594	depression_Als_ukb_included	C	2419	rs11965073	unconditioned	0.00376399	0.883702	0.000467698	0.109803	0.00226341	5.58228	OID20676	no_MHC	UKB
rs6919681	6	123109325	SMPDL3A	ENSG00000172594	depression_Als_ukb_included	C	2418	rs144310469	unconditioned	9.39382e-10	0.883361	1.16728e-10	0.10976	0.0068788	20.7858	OID20676	no_MHC	UKB
rs6919681	6	123109325	SMPDL3A	ENSG00000172594	depression_Als_ukb_included	C	2418	rs147937862	unconditioned	5.62529e-05	0.879992	6.99024e-06	0.109341	0.0106035	9.78565	OID20676	no_MHC	UKB
rs6919681	6	123109325	SMPDL3A	ENSG00000172594	depression_Als_ukb_included	C	2417	rs150844266	unconditioned	0.00815447	0.877864	0.00101321	0.109073	0.0038955	4.80919	OID20676	no_MHC	UKB
rs6919681	6	123109325	SMPDL3A	ENSG00000172594	depression_Als_ukb_included	C	2417	rs182695629	unconditioned	2.61605e-06	0.885756	3.25051e-07	0.110053	0.00418835	12.8538	OID20676	no_MHC	UKB
rs6919681	6	123109325	SMPDL3A	ENSG00000172594	depression_Als_ukb_included	C	2418	rs186173903	unconditioned	1.42335e-06	0.878171	1.76875e-07	0.109115	0.0127121	13.4625	OID20676	no_MHC	UKB
rs6919681	6	123109325	SMPDL3A	ENSG00000172594	depression_Als_ukb_included	C	2419	rs28385609	unconditioned	2.9979e-102	0.887614	3.72511e-103	0.11029	0.00209544	233.766	OID20676	no_MHC	UKB
rs6919681	6	123109325	SMPDL3A	ENSG00000172594	depression_Als_ukb_included	C	2418	rs4394267	unconditioned	1.24844e-25	0.886831	1.55126e-26	0.110191	0.00297848	57.3427	OID20676	no_MHC	UKB
rs6919681	6	123109325	SMPDL3A	ENSG00000172594	depression_Als_ukb_included	C	2417	rs4415172	unconditioned	0.0227003	0.863158	0.00282057	0.107245	0.00407535	3.78538	OID20676	no_MHC	UKB
rs6919681	6	123109325	SMPDL3A	ENSG00000172594	depression_Als_ukb_included	C	2419	rs59380037	unconditioned	2.83564e-40	0.887958	3.52345e-41	0.110333	0.00170984	91.0611	OID20676	no_MHC	UKB
rs6919681	6	123109325	SMPDL3A	ENSG00000172594	depression_Als_ukb_included	C	2419	rs62423622	unconditioned	2.07012e-07	0.884805	2.57238e-08	0.109943	0.00525152	15.3905	OID20676	no_MHC	UKB
rs6919681	6	123109325	SMPDL3A	ENSG00000172594	depression_Als_ukb_included	C	2419	rs66469917	unconditioned	1.44971e-51	0.887804	1.80136e-52	0.110314	0.00188245	117.06	OID20676	no_MHC	UKB
rs6919681	6	123109325	SMPDL3A	ENSG00000172594	depression_Als_ukb_included	C	2418	rs6935233	unconditioned	0.00622623	0.87972	0.00077366	0.109308	0.00397118	5.07898	OID20676	no_MHC	UKB
rs6919681	6	123109325	SMPDL3A	ENSG00000172594	depression_Als_ukb_included	C	2417	rs71543091	unconditioned	2.43533e-15	0.888212	3.02595e-16	0.110361	0.00142723	33.6487	OID20676	no_MHC	UKB
rs6919681	6	123109325	SMPDL3A	ENSG00000172594	depression_Als_ukb_included	C	2418	rs72970848	unconditioned	0.000116697	0.887154	1.45002e-05	0.110231	0.00248337	9.05593	OID20676	no_MHC	UKB
rs6919681	6	123109325	SMPDL3A	ENSG00000172594	depression_Als_ukb_included	C	2417	rs7452335	unconditioned	1.55401e-18	0.887299	1.93089e-19	0.110247	0.0024548	41.0057	OID20676	no_MHC	UKB
rs6919681	6	123109325	SMPDL3A	ENSG00000172594	depression_Als_ukb_included	C	2417	rs7452366	unconditioned	2.16952e-05	0.887929	2.69568e-06	0.110326	0.00172127	10.7384	OID20676	no_MHC	UKB
rs6919681	6	123109325	SMPDL3A	ENSG00000172594	depression_Als_ukb_included	C	2418	rs9385271	unconditioned	1.2157e-21	0.887533	1.51056e-22	0.110278	0.00218913	48.159	OID20676	no_MHC	UKB
rs6919681	6	123109325	SMPDL3A	ENSG00000172594	depression_Als_ukb_included	C	2417	rs9401554	unconditioned	0.0205777	0.86479	0.00255683	0.107448	0.00462794	3.88355	OID20676	no_MHC	UKB
rs6919681	6	123109325	SMPDL3A	ENSG00000172594	depression_Als_ukb_included	C	2418	rs9401597	unconditioned	3.84888e-09	0.887198	4.78243e-10	0.110237	0.00256503	19.3755	OID20676	no_MHC	UKB
rs6919681	6	123109325	SMPDL3A	ENSG00000172594	depression_Als_ukb_included	C	2418	rs9490562	unconditioned	0.00518839	0.880118	0.00064468	0.109354	0.00469489	5.26133	OID20676	no_MHC	UKB
rs6919681	6	123109325	SMPDL3A	ENSG00000172594	depression_Als_ukb_included	C	2425	rs9490592	unconditioned	2.53525e-05	0.88589	3.15102e-06	0.110102	0.0039796	10.5826	OID20676	no_MHC	UKB
rs6919681	6	123109325	SMPDL3A	ENSG00000172594	schizophrenia	C	2693	unconditioned	unconditioned	0	0.703975	0	0.288617	0.00740747	4639.96	OID20676	no_MHC	UKB
rs6919681	6	123109325	SMPDL3A	ENSG00000172594	schizophrenia	C	2436	rs112081226	unconditioned	6.61663e-05	0.707002	2.60196e-05	0.27801	0.0148955	9.62334	OID20676	no_MHC	UKB
rs6919681	6	123109325	SMPDL3A	ENSG00000172594	schizophrenia	C	2448	rs113330045	unconditioned	0.00118923	0.705527	0.000467966	0.277612	0.0152037	6.73445	OID20676	no_MHC	UKB
rs6919681	6	123109325	SMPDL3A	ENSG00000172594	schizophrenia	C	2436	rs118035039	unconditioned	1.55172e-05	0.68237	6.10285e-06	0.268325	0.0492834	11.0736	OID20676	no_MHC	UKB
rs6919681	6	123109325	SMPDL3A	ENSG00000172594	schizophrenia	C	2437	rs11965073	unconditioned	0.00302396	0.70995	0.00118913	0.27917	0.00666695	5.80119	OID20676	no_MHC	UKB
rs6919681	6	123109325	SMPDL3A	ENSG00000172594	schizophrenia	C	2436	rs144310469	unconditioned	6.76137e-10	0.635842	2.65995e-10	0.250029	0.114129	21.1146	OID20676	no_MHC	UKB
rs6919681	6	123109325	SMPDL3A	ENSG00000172594	schizophrenia	C	2435	rs147937862	unconditioned	0.0155048	0.692036	0.00609686	0.272111	0.0142507	4.16661	OID20676	no_MHC	UKB
rs6919681	6	123109325	SMPDL3A	ENSG00000172594	schizophrenia	C	2435	rs150844266	unconditioned	0.00654639	0.704746	0.0025742	0.277114	0.00901977	5.02884	OID20676	no_MHC	UKB
rs6919681	6	123109325	SMPDL3A	ENSG00000172594	schizophrenia	C	2435	rs182695629	unconditioned	2.07281e-06	0.701816	8.1508e-07	0.275949	0.0222317	13.0866	OID20676	no_MHC	UKB
rs6919681	6	123109325	SMPDL3A	ENSG00000172594	schizophrenia	C	2436	rs186173903	unconditioned	1.14331e-06	0.705399	4.49604e-07	0.27738	0.0172201	13.6816	OID20676	no_MHC	UKB
rs6919681	6	123109325	SMPDL3A	ENSG00000172594	schizophrenia	C	2437	rs28385609	unconditioned	2.40592e-102	0.712374	9.46116e-103	0.28013	0.00749585	233.986	OID20676	no_MHC	UKB
rs6919681	6	123109325	SMPDL3A	ENSG00000172594	schizophrenia	C	2436	rs4394267	unconditioned	1.00319e-25	0.712617	3.94487e-26	0.280218	0.00716404	57.5614	OID20676	no_MHC	UKB
rs6919681	6	123109325	SMPDL3A	ENSG00000172594	schizophrenia	C	2435	rs4415172	unconditioned	0.0180962	0.6881	0.00711586	0.270561	0.0161266	4.01205	OID20676	no_MHC	UKB
rs6919681	6	123109325	SMPDL3A	ENSG00000172594	schizophrenia	C	2437	rs59380037	unconditioned	2.28423e-40	0.715286	8.98238e-41	0.281271	0.00344298	91.2774	OID20676	no_MHC	UKB
rs6919681	6	123109325	SMPDL3A	ENSG00000172594	schizophrenia	C	2437	rs62423622	unconditioned	1.66123e-07	0.710037	6.53294e-08	0.279218	0.0107447	15.6105	OID20676	no_MHC	UKB
rs6919681	6	123109325	SMPDL3A	ENSG00000172594	schizophrenia	C	2437	rs66469917	unconditioned	1.15189e-51	0.705416	4.53007e-52	0.277404	0.0171794	117.29	OID20676	no_MHC	UKB
rs6919681	6	123109325	SMPDL3A	ENSG00000172594	schizophrenia	C	2436	rs6935233	unconditioned	0.00499314	0.705467	0.00196345	0.2774	0.0101758	5.29969	OID20676	no_MHC	UKB
rs6919681	6	123109325	SMPDL3A	ENSG00000172594	schizophrenia	C	2435	rs71543091	unconditioned	1.95574e-15	0.713288	7.69045e-16	0.280476	0.00623644	33.868	OID20676	no_MHC	UKB
rs6919681	6	123109325	SMPDL3A	ENSG00000172594	schizophrenia	C	2436	rs72970848	unconditioned	9.39274e-05	0.714047	3.69352e-05	0.28078	0.00504207	9.27299	OID20676	no_MHC	UKB
rs6919681	6	123109325	SMPDL3A	ENSG00000172594	schizophrenia	C	2435	rs7452335	unconditioned	1.25129e-18	0.714446	4.92036e-19	0.280933	0.00462127	41.2224	OID20676	no_MHC	UKB
rs6919681	6	123109325	SMPDL3A	ENSG00000172594	schizophrenia	C	2435	rs7452366	unconditioned	1.74616e-05	0.714649	6.86634e-06	0.281013	0.00431381	10.9555	OID20676	no_MHC	UKB
rs6919681	6	123109325	SMPDL3A	ENSG00000172594	schizophrenia	C	2436	rs9385271	unconditioned	9.77627e-22	0.713719	3.84438e-22	0.280654	0.00562766	48.3769	OID20676	no_MHC	UKB
rs6919681	6	123109325	SMPDL3A	ENSG00000172594	schizophrenia	C	2435	rs9401554	unconditioned	0.0164643	0.69193	0.00647418	0.272071	0.0130611	4.10656	OID20676	no_MHC	UKB
rs6919681	6	123109325	SMPDL3A	ENSG00000172594	schizophrenia	C	2436	rs9401597	unconditioned	3.09936e-09	0.714418	1.21876e-09	0.280926	0.00465608	19.5921	OID20676	no_MHC	UKB
rs6919681	6	123109325	SMPDL3A	ENSG00000172594	schizophrenia	C	2436	rs9490562	unconditioned	0.00417162	0.707636	0.00164041	0.278256	0.00829619	5.47945	OID20676	no_MHC	UKB
rs6919681	6	123109325	SMPDL3A	ENSG00000172594	schizophrenia	C	2443	rs9490592	unconditioned	2.03312e-05	0.710427	7.99698e-06	0.279426	0.0101184	10.8034	OID20676	no_MHC	UKB
rs1354034	3	56849749	SNCA	ENSG00000145335	adhd	T	2696	unconditioned	unconditioned	2.77442e-19	0.044087	6.01428e-18	0.9557	0.000212762	42.7287	OID30645	no_MHC	UKB
rs1354034	3	56849749	SNCA	ENSG00000145335	adhd	T	2621	rs1354034*	unconditioned	0.0395249	0.00347245	0.856681	0.0752383	0.0250833	3.23082	OID30645	no_MHC	UKB
rs1354034	3	56849749	SNCA	ENSG00000145335	alzheimers	T	3770	unconditioned	unconditioned	5.10311e-20	0.00810302	6.24656e-18	0.991866	3.10073e-05	44.4219	OID30645	no_MHC	UKB
rs1354034	3	56849749	SNCA	ENSG00000145335	alzheimers	T	2804	rs1354034*	unconditioned	0.841976	0.0805201	0.0695991	0.00665468	0.00125025	0.172004	OID30645	no_MHC	UKB
rs1354034	3	56849749	SNCA	ENSG00000145335	alzheimers_noukb	T	3793	unconditioned	unconditioned	4.8487e-18	0.770078	1.42126e-18	0.225722	0.00419996	39.8678	OID30645	no_MHC	UKB
rs1354034	3	56849749	SNCA	ENSG00000145335	alzheimers_noukb	T	2813	rs1354034*	unconditioned	0.747056	0.0716673	0.163257	0.0156594	0.00235972	0.291615	OID30645	no_MHC	UKB
rs1354034	3	56849749	SNCA	ENSG00000145335	anxiety_cc	T	2218	unconditioned	unconditioned	5.69986e-18	0.905416	4.86338e-19	0.077237	0.0173466	39.7061	OID30645	no_MHC	UKB
rs1354034	3	56849749	SNCA	ENSG00000145335	anxiety_cc	T	2160	rs1354034*	unconditioned	0.860238	0.062908	0.0697416	0.00509809	0.00201464	0.150547	OID30645	no_MHC	UKB
rs1354034	3	56849749	SNCA	ENSG00000145335	asd	T	3052	unconditioned	unconditioned	5.50293e-18	0.873839	7.49254e-19	0.118971	0.00719084	39.7413	OID30645	no_MHC	UKB
rs1354034	3	56849749	SNCA	ENSG00000145335	asd	T	2792	rs1354034*	unconditioned	0.810217	0.0775184	0.0996405	0.00953011	0.00309418	0.210453	OID30645	no_MHC	UKB
rs1354034	3	56849749	SNCA	ENSG00000145335	bipolar	T	2871	unconditioned	unconditioned	5.1283e-18	0.814802	7.74086e-19	0.122927	0.0622711	39.8118	OID30645	no_MHC	UKB
rs1354034	3	56849749	SNCA	ENSG00000145335	bipolar	T	2659	rs1354034*	unconditioned	0.801922	0.0720752	0.110963	0.00996804	0.00507171	0.220744	OID30645	no_MHC	UKB
rs1354034	3	56849749	SNCA	ENSG00000145335	bipolar_noukb	T	2864	unconditioned	unconditioned	5.23809e-18	0.83224	7.79608e-19	0.123822	0.0439376	39.7906	OID30645	no_MHC	UKB
rs1354034	3	56849749	SNCA	ENSG00000145335	bipolar_noukb	T	2650	rs1354034*	unconditioned	0.803135	0.0720731	0.110215	0.00988597	0.00469131	0.219233	OID30645	no_MHC	UKB
rs1354034	3	56849749	SNCA	ENSG00000145335	depression_Als_noukb_included	T	2766	unconditioned	unconditioned	5.69185e-18	0.904344	5.05449e-19	0.0802924	0.0153636	39.7075	OID30645	no_MHC	UKB
rs1354034	3	56849749	SNCA	ENSG00000145335	depression_Als_noukb_included	T	2597	rs1354034*	unconditioned	0.846117	0.0747906	0.0710976	0.0062828	0.00171244	0.167098	OID30645	no_MHC	UKB
rs1354034	3	56849749	SNCA	ENSG00000145335	depression_Als_ukb_included	T	2855	unconditioned	unconditioned	4.9764e-18	0.790693	1.29343e-18	0.205508	0.00379878	39.8418	OID30645	no_MHC	UKB
rs1354034	3	56849749	SNCA	ENSG00000145335	depression_Als_ukb_included	T	2640	rs1354034*	unconditioned	0.726968	0.0651334	0.186267	0.0166839	0.00494705	0.318873	OID30645	no_MHC	UKB
rs1354034	3	56849749	SNCA	ENSG00000145335	schizophrenia	T	2891	unconditioned	unconditioned	4.15245e-18	0.659741	1.25336e-18	0.198993	0.141266	40.0228	OID30645	no_MHC	UKB
rs1354034	3	56849749	SNCA	ENSG00000145335	schizophrenia	T	2656	rs1354034*	unconditioned	0.704518	0.0633483	0.204069	0.0183396	0.00972536	0.350242	OID30645	no_MHC	UKB
rs138924467	11	64767992	SNX15	ENSG00000110025	adhd	C	1399	unconditioned	unconditioned	0	0.84009	0	0.111608	0.0483018	1706.88	OID30644	no_MHC	UKB
rs138924467	11	64767992	SNX15	ENSG00000110025	adhd	C	1208	rs118153151	unconditioned	5.93524e-14	0.873712	6.89455e-15	0.101468	0.0248201	30.4553	OID30644	no_MHC	UKB
rs138924467	11	64767992	SNX15	ENSG00000110025	adhd	C	1209	rs1196052	unconditioned	1.68504e-15	0.870502	1.95797e-16	0.101121	0.0283769	34.017	OID30644	no_MHC	UKB
rs138924467	11	64767992	SNX15	ENSG00000110025	adhd	C	1242	rs12802176	unconditioned	1.33702e-70	0.729551	1.59654e-71	0.0869324	0.183517	160.891	OID30644	no_MHC	UKB
rs138924467	11	64767992	SNX15	ENSG00000110025	adhd	C	1207	rs138668741	unconditioned	0.0102099	0.775293	0.00118573	0.0899149	0.123397	4.58439	OID30644	no_MHC	UKB
rs138924467	11	64767992	SNX15	ENSG00000110025	adhd	C	1207	rs143417571	unconditioned	0.110964	0.535032	0.0128867	0.0618564	0.279261	2.19855	OID30644	no_MHC	UKB
rs138924467	11	64767992	SNX15	ENSG00000110025	adhd	C	1208	rs143489438	unconditioned	8.20401e-10	0.880988	9.52924e-11	0.102313	0.0166991	20.9212	OID30644	no_MHC	UKB
rs138924467	11	64767992	SNX15	ENSG00000110025	adhd	C	1208	rs192905055	unconditioned	2.16099e-31	0.877611	2.51016e-32	0.101921	0.0204679	70.6096	OID30644	no_MHC	UKB
rs138924467	11	64767992	SNX15	ENSG00000110025	adhd	C	1207	rs2458589	unconditioned	0.0992628	0.645267	0.0115278	0.0747686	0.169174	2.30998	OID30644	no_MHC	UKB
rs138924467	11	64767992	SNX15	ENSG00000110025	adhd	C	1250	rs2670910	unconditioned	7.37788e-58	0.867958	8.69938e-59	0.102313	0.0297293	131.551	OID30644	no_MHC	UKB
rs138924467	11	64767992	SNX15	ENSG00000110025	adhd	C	1257	rs608404	unconditioned	1.48592e-30	0.871058	1.75041e-31	0.102584	0.026358	68.6815	OID30644	no_MHC	UKB
rs138924467	11	64767992	SNX15	ENSG00000110025	alzheimers	C	2421	unconditioned	unconditioned	0	0.95856	0	0.0347087	0.00673088	1706.83	OID30644	no_MHC	UKB
rs138924467	11	64767992	SNX15	ENSG00000110025	alzheimers	C	1359	rs118153151	unconditioned	6.62969e-14	0.975679	5.87222e-16	0.00862634	0.0156947	30.3446	OID30644	no_MHC	UKB
rs138924467	11	64767992	SNX15	ENSG00000110025	alzheimers	C	1360	rs1196052	unconditioned	1.91375e-15	0.988665	1.693e-17	0.00874365	0.00259093	33.8897	OID30644	no_MHC	UKB
rs138924467	11	64767992	SNX15	ENSG00000110025	alzheimers	C	1395	rs12802176	unconditioned	1.32847e-78	0.984673	1.18197e-80	0.00875426	0.00657284	179.318	OID30644	no_MHC	UKB
rs138924467	11	64767992	SNX15	ENSG00000110025	alzheimers	C	1359	rs138668741	unconditioned	0.000917172	0.982872	8.11632e-06	0.00869021	0.0075125	6.99422	OID30644	no_MHC	UKB
rs138924467	11	64767992	SNX15	ENSG00000110025	alzheimers	C	1359	rs143417571	unconditioned	2.92207e-10	0.946711	2.59737e-12	0.00837023	0.0449183	21.9536	OID30644	no_MHC	UKB
rs138924467	11	64767992	SNX15	ENSG00000110025	alzheimers	C	1359	rs143489438	unconditioned	9.15314e-10	0.98202	8.1013e-12	0.00868241	0.00929718	20.8118	OID30644	no_MHC	UKB
rs138924467	11	64767992	SNX15	ENSG00000110025	alzheimers	C	1359	rs192905055	unconditioned	2.4355e-31	0.986064	2.15461e-33	0.00871815	0.00521827	70.49	OID30644	no_MHC	UKB
rs138924467	11	64767992	SNX15	ENSG00000110025	alzheimers	C	1359	rs2458589	unconditioned	4.83753e-60	0.984847	4.28021e-62	0.0087074	0.00644551	136.579	OID30644	no_MHC	UKB
rs138924467	11	64767992	SNX15	ENSG00000110025	alzheimers	C	1403	rs2670910	unconditioned	8.23648e-58	0.987898	7.48457e-60	0.00897399	0.00312832	131.441	OID30644	no_MHC	UKB
rs138924467	11	64767992	SNX15	ENSG00000110025	alzheimers	C	1409	rs608404	unconditioned	1.65587e-30	0.967845	1.67861e-32	0.00978901	0.0223662	68.5732	OID30644	no_MHC	UKB
rs138924467	11	64767992	SNX15	ENSG00000110025	alzheimers_noukb	C	2329	unconditioned	unconditioned	0	0.632667	0	0.1161	0.251233	1707.23	OID30644	no_MHC	UKB
rs138924467	11	64767992	SNX15	ENSG00000110025	alzheimers_noukb	C	1358	rs118153151	unconditioned	5.79751e-14	0.846255	3.22518e-15	0.0469707	0.106774	30.4788	OID30644	no_MHC	UKB
rs138924467	11	64767992	SNX15	ENSG00000110025	alzheimers_noukb	C	1359	rs1196052	unconditioned	1.73756e-15	0.897535	9.66207e-17	0.0498568	0.052608	33.9863	OID30644	no_MHC	UKB
rs138924467	11	64767992	SNX15	ENSG00000110025	alzheimers_noukb	C	1393	rs12802176	unconditioned	1.27607e-78	0.941424	7.11967e-80	0.0525194	0.00605616	179.358	OID30644	no_MHC	UKB
rs138924467	11	64767992	SNX15	ENSG00000110025	alzheimers_noukb	C	1358	rs138668741	unconditioned	0.000837392	0.90486	4.65218e-05	0.050226	0.0440301	7.08522	OID30644	no_MHC	UKB
rs138924467	11	64767992	SNX15	ENSG00000110025	alzheimers_noukb	C	1358	rs143417571	unconditioned	2.87282e-10	0.859941	1.59762e-11	0.0477303	0.0923291	21.9706	OID30644	no_MHC	UKB
rs138924467	11	64767992	SNX15	ENSG00000110025	alzheimers_noukb	C	1358	rs143489438	unconditioned	8.85131e-10	0.924668	4.91514e-11	0.0513229	0.0240086	20.8453	OID30644	no_MHC	UKB
rs138924467	11	64767992	SNX15	ENSG00000110025	alzheimers_noukb	C	1358	rs192905055	unconditioned	2.46887e-31	0.91408	1.37128e-32	0.0507352	0.0351852	70.4764	OID30644	no_MHC	UKB
rs138924467	11	64767992	SNX15	ENSG00000110025	alzheimers_noukb	C	1358	rs2458589	unconditioned	4.34048e-60	0.877215	2.41281e-61	0.0486891	0.074096	136.687	OID30644	no_MHC	UKB
rs138924467	11	64767992	SNX15	ENSG00000110025	alzheimers_noukb	C	1402	rs2670910	unconditioned	7.96989e-58	0.913896	5.01949e-59	0.0575292	0.0285746	131.474	OID30644	no_MHC	UKB
rs138924467	11	64767992	SNX15	ENSG00000110025	alzheimers_noukb	C	1408	rs608404	unconditioned	1.24727e-30	0.669875	8.36914e-32	0.044663	0.285462	68.8566	OID30644	no_MHC	UKB
rs138924467	11	64767992	SNX15	ENSG00000110025	anxiety_cc	C	1257	unconditioned	unconditioned	0	0.904302	0	0.067399	0.0282985	1706.87	OID30644	no_MHC	UKB
rs138924467	11	64767992	SNX15	ENSG00000110025	anxiety_cc	C	1108	rs118153151	unconditioned	6.00693e-14	0.884007	4.09417e-15	0.0601959	0.0557975	30.4433	OID30644	no_MHC	UKB
rs138924467	11	64767992	SNX15	ENSG00000110025	anxiety_cc	C	1109	rs1196052	unconditioned	1.76554e-15	0.912093	1.20438e-16	0.0621936	0.0257134	33.9703	OID30644	no_MHC	UKB
rs138924467	11	64767992	SNX15	ENSG00000110025	anxiety_cc	C	1143	rs12802176	unconditioned	1.2367e-78	0.916727	8.50282e-80	0.0630086	0.0202643	179.389	OID30644	no_MHC	UKB
rs138924467	11	64767992	SNX15	ENSG00000110025	anxiety_cc	C	1108	rs138668741	unconditioned	0.000838104	0.890072	5.71157e-05	0.0606088	0.0484235	7.08437	OID30644	no_MHC	UKB
rs138924467	11	64767992	SNX15	ENSG00000110025	anxiety_cc	C	1107	rs143417571	unconditioned	0.129105	0.773122	0.00879134	0.052609	0.0363724	2.04713	OID30644	no_MHC	UKB
rs138924467	11	64767992	SNX15	ENSG00000110025	anxiety_cc	C	1107	rs143489438	unconditioned	0.0194188	0.819791	0.00132231	0.0557195	0.103748	3.94151	OID30644	no_MHC	UKB
rs138924467	11	64767992	SNX15	ENSG00000110025	anxiety_cc	C	1107	rs192905055	unconditioned	0.0328591	0.771572	0.00223752	0.0523988	0.140933	3.41553	OID30644	no_MHC	UKB
rs138924467	11	64767992	SNX15	ENSG00000110025	anxiety_cc	C	1108	rs2458589	unconditioned	4.459e-60	0.907911	3.03782e-61	0.0618237	0.0302658	136.66	OID30644	no_MHC	UKB
rs138924467	11	64767992	SNX15	ENSG00000110025	anxiety_cc	C	1152	rs2670910	unconditioned	7.33804e-58	0.880941	5.13715e-59	0.0616147	0.0574447	131.557	OID30644	no_MHC	UKB
rs138924467	11	64767992	SNX15	ENSG00000110025	anxiety_cc	C	1139	rs608404	unconditioned	4.03582e-09	0.886735	2.80771e-10	0.0616382	0.0516269	19.3281	OID30644	no_MHC	UKB
rs138924467	11	64767992	SNX15	ENSG00000110025	asd	C	1704	unconditioned	unconditioned	0	0.941352	0	0.0458649	0.0127828	1706.82	OID30644	no_MHC	UKB
rs138924467	11	64767992	SNX15	ENSG00000110025	asd	C	1329	rs118153151	unconditioned	6.4079e-14	0.943017	2.27925e-15	0.033519	0.0234643	30.3787	OID30644	no_MHC	UKB
rs138924467	11	64767992	SNX15	ENSG00000110025	asd	C	1330	rs1196052	unconditioned	1.84144e-15	0.95131	6.55149e-17	0.0338309	0.0148591	33.9282	OID30644	no_MHC	UKB
rs138924467	11	64767992	SNX15	ENSG00000110025	asd	C	1365	rs12802176	unconditioned	1.29219e-78	0.957774	4.63017e-80	0.0343109	0.00791546	179.345	OID30644	no_MHC	UKB
rs138924467	11	64767992	SNX15	ENSG00000110025	asd	C	1329	rs138668741	unconditioned	0.000883678	0.947007	3.14254e-05	0.033659	0.0184193	7.03142	OID30644	no_MHC	UKB
rs138924467	11	64767992	SNX15	ENSG00000110025	asd	C	1328	rs143417571	unconditioned	0.0344577	0.900056	0.00122478	0.0319597	0.0323023	3.36802	OID30644	no_MHC	UKB
rs138924467	11	64767992	SNX15	ENSG00000110025	asd	C	1329	rs143489438	unconditioned	8.70579e-10	0.933951	3.09749e-11	0.0331968	0.0328526	20.8619	OID30644	no_MHC	UKB
rs138924467	11	64767992	SNX15	ENSG00000110025	asd	C	1329	rs192905055	unconditioned	2.31533e-31	0.937155	8.23702e-33	0.0333107	0.0295341	70.5406	OID30644	no_MHC	UKB
rs138924467	11	64767992	SNX15	ENSG00000110025	asd	C	1329	rs2458589	unconditioned	4.29442e-60	0.874258	1.53108e-61	0.031075	0.0946668	136.698	OID30644	no_MHC	UKB
rs138924467	11	64767992	SNX15	ENSG00000110025	asd	C	1373	rs2670910	unconditioned	7.93098e-58	0.951127	2.87356e-59	0.034447	0.0144257	131.479	OID30644	no_MHC	UKB
rs138924467	11	64767992	SNX15	ENSG00000110025	asd	C	1379	rs608404	unconditioned	1.56815e-30	0.916345	5.79415e-32	0.0338081	0.0498466	68.6277	OID30644	no_MHC	UKB
rs138924467	11	64767992	SNX15	ENSG00000110025	bipolar	C	1611	unconditioned	unconditioned	0	0.431098	0	0.564138	0.00476375	1707.57	OID30644	no_MHC	UKB
rs138924467	11	64767992	SNX15	ENSG00000110025	bipolar	C	1273	rs118153151	unconditioned	2.94433e-14	0.433391	3.72798e-14	0.548722	0.0178874	31.1563	OID30644	no_MHC	UKB
rs138924467	11	64767992	SNX15	ENSG00000110025	bipolar	C	1274	rs1196052	unconditioned	8.50472e-16	0.43936	1.07681e-15	0.556284	0.0043556	34.7007	OID30644	no_MHC	UKB
rs138924467	11	64767992	SNX15	ENSG00000110025	bipolar	C	1307	rs12802176	unconditioned	8.06468e-71	0.440051	1.02135e-70	0.557299	0.00264957	161.396	OID30644	no_MHC	UKB
rs138924467	11	64767992	SNX15	ENSG00000110025	bipolar	C	1273	rs138668741	unconditioned	0.000412756	0.438485	0.000522601	0.555172	0.00540802	7.79265	OID30644	no_MHC	UKB
rs138924467	11	64767992	SNX15	ENSG00000110025	bipolar	C	1272	rs143417571	unconditioned	0.0224939	0.415124	0.0284798	0.525585	0.00831761	3.79451	OID30644	no_MHC	UKB
rs138924467	11	64767992	SNX15	ENSG00000110025	bipolar	C	1273	rs143489438	unconditioned	4.07792e-10	0.437781	5.16318e-10	0.55428	0.00793923	21.6203	OID30644	no_MHC	UKB
rs138924467	11	64767992	SNX15	ENSG00000110025	bipolar	C	1273	rs192905055	unconditioned	1.07675e-31	0.436857	1.36332e-31	0.553111	0.0100318	71.3062	OID30644	no_MHC	UKB
rs138924467	11	64767992	SNX15	ENSG00000110025	bipolar	C	1272	rs2458589	unconditioned	0.0545013	0.384728	0.0690048	0.487104	0.00466243	2.90953	OID30644	no_MHC	UKB
rs138924467	11	64767992	SNX15	ENSG00000110025	bipolar	C	1313	rs2670910	unconditioned	3.73551e-58	0.439236	4.73122e-58	0.556313	0.00445102	132.232	OID30644	no_MHC	UKB
rs138924467	11	64767992	SNX15	ENSG00000110025	bipolar	C	1320	rs608404	unconditioned	7.28859e-31	0.426858	9.2398e-31	0.541099	0.0320423	69.3938	OID30644	no_MHC	UKB
rs138924467	11	64767992	SNX15	ENSG00000110025	bipolar_noukb	C	1613	unconditioned	unconditioned	0	0.4668	0	0.527658	0.00554183	1707.49	OID30644	no_MHC	UKB
rs138924467	11	64767992	SNX15	ENSG00000110025	bipolar_noukb	C	1271	rs118153151	unconditioned	3.1813e-14	0.468273	3.48022e-14	0.512254	0.0194726	31.0789	OID30644	no_MHC	UKB
rs138924467	11	64767992	SNX15	ENSG00000110025	bipolar_noukb	C	1272	rs1196052	unconditioned	9.20061e-16	0.47531	1.00649e-15	0.519957	0.00473238	34.6221	OID30644	no_MHC	UKB
rs138924467	11	64767992	SNX15	ENSG00000110025	bipolar_noukb	C	1305	rs12802176	unconditioned	8.72736e-71	0.47621	9.5497e-71	0.521079	0.00271143	161.317	OID30644	no_MHC	UKB
rs138924467	11	64767992	SNX15	ENSG00000110025	bipolar_noukb	C	1271	rs138668741	unconditioned	0.000446372	0.474193	0.000488303	0.51873	0.0061428	7.71436	OID30644	no_MHC	UKB
rs138924467	11	64767992	SNX15	ENSG00000110025	bipolar_noukb	C	1270	rs143417571	unconditioned	0.0243117	0.448662	0.0265951	0.490791	0.00964013	3.7168	OID30644	no_MHC	UKB
rs138924467	11	64767992	SNX15	ENSG00000110025	bipolar_noukb	C	1271	rs143489438	unconditioned	4.39744e-10	0.472091	4.81057e-10	0.516431	0.0114783	21.5448	OID30644	no_MHC	UKB
rs138924467	11	64767992	SNX15	ENSG00000110025	bipolar_noukb	C	1271	rs192905055	unconditioned	1.16367e-31	0.472147	1.27299e-31	0.516492	0.0113609	71.2286	OID30644	no_MHC	UKB
rs138924467	11	64767992	SNX15	ENSG00000110025	bipolar_noukb	C	1270	rs2458589	unconditioned	0.0589657	0.416188	0.0645039	0.455272	0.0050708	2.8308	OID30644	no_MHC	UKB
rs138924467	11	64767992	SNX15	ENSG00000110025	bipolar_noukb	C	1313	rs2670910	unconditioned	4.04037e-58	0.4751	4.42178e-58	0.519944	0.00495621	132.154	OID30644	no_MHC	UKB
rs138924467	11	64767992	SNX15	ENSG00000110025	bipolar_noukb	C	1320	rs608404	unconditioned	7.81392e-31	0.457654	8.5621e-31	0.501433	0.0409125	69.3242	OID30644	no_MHC	UKB
rs138924467	11	64767992	SNX15	ENSG00000110025	depression_Als_noukb_included	C	1554	unconditioned	unconditioned	0	0.902334	0	0.0377865	0.0598793	1706.83	OID30644	no_MHC	UKB
rs138924467	11	64767992	SNX15	ENSG00000110025	depression_Als_noukb_included	C	1256	rs118153151	unconditioned	6.51448e-14	0.958906	1.92155e-15	0.0282717	0.0128218	30.3622	OID30644	no_MHC	UKB
rs138924467	11	64767992	SNX15	ENSG00000110025	depression_Als_noukb_included	C	1257	rs1196052	unconditioned	1.85475e-15	0.958179	5.47583e-17	0.028275	0.0135461	33.921	OID30644	no_MHC	UKB
rs138924467	11	64767992	SNX15	ENSG00000110025	depression_Als_noukb_included	C	1290	rs12802176	unconditioned	1.7747e-70	0.968371	5.25196e-72	0.0286544	0.00297438	160.607	OID30644	no_MHC	UKB
rs138924467	11	64767992	SNX15	ENSG00000110025	depression_Als_noukb_included	C	1256	rs138668741	unconditioned	0.000908009	0.964544	2.67768e-05	0.028438	0.00608281	7.00426	OID30644	no_MHC	UKB
rs138924467	11	64767992	SNX15	ENSG00000110025	depression_Als_noukb_included	C	1255	rs143417571	unconditioned	0.0494441	0.909409	0.00145778	0.0267995	0.0128899	3.00691	OID30644	no_MHC	UKB
rs138924467	11	64767992	SNX15	ENSG00000110025	depression_Als_noukb_included	C	1256	rs143489438	unconditioned	8.98059e-10	0.964132	2.64847e-11	0.0284258	0.00744179	20.8308	OID30644	no_MHC	UKB
rs138924467	11	64767992	SNX15	ENSG00000110025	depression_Als_noukb_included	C	1256	rs192905055	unconditioned	2.37148e-31	0.962252	6.99423e-33	0.0283704	0.00937714	70.5166	OID30644	no_MHC	UKB
rs138924467	11	64767992	SNX15	ENSG00000110025	depression_Als_noukb_included	C	1255	rs2458589	unconditioned	0.120074	0.844706	0.00354018	0.0248979	0.00678222	2.11965	OID30644	no_MHC	UKB
rs138924467	11	64767992	SNX15	ENSG00000110025	depression_Als_noukb_included	C	1298	rs2670910	unconditioned	8.00627e-58	0.941469	2.49694e-59	0.0293327	0.0291985	131.47	OID30644	no_MHC	UKB
rs138924467	11	64767992	SNX15	ENSG00000110025	depression_Als_noukb_included	C	1305	rs608404	unconditioned	1.62172e-30	0.949877	4.97015e-32	0.0290902	0.0210331	68.5941	OID30644	no_MHC	UKB
rs138924467	11	64767992	SNX15	ENSG00000110025	depression_Als_ukb_included	C	1612	unconditioned	unconditioned	0	0.810193	0	0.185864	0.00394342	1706.94	OID30644	no_MHC	UKB
rs138924467	11	64767992	SNX15	ENSG00000110025	depression_Als_ukb_included	C	1269	rs118153151	unconditioned	5.56352e-14	0.818912	1.18172e-14	0.173934	0.00715422	30.52	OID30644	no_MHC	UKB
rs138924467	11	64767992	SNX15	ENSG00000110025	depression_Als_ukb_included	C	1270	rs1196052	unconditioned	1.59026e-15	0.82154	3.37784e-16	0.174498	0.00396193	34.0749	OID30644	no_MHC	UKB
rs138924467	11	64767992	SNX15	ENSG00000110025	depression_Als_ukb_included	C	1303	rs12802176	unconditioned	1.50888e-70	0.823325	3.20723e-71	0.175002	0.00167357	160.77	OID30644	no_MHC	UKB
rs138924467	11	64767992	SNX15	ENSG00000110025	depression_Als_ukb_included	C	1269	rs138668741	unconditioned	0.000767125	0.81493	0.000162945	0.173088	0.0110512	7.17286	OID30644	no_MHC	UKB
rs138924467	11	64767992	SNX15	ENSG00000110025	depression_Als_ukb_included	C	1268	rs143417571	unconditioned	0.0411975	0.759524	0.00875022	0.161291	0.0292374	3.18938	OID30644	no_MHC	UKB
rs138924467	11	64767992	SNX15	ENSG00000110025	depression_Als_ukb_included	C	1269	rs143489438	unconditioned	7.64164e-10	0.820327	1.62311e-10	0.174235	0.0054385	20.9922	OID30644	no_MHC	UKB
rs138924467	11	64767992	SNX15	ENSG00000110025	depression_Als_ukb_included	C	1269	rs192905055	unconditioned	1.99925e-31	0.811018	4.24676e-32	0.172257	0.0167249	70.6874	OID30644	no_MHC	UKB
rs138924467	11	64767992	SNX15	ENSG00000110025	depression_Als_ukb_included	C	1268	rs2458589	unconditioned	0.101495	0.716071	0.0215572	0.152082	0.00879396	2.28775	OID30644	no_MHC	UKB
rs138924467	11	64767992	SNX15	ENSG00000110025	depression_Als_ukb_included	C	1311	rs2670910	unconditioned	6.98428e-58	0.821188	1.48498e-58	0.174595	0.00421629	131.606	OID30644	no_MHC	UKB
rs138924467	11	64767992	SNX15	ENSG00000110025	depression_Als_ukb_included	C	1318	rs608404	unconditioned	1.40113e-30	0.820478	2.97985e-31	0.17449	0.00503219	68.7403	OID30644	no_MHC	UKB
rs138924467	11	64767992	SNX15	ENSG00000110025	schizophrenia	C	1629	unconditioned	unconditioned	0	0.0194767	0	0.980353	0.000169841	1710.67	OID30644	no_MHC	UKB
rs138924467	11	64767992	SNX15	ENSG00000110025	schizophrenia	C	1282	rs118153151	unconditioned	1.33551e-15	0.0196584	6.51465e-14	0.95892	0.0214217	34.2495	OID30644	no_MHC	UKB
rs138924467	11	64767992	SNX15	ENSG00000110025	schizophrenia	C	1283	rs1196052	unconditioned	3.88777e-17	0.0200845	1.89642e-15	0.979702	0.000213163	37.7861	OID30644	no_MHC	UKB
rs138924467	11	64767992	SNX15	ENSG00000110025	schizophrenia	C	1316	rs12802176	unconditioned	3.68114e-72	0.0200862	1.79563e-70	0.97979	0.000123717	164.483	OID30644	no_MHC	UKB
rs138924467	11	64767992	SNX15	ENSG00000110025	schizophrenia	C	1282	rs138668741	unconditioned	1.88866e-05	0.0200634	0.000921272	0.978674	0.000321973	10.8771	OID30644	no_MHC	UKB
rs138924467	11	64767992	SNX15	ENSG00000110025	schizophrenia	C	1281	rs143417571	unconditioned	0.00101518	0.0187481	0.0495194	0.914497	0.0162204	6.89269	OID30644	no_MHC	UKB
rs138924467	11	64767992	SNX15	ENSG00000110025	schizophrenia	C	1282	rs143489438	unconditioned	1.87038e-11	0.0200805	9.12354e-10	0.97951	0.000409328	24.7023	OID30644	no_MHC	UKB
rs138924467	11	64767992	SNX15	ENSG00000110025	schizophrenia	C	1282	rs192905055	unconditioned	4.94627e-33	0.0200722	2.41275e-31	0.979104	0.000823908	74.3867	OID30644	no_MHC	UKB
rs138924467	11	64767992	SNX15	ENSG00000110025	schizophrenia	C	1281	rs2458589	unconditioned	0.00248816	0.0175606	0.12137	0.856587	0.00199395	5.99621	OID30644	no_MHC	UKB
rs138924467	11	64767992	SNX15	ENSG00000110025	schizophrenia	C	1324	rs2670910	unconditioned	1.70785e-59	0.0200839	8.33079e-58	0.979682	0.000234531	135.317	OID30644	no_MHC	UKB
rs138924467	11	64767992	SNX15	ENSG00000110025	schizophrenia	C	1331	rs608404	unconditioned	3.42826e-32	0.020082	1.67229e-30	0.979595	0.000323289	72.4507	OID30644	no_MHC	UKB
rs74483671	11	64848092	SNX15	ENSG00000110025	adhd	C	1368	unconditioned	unconditioned	0	0.847354	0	0.103927	0.0487195	1706.86	OID30644	no_MHC	UKB
rs74483671	11	64848092	SNX15	ENSG00000110025	adhd	C	1179	rs118153151	unconditioned	1.79124e-12	0.88055	1.92166e-13	0.0944411	0.025009	27.0481	OID30644	no_MHC	UKB
rs74483671	11	64848092	SNX15	ENSG00000110025	adhd	C	1180	rs1196052	unconditioned	2.06916e-15	0.877285	2.22052e-16	0.0941172	0.028598	33.8116	OID30644	no_MHC	UKB
rs74483671	11	64848092	SNX15	ENSG00000110025	adhd	C	1213	rs12802176	unconditioned	1.11083e-69	0.734247	1.22778e-70	0.0809703	0.184783	158.773	OID30644	no_MHC	UKB
rs74483671	11	64848092	SNX15	ENSG00000110025	adhd	C	1178	rs138668741	unconditioned	0.0169951	0.781939	0.00182277	0.0837493	0.115494	4.07483	OID30644	no_MHC	UKB
rs74483671	11	64848092	SNX15	ENSG00000110025	adhd	C	1178	rs143417571	unconditioned	0.231214	0.651993	0.0247983	0.0699058	0.0220882	1.46441	OID30644	no_MHC	UKB
rs74483671	11	64848092	SNX15	ENSG00000110025	adhd	C	1179	rs192905055	unconditioned	4.45965e-31	0.884506	4.78412e-32	0.0948654	0.0206287	69.8851	OID30644	no_MHC	UKB
rs74483671	11	64848092	SNX15	ENSG00000110025	adhd	C	1178	rs2458589	unconditioned	0.162007	0.677791	0.0173756	0.0726245	0.0702028	1.82012	OID30644	no_MHC	UKB
rs74483671	11	64848092	SNX15	ENSG00000110025	adhd	C	1221	rs2670910	unconditioned	3.90242e-58	0.874701	4.25479e-59	0.0953383	0.0299605	132.188	OID30644	no_MHC	UKB
rs74483671	11	64848092	SNX15	ENSG00000110025	adhd	C	1228	rs608404	unconditioned	2.92728e-30	0.877826	3.18831e-31	0.0955839	0.0265898	68.0035	OID30644	no_MHC	UKB
rs74483671	11	64848092	SNX15	ENSG00000110025	adhd	C	1179	rs684686	unconditioned	5.93416e-11	0.886261	6.36579e-12	0.0950538	0.0186851	23.5477	OID30644	no_MHC	UKB
rs74483671	11	64848092	SNX15	ENSG00000110025	alzheimers	C	2387	unconditioned	unconditioned	0	0.957963	0	0.0353107	0.00672668	1706.82	OID30644	no_MHC	UKB
rs74483671	11	64848092	SNX15	ENSG00000110025	alzheimers	C	1339	rs118153151	unconditioned	1.98464e-12	0.975413	1.81446e-14	0.00890202	0.0156847	26.9456	OID30644	no_MHC	UKB
rs74483671	11	64848092	SNX15	ENSG00000110025	alzheimers	C	1340	rs1196052	unconditioned	2.33118e-15	0.988387	2.12872e-17	0.00902291	0.0025902	33.6924	OID30644	no_MHC	UKB
rs74483671	11	64848092	SNX15	ENSG00000110025	alzheimers	C	1375	rs12802176	unconditioned	1.8529e-77	0.984397	1.70137e-79	0.00903239	0.00657099	176.682	OID30644	no_MHC	UKB
rs74483671	11	64848092	SNX15	ENSG00000110025	alzheimers	C	1339	rs138668741	unconditioned	0.000764154	0.98257	6.98002e-06	0.00896741	0.00769166	7.17674	OID30644	no_MHC	UKB
rs74483671	11	64848092	SNX15	ENSG00000110025	alzheimers	C	1339	rs143417571	unconditioned	2.87191e-10	0.946456	2.63464e-12	0.00863774	0.0449062	21.9709	OID30644	no_MHC	UKB
rs74483671	11	64848092	SNX15	ENSG00000110025	alzheimers	C	1339	rs192905055	unconditioned	4.98722e-31	0.985787	4.55418e-33	0.00899668	0.0052168	69.7733	OID30644	no_MHC	UKB
rs74483671	11	64848092	SNX15	ENSG00000110025	alzheimers	C	1339	rs2458589	unconditioned	9.26857e-60	0.984571	8.46494e-62	0.00898559	0.0064437	135.928	OID30644	no_MHC	UKB
rs74483671	11	64848092	SNX15	ENSG00000110025	alzheimers	C	1383	rs2670910	unconditioned	4.3283e-58	0.987642	4.05653e-60	0.0092532	0.00310438	132.085	OID30644	no_MHC	UKB
rs74483671	11	64848092	SNX15	ENSG00000110025	alzheimers	C	1389	rs608404	unconditioned	3.23638e-30	0.96738	3.37308e-32	0.0100598	0.0225597	67.9031	OID30644	no_MHC	UKB
rs74483671	11	64848092	SNX15	ENSG00000110025	alzheimers	C	1339	rs684686	unconditioned	6.60213e-11	0.984768	6.0294e-13	0.00898715	0.00624508	23.441	OID30644	no_MHC	UKB
rs74483671	11	64848092	SNX15	ENSG00000110025	alzheimers_noukb	C	2269	unconditioned	unconditioned	0	0.637644	0	0.109147	0.253209	1707.22	OID30644	no_MHC	UKB
rs74483671	11	64848092	SNX15	ENSG00000110025	alzheimers_noukb	C	1340	rs118153151	unconditioned	1.72191e-12	0.846278	9.58264e-14	0.0469897	0.106733	27.0876	OID30644	no_MHC	UKB
rs74483671	11	64848092	SNX15	ENSG00000110025	alzheimers_noukb	C	1341	rs1196052	unconditioned	2.11686e-15	0.897518	1.17757e-16	0.0498747	0.0526071	33.7888	OID30644	no_MHC	UKB
rs74483671	11	64848092	SNX15	ENSG00000110025	alzheimers_noukb	C	1375	rs12802176	unconditioned	1.77199e-77	0.941406	9.89028e-79	0.052538	0.00605604	176.727	OID30644	no_MHC	UKB
rs74483671	11	64848092	SNX15	ENSG00000110025	alzheimers_noukb	C	1340	rs138668741	unconditioned	0.000702933	0.903862	3.90666e-05	0.0501883	0.0452074	7.26025	OID30644	no_MHC	UKB
rs74483671	11	64848092	SNX15	ENSG00000110025	alzheimers_noukb	C	1340	rs143417571	unconditioned	2.60968e-10	0.859925	1.45183e-11	0.0477474	0.0923275	22.0666	OID30644	no_MHC	UKB
rs74483671	11	64848092	SNX15	ENSG00000110025	alzheimers_noukb	C	1340	rs192905055	unconditioned	4.62502e-31	0.914062	2.56983e-32	0.0507534	0.0351845	69.8487	OID30644	no_MHC	UKB
rs74483671	11	64848092	SNX15	ENSG00000110025	alzheimers_noukb	C	1340	rs2458589	unconditioned	8.25789e-60	0.877199	4.59217e-61	0.0487065	0.0740947	136.044	OID30644	no_MHC	UKB
rs74483671	11	64848092	SNX15	ENSG00000110025	alzheimers_noukb	C	1384	rs2670910	unconditioned	4.00528e-58	0.913868	2.52339e-59	0.0575465	0.0285857	132.162	OID30644	no_MHC	UKB
rs74483671	11	64848092	SNX15	ENSG00000110025	alzheimers_noukb	C	1390	rs608404	unconditioned	2.24188e-30	0.670025	1.50477e-31	0.0446873	0.285288	68.2702	OID30644	no_MHC	UKB
rs74483671	11	64848092	SNX15	ENSG00000110025	alzheimers_noukb	C	1340	rs684686	unconditioned	5.88982e-11	0.878472	3.27546e-12	0.0487811	0.072747	23.5552	OID30644	no_MHC	UKB
rs74483671	11	64848092	SNX15	ENSG00000110025	anxiety_cc	C	1222	unconditioned	unconditioned	0	0.901596	0	0.0701901	0.0282138	1706.86	OID30644	no_MHC	UKB
rs74483671	11	64848092	SNX15	ENSG00000110025	anxiety_cc	C	1075	rs118153151	unconditioned	1.79431e-12	0.881333	1.28454e-13	0.0630387	0.0556288	27.0464	OID30644	no_MHC	UKB
rs74483671	11	64848092	SNX15	ENSG00000110025	anxiety_cc	C	1076	rs1196052	unconditioned	2.14454e-15	0.909247	1.53652e-16	0.0651202	0.0256331	33.7759	OID30644	no_MHC	UKB
rs74483671	11	64848092	SNX15	ENSG00000110025	anxiety_cc	C	1110	rs12802176	unconditioned	1.71995e-77	0.913852	1.24157e-78	0.0659474	0.0202007	176.757	OID30644	no_MHC	UKB
rs74483671	11	64848092	SNX15	ENSG00000110025	anxiety_cc	C	1075	rs138668741	unconditioned	0.000695134	0.887278	4.97583e-05	0.0634636	0.0485133	7.27141	OID30644	no_MHC	UKB
rs74483671	11	64848092	SNX15	ENSG00000110025	anxiety_cc	C	1074	rs143417571	unconditioned	0.131273	0.76711	0.00938951	0.0548314	0.0373957	2.03048	OID30644	no_MHC	UKB
rs74483671	11	64848092	SNX15	ENSG00000110025	anxiety_cc	C	1074	rs192905055	unconditioned	0.0451025	0.746914	0.00322603	0.0532727	0.151485	3.09882	OID30644	no_MHC	UKB
rs74483671	11	64848092	SNX15	ENSG00000110025	anxiety_cc	C	1075	rs2458589	unconditioned	8.51888e-60	0.90509	6.09611e-61	0.064738	0.0301717	136.013	OID30644	no_MHC	UKB
rs74483671	11	64848092	SNX15	ENSG00000110025	anxiety_cc	C	1119	rs2670910	unconditioned	3.84452e-58	0.878256	2.82339e-59	0.0644413	0.0573025	132.203	OID30644	no_MHC	UKB
rs74483671	11	64848092	SNX15	ENSG00000110025	anxiety_cc	C	1106	rs608404	unconditioned	5.39206e-09	0.884044	3.9363e-10	0.0644854	0.0514702	19.0383	OID30644	no_MHC	UKB
rs74483671	11	64848092	SNX15	ENSG00000110025	anxiety_cc	C	1074	rs684686	unconditioned	0.0190715	0.818592	0.00136412	0.0584486	0.102523	3.95956	OID30644	no_MHC	UKB
rs74483671	11	64848092	SNX15	ENSG00000110025	asd	C	1681	unconditioned	unconditioned	0	0.941223	0	0.0459955	0.012781	1706.82	OID30644	no_MHC	UKB
rs74483671	11	64848092	SNX15	ENSG00000110025	asd	C	1311	rs118153151	unconditioned	1.91826e-12	0.942774	6.87532e-14	0.0337669	0.0234593	26.9796	OID30644	no_MHC	UKB
rs74483671	11	64848092	SNX15	ENSG00000110025	asd	C	1312	rs1196052	unconditioned	2.24315e-15	0.951064	8.0417e-17	0.0340809	0.0148552	33.7309	OID30644	no_MHC	UKB
rs74483671	11	64848092	SNX15	ENSG00000110025	asd	C	1347	rs12802176	unconditioned	1.80234e-77	0.957524	6.50715e-79	0.0345625	0.00791339	176.71	OID30644	no_MHC	UKB
rs74483671	11	64848092	SNX15	ENSG00000110025	asd	C	1311	rs138668741	unconditioned	0.000737303	0.948073	2.64206e-05	0.0339561	0.0172071	7.21251	OID30644	no_MHC	UKB
rs74483671	11	64848092	SNX15	ENSG00000110025	asd	C	1310	rs143417571	unconditioned	0.0415192	0.893905	0.00148707	0.0319855	0.0311033	3.1816	OID30644	no_MHC	UKB
rs74483671	11	64848092	SNX15	ENSG00000110025	asd	C	1311	rs192905055	unconditioned	4.74124e-31	0.936916	1.69964e-32	0.0335571	0.0295266	69.8238	OID30644	no_MHC	UKB
rs74483671	11	64848092	SNX15	ENSG00000110025	asd	C	1311	rs2458589	unconditioned	8.22833e-60	0.87405	2.95601e-61	0.0313054	0.0946443	136.048	OID30644	no_MHC	UKB
rs74483671	11	64848092	SNX15	ENSG00000110025	asd	C	1355	rs2670910	unconditioned	4.16775e-58	0.950881	1.52141e-59	0.0346968	0.014422	132.123	OID30644	no_MHC	UKB
rs74483671	11	64848092	SNX15	ENSG00000110025	asd	C	1361	rs608404	unconditioned	3.06565e-30	0.916119	1.14106e-31	0.034049	0.0498322	67.9573	OID30644	no_MHC	UKB
rs74483671	11	64848092	SNX15	ENSG00000110025	asd	C	1311	rs684686	unconditioned	6.28693e-11	0.937658	2.25366e-12	0.0335833	0.0287588	23.49	OID30644	no_MHC	UKB
rs74483671	11	64848092	SNX15	ENSG00000110025	bipolar	C	1576	unconditioned	unconditioned	0	0.431238	0	0.563997	0.0047653	1707.57	OID30644	no_MHC	UKB
rs74483671	11	64848092	SNX15	ENSG00000110025	bipolar	C	1247	rs118153151	unconditioned	8.81928e-13	0.433512	1.1161e-12	0.5486	0.017888	27.7567	OID30644	no_MHC	UKB
rs74483671	11	64848092	SNX15	ENSG00000110025	bipolar	C	1248	rs1196052	unconditioned	1.03656e-15	0.439483	1.31176e-15	0.55616	0.00435682	34.5029	OID30644	no_MHC	UKB
rs74483671	11	64848092	SNX15	ENSG00000110025	bipolar	C	1281	rs12802176	unconditioned	6.65933e-70	0.440174	8.42948e-70	0.557176	0.0026496	159.285	OID30644	no_MHC	UKB
rs74483671	11	64848092	SNX15	ENSG00000110025	bipolar	C	1247	rs138668741	unconditioned	0.0003439	0.438675	0.000435202	0.555134	0.00541227	7.97516	OID30644	no_MHC	UKB
rs74483671	11	64848092	SNX15	ENSG00000110025	bipolar	C	1246	rs143417571	unconditioned	0.0347096	0.402684	0.0439242	0.509578	0.00910402	3.36074	OID30644	no_MHC	UKB
rs74483671	11	64848092	SNX15	ENSG00000110025	bipolar	C	1247	rs192905055	unconditioned	2.20573e-31	0.436979	2.79135e-31	0.552987	0.0100346	70.5891	OID30644	no_MHC	UKB
rs74483671	11	64848092	SNX15	ENSG00000110025	bipolar	C	1246	rs2458589	unconditioned	0.0807463	0.358561	0.102183	0.453746	0.00476436	2.51644	OID30644	no_MHC	UKB
rs74483671	11	64848092	SNX15	ENSG00000110025	bipolar	C	1287	rs2670910	unconditioned	1.96133e-58	0.439359	2.48288e-58	0.556189	0.00445226	132.876	OID30644	no_MHC	UKB
rs74483671	11	64848092	SNX15	ENSG00000110025	bipolar	C	1294	rs608404	unconditioned	1.42535e-30	0.426966	1.80602e-30	0.540965	0.0320693	68.7231	OID30644	no_MHC	UKB
rs74483671	11	64848092	SNX15	ENSG00000110025	bipolar	C	1247	rs684686	unconditioned	2.91988e-11	0.435896	3.69513e-11	0.551617	0.0124873	24.2569	OID30644	no_MHC	UKB
rs74483671	11	64848092	SNX15	ENSG00000110025	bipolar_noukb	C	1577	unconditioned	unconditioned	0	0.466964	0	0.527493	0.00554377	1707.49	OID30644	no_MHC	UKB
rs74483671	11	64848092	SNX15	ENSG00000110025	bipolar_noukb	C	1246	rs118153151	unconditioned	9.5288e-13	0.46839	1.04192e-12	0.512137	0.0194732	27.6793	OID30644	no_MHC	UKB
rs74483671	11	64848092	SNX15	ENSG00000110025	bipolar_noukb	C	1247	rs1196052	unconditioned	1.12134e-15	0.475429	1.22609e-15	0.519838	0.00473356	34.4243	OID30644	no_MHC	UKB
rs74483671	11	64848092	SNX15	ENSG00000110025	bipolar_noukb	C	1280	rs12802176	unconditioned	7.20632e-70	0.476329	7.88156e-70	0.520959	0.00271144	159.206	OID30644	no_MHC	UKB
rs74483671	11	64848092	SNX15	ENSG00000110025	bipolar_noukb	C	1246	rs138668741	unconditioned	0.000371894	0.474381	0.000406633	0.518688	0.00615219	7.8969	OID30644	no_MHC	UKB
rs74483671	11	64848092	SNX15	ENSG00000110025	bipolar_noukb	C	1245	rs143417571	unconditioned	0.0375098	0.435159	0.0410131	0.475792	0.0105262	3.28315	OID30644	no_MHC	UKB
rs74483671	11	64848092	SNX15	ENSG00000110025	bipolar_noukb	C	1246	rs192905055	unconditioned	2.38373e-31	0.472264	2.60642e-31	0.516372	0.0113638	70.5115	OID30644	no_MHC	UKB
rs74483671	11	64848092	SNX15	ENSG00000110025	bipolar_noukb	C	1245	rs2458589	unconditioned	0.087357	0.387856	0.095516	0.424075	0.00519623	2.43775	OID30644	no_MHC	UKB
rs74483671	11	64848092	SNX15	ENSG00000110025	bipolar_noukb	C	1288	rs2670910	unconditioned	2.12134e-58	0.475218	2.32048e-58	0.519824	0.00495743	132.798	OID30644	no_MHC	UKB
rs74483671	11	64848092	SNX15	ENSG00000110025	bipolar_noukb	C	1295	rs608404	unconditioned	1.52805e-30	0.457754	1.67355e-30	0.501302	0.0409442	68.6536	OID30644	no_MHC	UKB
rs74483671	11	64848092	SNX15	ENSG00000110025	bipolar_noukb	C	1246	rs684686	unconditioned	3.139e-11	0.468615	3.4323e-11	0.512383	0.0190017	24.1845	OID30644	no_MHC	UKB
rs74483671	11	64848092	SNX15	ENSG00000110025	depression_Als_noukb_included	C	1513	unconditioned	unconditioned	0	0.901785	0	0.0383724	0.0598429	1706.83	OID30644	no_MHC	UKB
rs74483671	11	64848092	SNX15	ENSG00000110025	depression_Als_noukb_included	C	1227	rs118153151	unconditioned	1.94896e-12	0.958013	5.93893e-14	0.02918	0.0128074	26.9637	OID30644	no_MHC	UKB
rs74483671	11	64848092	SNX15	ENSG00000110025	depression_Als_noukb_included	C	1228	rs1196052	unconditioned	2.25784e-15	0.957284	6.88614e-17	0.0291825	0.0135334	33.7244	OID30644	no_MHC	UKB
rs74483671	11	64848092	SNX15	ENSG00000110025	depression_Als_noukb_included	C	1261	rs12802176	unconditioned	1.46365e-69	0.967457	4.47424e-71	0.0295712	0.00297135	158.497	OID30644	no_MHC	UKB
rs74483671	11	64848092	SNX15	ENSG00000110025	depression_Als_noukb_included	C	1227	rs138668741	unconditioned	0.000755574	0.963758	2.30187e-05	0.029355	0.00610826	7.18803	OID30644	no_MHC	UKB
rs74483671	11	64848092	SNX15	ENSG00000110025	depression_Als_noukb_included	C	1226	rs143417571	unconditioned	0.0764389	0.880551	0.00232825	0.0268067	0.0138752	2.57126	OID30644	no_MHC	UKB
rs74483671	11	64848092	SNX15	ENSG00000110025	depression_Als_noukb_included	C	1227	rs192905055	unconditioned	4.85259e-31	0.96135	1.47852e-32	0.0292817	0.00936835	69.8006	OID30644	no_MHC	UKB
rs74483671	11	64848092	SNX15	ENSG00000110025	depression_Als_noukb_included	C	1226	rs2458589	unconditioned	0.178022	0.785392	0.00542235	0.0239149	0.00724867	1.72585	OID30644	no_MHC	UKB
rs74483671	11	64848092	SNX15	ENSG00000110025	depression_Als_noukb_included	C	1269	rs2670910	unconditioned	4.19887e-58	0.940604	1.35048e-59	0.0302234	0.0291727	132.115	OID30644	no_MHC	UKB
rs74483671	11	64848092	SNX15	ENSG00000110025	depression_Als_noukb_included	C	1276	rs608404	unconditioned	3.16793e-30	0.948977	1.00179e-31	0.0299884	0.0210348	67.9245	OID30644	no_MHC	UKB
rs74483671	11	64848092	SNX15	ENSG00000110025	depression_Als_noukb_included	C	1227	rs684686	unconditioned	6.42108e-11	0.958575	1.95663e-12	0.0291975	0.0122272	23.4688	OID30644	no_MHC	UKB
rs74483671	11	64848092	SNX15	ENSG00000110025	depression_Als_ukb_included	C	1579	unconditioned	unconditioned	0	0.282168	0	0.716458	0.00137339	1707.98	OID30644	no_MHC	UKB
rs74483671	11	64848092	SNX15	ENSG00000110025	depression_Als_ukb_included	C	1246	rs118153151	unconditioned	5.762e-13	0.283229	1.45317e-12	0.714297	0.00247382	28.1823	OID30644	no_MHC	UKB
rs74483671	11	64848092	SNX15	ENSG00000110025	depression_Als_ukb_included	C	1247	rs1196052	unconditioned	6.6876e-16	0.283543	1.6866e-15	0.71509	0.0013674	34.9411	OID30644	no_MHC	UKB
rs74483671	11	64848092	SNX15	ENSG00000110025	depression_Als_ukb_included	C	1280	rs12802176	unconditioned	4.29289e-70	0.283755	1.08273e-69	0.715669	0.000576282	159.724	OID30644	no_MHC	UKB
rs74483671	11	64848092	SNX15	ENSG00000110025	depression_Als_ukb_included	C	1246	rs138668741	unconditioned	0.000221544	0.282602	0.000558731	0.712715	0.00390321	8.41489	OID30644	no_MHC	UKB
rs74483671	11	64848092	SNX15	ENSG00000110025	depression_Als_ukb_included	C	1245	rs143417571	unconditioned	0.0222385	0.257995	0.0560849	0.650643	0.0130384	3.80593	OID30644	no_MHC	UKB
rs74483671	11	64848092	SNX15	ENSG00000110025	depression_Als_ukb_included	C	1246	rs192905055	unconditioned	1.42504e-31	0.282279	3.59394e-31	0.7119	0.00582119	71.0259	OID30644	no_MHC	UKB
rs74483671	11	64848092	SNX15	ENSG00000110025	depression_Als_ukb_included	C	1245	rs2458589	unconditioned	0.0519718	0.230765	0.131072	0.58198	0.00421142	2.95705	OID30644	no_MHC	UKB
rs74483671	11	64848092	SNX15	ENSG00000110025	depression_Als_ukb_included	C	1288	rs2670910	unconditioned	1.26564e-58	0.283501	3.19219e-58	0.715044	0.0014556	133.314	OID30644	no_MHC	UKB
rs74483671	11	64848092	SNX15	ENSG00000110025	depression_Als_ukb_included	C	1295	rs608404	unconditioned	9.46238e-31	0.283416	2.38665e-30	0.714846	0.00173834	69.1328	OID30644	no_MHC	UKB
rs74483671	11	64848092	SNX15	ENSG00000110025	depression_Als_ukb_included	C	1246	rs684686	unconditioned	1.89598e-11	0.283029	4.78163e-11	0.713792	0.00317954	24.6887	OID30644	no_MHC	UKB
rs74483671	11	64848092	SNX15	ENSG00000110025	schizophrenia	C	1592	unconditioned	unconditioned	0	0.0194757	0	0.980354	0.000169833	1710.66	OID30644	no_MHC	UKB
rs74483671	11	64848092	SNX15	ENSG00000110025	schizophrenia	C	1259	rs118153151	unconditioned	3.9992e-14	0.0196584	1.95084e-12	0.958928	0.0214137	30.8501	OID30644	no_MHC	UKB
rs74483671	11	64848092	SNX15	ENSG00000110025	schizophrenia	C	1260	rs1196052	unconditioned	4.73705e-17	0.0200843	2.31072e-15	0.979703	0.000213161	37.5885	OID30644	no_MHC	UKB
rs74483671	11	64848092	SNX15	ENSG00000110025	schizophrenia	C	1293	rs12802176	unconditioned	3.03878e-71	0.020086	1.48231e-69	0.97979	0.000123722	162.372	OID30644	no_MHC	UKB
rs74483671	11	64848092	SNX15	ENSG00000110025	schizophrenia	C	1259	rs138668741	unconditioned	1.57318e-05	0.0200668	0.000767392	0.978852	0.000297895	11.0598	OID30644	no_MHC	UKB
rs74483671	11	64848092	SNX15	ENSG00000110025	schizophrenia	C	1258	rs143417571	unconditioned	0.00156661	0.0181951	0.0764184	0.887534	0.0162856	6.45884	OID30644	no_MHC	UKB
rs74483671	11	64848092	SNX15	ENSG00000110025	schizophrenia	C	1259	rs192905055	unconditioned	1.01293e-32	0.020072	4.94103e-31	0.979104	0.0008239	73.6699	OID30644	no_MHC	UKB
rs74483671	11	64848092	SNX15	ENSG00000110025	schizophrenia	C	1258	rs2458589	unconditioned	0.00368288	0.0163497	0.179649	0.797529	0.00278942	5.60406	OID30644	no_MHC	UKB
rs74483671	11	64848092	SNX15	ENSG00000110025	schizophrenia	C	1301	rs2670910	unconditioned	8.96433e-60	0.0200837	4.3728e-58	0.979682	0.000234529	135.962	OID30644	no_MHC	UKB
rs74483671	11	64848092	SNX15	ENSG00000110025	schizophrenia	C	1308	rs608404	unconditioned	6.70237e-32	0.0200818	3.26943e-30	0.979595	0.00032331	71.7803	OID30644	no_MHC	UKB
rs74483671	11	64848092	SNX15	ENSG00000110025	schizophrenia	C	1259	rs684686	unconditioned	1.34502e-12	0.020081	6.56093e-11	0.979541	0.000378249	27.3346	OID30644	no_MHC	UKB
rs7684977	4	24761191	SOD3	ENSG00000109610	adhd	C	2593	unconditioned	unconditioned	0	0.934532	0	0.0606007	0.00486714	753.686	OID30683	no_MHC	UKB
rs7684977	4	24761191	SOD3	ENSG00000109610	adhd	C	2318	rs10026758	unconditioned	3.10283e-16	0.939106	1.69955e-17	0.0514293	0.0094648	35.709	OID30683	no_MHC	UKB
rs7684977	4	24761191	SOD3	ENSG00000109610	adhd	C	2313	rs113089419	unconditioned	1.33553e-26	0.936247	7.3098e-28	0.0512315	0.0125213	59.5779	OID30683	no_MHC	UKB
rs7684977	4	24761191	SOD3	ENSG00000109610	adhd	C	2313	rs12502083	unconditioned	3.39457e-06	0.929436	1.85823e-07	0.0508588	0.0197016	12.5933	OID30683	no_MHC	UKB
rs7684977	4	24761191	SOD3	ENSG00000109610	adhd	C	2315	rs13126318	unconditioned	0.000285224	0.93836	1.5613e-05	0.0513553	0.00998346	8.16223	OID30683	no_MHC	UKB
rs7684977	4	24761191	SOD3	ENSG00000109610	adhd	C	2332	rs13133551	unconditioned	6.10674e-10	0.943354	3.34782e-11	0.0517113	0.00493485	21.2165	OID30683	no_MHC	UKB
rs7684977	4	24761191	SOD3	ENSG00000109610	adhd	C	2315	rs192751112	unconditioned	6.00739e-05	0.94071	3.28826e-06	0.0514838	0.00774285	9.71993	OID30683	no_MHC	UKB
rs7684977	4	24761191	SOD3	ENSG00000109610	adhd	C	2314	rs2695234	unconditioned	9.26109e-84	0.939554	5.06916e-85	0.0514185	0.00902786	191.191	OID30683	no_MHC	UKB
rs7684977	4	24761191	SOD3	ENSG00000109610	adhd	C	2314	rs59127816	unconditioned	1.58722e-27	0.941418	8.68777e-29	0.051522	0.00705992	61.7078	OID30683	no_MHC	UKB
rs7684977	4	24761191	SOD3	ENSG00000109610	adhd	C	2318	rs62409675	unconditioned	3.91131e-09	0.933394	2.14416e-10	0.0511526	0.0154534	19.3594	OID30683	no_MHC	UKB
rs7684977	4	24761191	SOD3	ENSG00000109610	adhd	C	2314	rs75343858	unconditioned	1.03022e-06	0.927051	5.64123e-08	0.0507407	0.0222076	13.7857	OID30683	no_MHC	UKB
rs7684977	4	24761191	SOD3	ENSG00000109610	adhd	C	2313	rs758946	unconditioned	0.00102101	0.904898	5.59167e-05	0.0495131	0.0445115	6.88696	OID30683	no_MHC	UKB
rs7684977	4	24761191	SOD3	ENSG00000109610	adhd	C	2318	rs7687739	unconditioned	8.65186e-10	0.940286	4.7389e-11	0.0514942	0.00822028	20.8681	OID30683	no_MHC	UKB
rs7684977	4	24761191	SOD3	ENSG00000109610	adhd	C	2321	rs800442	unconditioned	6.77962e-23	0.935013	3.71631e-24	0.0512399	0.0137468	51.0455	OID30683	no_MHC	UKB
rs7684977	4	24761191	SOD3	ENSG00000109610	adhd	C	2316	rs800444	unconditioned	0.00118026	0.927529	6.46465e-05	0.0507831	0.0204428	6.74202	OID30683	no_MHC	UKB
rs7684977	4	24761191	SOD3	ENSG00000109610	alzheimers	C	3666	unconditioned	unconditioned	0	0.941462	0	0.0368904	0.0216479	2369.48	OID30683	no_MHC	UKB
rs7684977	4	24761191	SOD3	ENSG00000109610	alzheimers	C	2500	rs10026758	unconditioned	3.24246e-16	0.981418	4.95475e-18	0.0149933	0.00358886	35.665	OID30683	no_MHC	UKB
rs7684977	4	24761191	SOD3	ENSG00000109610	alzheimers	C	2494	rs113089419	unconditioned	1.39645e-26	0.97845	2.13121e-28	0.0149261	0.00662383	59.5333	OID30683	no_MHC	UKB
rs7684977	4	24761191	SOD3	ENSG00000109610	alzheimers	C	2494	rs12502083	unconditioned	3.56955e-06	0.977243	5.44814e-08	0.0149077	0.00784568	12.5431	OID30683	no_MHC	UKB
rs7684977	4	24761191	SOD3	ENSG00000109610	alzheimers	C	2497	rs13126318	unconditioned	0.000296387	0.98073	4.52651e-06	0.014974	0.00399467	8.12385	OID30683	no_MHC	UKB
rs7684977	4	24761191	SOD3	ENSG00000109610	alzheimers	C	2515	rs13133551	unconditioned	6.36402e-10	0.98333	9.74425e-12	0.0150546	0.00161531	21.1752	OID30683	no_MHC	UKB
rs7684977	4	24761191	SOD3	ENSG00000109610	alzheimers	C	2499	rs192751112	unconditioned	3.36842e-20	0.979044	5.1483e-22	0.0149577	0.00599799	44.8373	OID30683	no_MHC	UKB
rs7684977	4	24761191	SOD3	ENSG00000109610	alzheimers	C	2495	rs2695234	unconditioned	9.67386e-84	0.980559	1.4763e-85	0.0149596	0.0044813	191.148	OID30683	no_MHC	UKB
rs7684977	4	24761191	SOD3	ENSG00000109610	alzheimers	C	2495	rs59127816	unconditioned	1.65808e-27	0.983564	2.52983e-29	0.0150054	0.00143044	61.6641	OID30683	no_MHC	UKB
rs7684977	4	24761191	SOD3	ENSG00000109610	alzheimers	C	2499	rs62409675	unconditioned	4.11993e-09	0.983417	6.28861e-11	0.0150092	0.00157358	19.3074	OID30683	no_MHC	UKB
rs7684977	4	24761191	SOD3	ENSG00000109610	alzheimers	C	2496	rs75343858	unconditioned	1.06058e-06	0.95425	1.62379e-08	0.0145788	0.0311702	13.7567	OID30683	no_MHC	UKB
rs7684977	4	24761191	SOD3	ENSG00000109610	alzheimers	C	2494	rs758946	unconditioned	0.00109155	0.975202	1.66537e-05	0.0148698	0.00882003	6.82015	OID30683	no_MHC	UKB
rs7684977	4	24761191	SOD3	ENSG00000109610	alzheimers	C	2499	rs7687739	unconditioned	8.90541e-10	0.968001	1.36605e-11	0.0148315	0.0171677	20.8392	OID30683	no_MHC	UKB
rs7684977	4	24761191	SOD3	ENSG00000109610	alzheimers	C	2503	rs800442	unconditioned	7.06887e-23	0.974859	1.08383e-24	0.0149367	0.0102047	51.0038	OID30683	no_MHC	UKB
rs7684977	4	24761191	SOD3	ENSG00000109610	alzheimers	C	2499	rs800444	unconditioned	1.45131e-50	0.979214	2.22278e-52	0.0149915	0.00579446	114.757	OID30683	no_MHC	UKB
rs7684977	4	24761191	SOD3	ENSG00000109610	alzheimers_noukb	C	3831	unconditioned	unconditioned	0	0.795165	0	0.160928	0.043907	2369.52	OID30683	no_MHC	UKB
rs7684977	4	24761191	SOD3	ENSG00000109610	alzheimers_noukb	C	2511	rs10026758	unconditioned	2.92018e-16	0.883871	3.48567e-17	0.105493	0.0106361	35.7697	OID30683	no_MHC	UKB
rs7684977	4	24761191	SOD3	ENSG00000109610	alzheimers_noukb	C	2505	rs113089419	unconditioned	1.05688e-26	0.740531	1.25692e-27	0.0878979	0.171571	59.8119	OID30683	no_MHC	UKB
rs7684977	4	24761191	SOD3	ENSG00000109610	alzheimers_noukb	C	2505	rs12502083	unconditioned	3.13582e-06	0.858507	3.72354e-07	0.101901	0.0395878	12.6726	OID30683	no_MHC	UKB
rs7684977	4	24761191	SOD3	ENSG00000109610	alzheimers_noukb	C	2508	rs13126318	unconditioned	0.000187694	0.621086	2.24363e-05	0.0739379	0.304766	8.5807	OID30683	no_MHC	UKB
rs7684977	4	24761191	SOD3	ENSG00000109610	alzheimers_noukb	C	2526	rs13133551	unconditioned	5.60737e-10	0.86641	6.77336e-11	0.104628	0.0289622	21.3018	OID30683	no_MHC	UKB
rs7684977	4	24761191	SOD3	ENSG00000109610	alzheimers_noukb	C	2510	rs192751112	unconditioned	3.05226e-20	0.887146	3.62873e-21	0.105462	0.00739174	44.9358	OID30683	no_MHC	UKB
rs7684977	4	24761191	SOD3	ENSG00000109610	alzheimers_noukb	C	2506	rs2695234	unconditioned	8.69439e-84	0.881303	1.03219e-84	0.104613	0.0140835	191.254	OID30683	no_MHC	UKB
rs7684977	4	24761191	SOD3	ENSG00000109610	alzheimers_noukb	C	2506	rs59127816	unconditioned	1.4917e-27	0.884867	1.77086e-28	0.105036	0.0100969	61.7699	OID30683	no_MHC	UKB
rs7684977	4	24761191	SOD3	ENSG00000109610	alzheimers_noukb	C	2510	rs62409675	unconditioned	3.75114e-09	0.88918	4.45378e-10	0.105568	0.00525176	19.4012	OID30683	no_MHC	UKB
rs7684977	4	24761191	SOD3	ENSG00000109610	alzheimers_noukb	C	2507	rs75343858	unconditioned	9.66827e-07	0.8699	1.14944e-07	0.103394	0.0267051	13.8492	OID30683	no_MHC	UKB
rs7684977	4	24761191	SOD3	ENSG00000109610	alzheimers_noukb	C	2505	rs758946	unconditioned	0.00098839	0.883107	0.000117327	0.104818	0.0109693	6.91943	OID30683	no_MHC	UKB
rs7684977	4	24761191	SOD3	ENSG00000109610	alzheimers_noukb	C	2510	rs7687739	unconditioned	8.14761e-10	0.885625	9.68214e-11	0.105233	0.00914176	20.9281	OID30683	no_MHC	UKB
rs7684977	4	24761191	SOD3	ENSG00000109610	alzheimers_noukb	C	2514	rs800442	unconditioned	6.41685e-23	0.88494	7.65723e-24	0.105591	0.00946907	51.1005	OID30683	no_MHC	UKB
rs7684977	4	24761191	SOD3	ENSG00000109610	alzheimers_noukb	C	2510	rs800444	unconditioned	1.30388e-50	0.87977	1.55063e-51	0.10461	0.0156194	114.864	OID30683	no_MHC	UKB
rs7684977	4	24761191	SOD3	ENSG00000109610	anxiety_cc	C	2154	unconditioned	unconditioned	0	0.87347	0	0.107747	0.0187826	753.759	OID30683	no_MHC	UKB
rs7684977	4	24761191	SOD3	ENSG00000109610	anxiety_cc	C	1947	rs10026758	unconditioned	2.94883e-16	0.872454	3.32575e-17	0.0983678	0.029178	35.76	OID30683	no_MHC	UKB
rs7684977	4	24761191	SOD3	ENSG00000109610	anxiety_cc	C	1942	rs113089419	unconditioned	2.69983e-16	0.817191	3.04131e-17	0.0919644	0.090845	35.8482	OID30683	no_MHC	UKB
rs7684977	4	24761191	SOD3	ENSG00000109610	anxiety_cc	C	1942	rs12502083	unconditioned	0.0113013	0.856087	0.00127307	0.0964018	0.0349371	4.48284	OID30683	no_MHC	UKB
rs7684977	4	24761191	SOD3	ENSG00000109610	anxiety_cc	C	1946	rs13126318	unconditioned	0.000269996	0.870148	3.04392e-05	0.0980685	0.0314829	8.2171	OID30683	no_MHC	UKB
rs7684977	4	24761191	SOD3	ENSG00000109610	anxiety_cc	C	1964	rs13133551	unconditioned	5.71542e-10	0.882997	6.46903e-11	0.0999254	0.0170781	21.2827	OID30683	no_MHC	UKB
rs7684977	4	24761191	SOD3	ENSG00000109610	anxiety_cc	C	1948	rs192751112	unconditioned	3.03029e-20	0.880679	3.41702e-21	0.0992873	0.0200341	44.943	OID30683	no_MHC	UKB
rs7684977	4	24761191	SOD3	ENSG00000109610	anxiety_cc	C	1944	rs2695234	unconditioned	8.01436e-84	0.812749	9.03876e-85	0.0915679	0.0956827	191.336	OID30683	no_MHC	UKB
rs7684977	4	24761191	SOD3	ENSG00000109610	anxiety_cc	C	1944	rs59127816	unconditioned	1.48818e-27	0.882718	1.67698e-28	0.0994531	0.017829	61.7722	OID30683	no_MHC	UKB
rs7684977	4	24761191	SOD3	ENSG00000109610	anxiety_cc	C	1948	rs62409675	unconditioned	3.57901e-09	0.854185	4.04382e-10	0.0964626	0.0493522	19.4482	OID30683	no_MHC	UKB
rs7684977	4	24761191	SOD3	ENSG00000109610	anxiety_cc	C	1944	rs75343858	unconditioned	0.00508476	0.868184	0.000573048	0.0978153	0.028343	5.28151	OID30683	no_MHC	UKB
rs7684977	4	24761191	SOD3	ENSG00000109610	anxiety_cc	C	1943	rs758946	unconditioned	0.00107307	0.869085	0.000120917	0.0979001	0.0318213	6.83723	OID30683	no_MHC	UKB
rs7684977	4	24761191	SOD3	ENSG00000109610	anxiety_cc	C	1948	rs7687739	unconditioned	8.07423e-10	0.877573	9.10899e-11	0.0989804	0.0234463	20.9372	OID30683	no_MHC	UKB
rs7684977	4	24761191	SOD3	ENSG00000109610	anxiety_cc	C	1952	rs800442	unconditioned	6.30367e-23	0.869354	7.11928e-24	0.0981512	0.0324945	51.1183	OID30683	no_MHC	UKB
rs7684977	4	24761191	SOD3	ENSG00000109610	anxiety_cc	C	1948	rs800444	unconditioned	1.17209e-50	0.791236	1.3239e-51	0.0892521	0.119511	114.97	OID30683	no_MHC	UKB
rs7684977	4	24761191	SOD3	ENSG00000109610	asd	C	2897	unconditioned	unconditioned	0	0.836671	0	0.155779	0.00755052	753.801	OID30683	no_MHC	UKB
rs7684977	4	24761191	SOD3	ENSG00000109610	asd	C	2455	rs10026758	unconditioned	2.92473e-16	0.885244	3.42972e-17	0.103798	0.0109574	35.7682	OID30683	no_MHC	UKB
rs7684977	4	24761191	SOD3	ENSG00000109610	asd	C	2449	rs113089419	unconditioned	1.24283e-26	0.870859	1.45561e-27	0.101968	0.0271732	59.6498	OID30683	no_MHC	UKB
rs7684977	4	24761191	SOD3	ENSG00000109610	asd	C	2449	rs12502083	unconditioned	3.10125e-06	0.849052	3.6331e-07	0.0994147	0.0515294	12.6837	OID30683	no_MHC	UKB
rs7684977	4	24761191	SOD3	ENSG00000109610	asd	C	2452	rs13126318	unconditioned	0.000266512	0.881692	3.12326e-05	0.103311	0.0146995	8.23009	OID30683	no_MHC	UKB
rs7684977	4	24761191	SOD3	ENSG00000109610	asd	C	2470	rs13133551	unconditioned	5.74521e-10	0.887693	6.75097e-11	0.104301	0.00800607	21.2775	OID30683	no_MHC	UKB
rs7684977	4	24761191	SOD3	ENSG00000109610	asd	C	2454	rs192751112	unconditioned	3.02561e-20	0.879389	3.54641e-21	0.103058	0.0175531	44.9446	OID30683	no_MHC	UKB
rs7684977	4	24761191	SOD3	ENSG00000109610	asd	C	2450	rs2695234	unconditioned	8.47207e-84	0.858822	9.92457e-85	0.100566	0.0406119	191.28	OID30683	no_MHC	UKB
rs7684977	4	24761191	SOD3	ENSG00000109610	asd	C	2450	rs59127816	unconditioned	1.4958e-27	0.887288	1.75178e-28	0.103905	0.00880735	61.7671	OID30683	no_MHC	UKB
rs7684977	4	24761191	SOD3	ENSG00000109610	asd	C	2454	rs62409675	unconditioned	3.72321e-09	0.888699	4.36127e-10	0.104093	0.00720848	19.4087	OID30683	no_MHC	UKB
rs7684977	4	24761191	SOD3	ENSG00000109610	asd	C	2451	rs75343858	unconditioned	8.73026e-07	0.785511	1.02412e-07	0.0920235	0.122465	13.9513	OID30683	no_MHC	UKB
rs7684977	4	24761191	SOD3	ENSG00000109610	asd	C	2449	rs758946	unconditioned	0.000987286	0.881976	0.000115615	0.103269	0.0136523	6.92055	OID30683	no_MHC	UKB
rs7684977	4	24761191	SOD3	ENSG00000109610	asd	C	2454	rs7687739	unconditioned	8.14623e-10	0.885464	9.54442e-11	0.103733	0.0108023	20.9283	OID30683	no_MHC	UKB
rs7684977	4	24761191	SOD3	ENSG00000109610	asd	C	2458	rs800442	unconditioned	6.39524e-23	0.881964	7.50172e-24	0.103441	0.0145952	51.1039	OID30683	no_MHC	UKB
rs7684977	4	24761191	SOD3	ENSG00000109610	asd	C	2454	rs800444	unconditioned	3.13075e-51	0.211256	3.78233e-52	0.0247583	0.763986	116.291	OID30683	no_MHC	UKB
rs7684977	4	24761191	SOD3	ENSG00000109610	bipolar	C	2916	unconditioned	unconditioned	0	0.312021	0	0.680192	0.00778669	2370.29	OID30683	no_MHC	UKB
rs7684977	4	24761191	SOD3	ENSG00000109610	bipolar	C	2415	rs10026758	unconditioned	1.04057e-16	0.314951	2.25121e-16	0.681371	0.00367788	36.8016	OID30683	no_MHC	UKB
rs7684977	4	24761191	SOD3	ENSG00000109610	bipolar	C	2410	rs113089419	unconditioned	4.49199e-27	0.31481	9.71788e-27	0.681049	0.00414093	60.6675	OID30683	no_MHC	UKB
rs7684977	4	24761191	SOD3	ENSG00000109610	bipolar	C	2410	rs12502083	unconditioned	1.14675e-06	0.313974	2.48087e-06	0.679242	0.00677982	13.6786	OID30683	no_MHC	UKB
rs7684977	4	24761191	SOD3	ENSG00000109610	bipolar	C	2412	rs13126318	unconditioned	9.51382e-05	0.314775	0.000205821	0.680979	0.00394532	9.26018	OID30683	no_MHC	UKB
rs7684977	4	24761191	SOD3	ENSG00000109610	bipolar	C	2429	rs13133551	unconditioned	2.04138e-10	0.315389	4.41654e-10	0.682345	0.00226536	22.3122	OID30683	no_MHC	UKB
rs7684977	4	24761191	SOD3	ENSG00000109610	bipolar	C	2412	rs192751112	unconditioned	1.99845e-05	0.313044	4.32344e-05	0.67723	0.00966271	10.8206	OID30683	no_MHC	UKB
rs7684977	4	24761191	SOD3	ENSG00000109610	bipolar	C	2411	rs2695234	unconditioned	3.10836e-84	0.31519	6.72459e-84	0.681876	0.00293397	192.283	OID30683	no_MHC	UKB
rs7684977	4	24761191	SOD3	ENSG00000109610	bipolar	C	2411	rs59127816	unconditioned	5.31081e-28	0.315018	1.14894e-27	0.681503	0.00347883	62.8026	OID30683	no_MHC	UKB
rs7684977	4	24761191	SOD3	ENSG00000109610	bipolar	C	2415	rs62409675	unconditioned	1.32219e-09	0.315571	2.86043e-09	0.682704	0.00172498	20.444	OID30683	no_MHC	UKB
rs7684977	4	24761191	SOD3	ENSG00000109610	bipolar	C	2411	rs75343858	unconditioned	3.49186e-07	0.314195	7.55429e-07	0.679724	0.00607935	14.8677	OID30683	no_MHC	UKB
rs7684977	4	24761191	SOD3	ENSG00000109610	bipolar	C	2410	rs758946	unconditioned	0.000351531	0.31379	0.000760495	0.678841	0.00625706	7.95321	OID30683	no_MHC	UKB
rs7684977	4	24761191	SOD3	ENSG00000109610	bipolar	C	2415	rs7687739	unconditioned	2.89979e-10	0.315179	6.27347e-10	0.681862	0.0029588	21.9612	OID30683	no_MHC	UKB
rs7684977	4	24761191	SOD3	ENSG00000109610	bipolar	C	2418	rs800442	unconditioned	2.28446e-23	0.315053	4.94237e-23	0.681606	0.00334062	52.1333	OID30683	no_MHC	UKB
rs7684977	4	24761191	SOD3	ENSG00000109610	bipolar	C	2414	rs800444	unconditioned	4.66364e-51	0.314788	1.00895e-50	0.681021	0.0041913	115.892	OID30683	no_MHC	UKB
rs7684977	4	24761191	SOD3	ENSG00000109610	bipolar_noukb	C	2915	unconditioned	unconditioned	0	0.301818	0	0.690196	0.00798569	2370.33	OID30683	no_MHC	UKB
rs7684977	4	24761191	SOD3	ENSG00000109610	bipolar_noukb	C	2419	rs10026758	unconditioned	1.00661e-16	0.30467	2.28611e-16	0.691929	0.00340123	36.8348	OID30683	no_MHC	UKB
rs7684977	4	24761191	SOD3	ENSG00000109610	bipolar_noukb	C	2414	rs113089419	unconditioned	4.34431e-27	0.304481	9.86611e-27	0.691483	0.0040362	60.7009	OID30683	no_MHC	UKB
rs7684977	4	24761191	SOD3	ENSG00000109610	bipolar_noukb	C	2414	rs12502083	unconditioned	1.10904e-06	0.303656	2.51868e-06	0.689611	0.00672859	13.712	OID30683	no_MHC	UKB
rs7684977	4	24761191	SOD3	ENSG00000109610	bipolar_noukb	C	2416	rs13126318	unconditioned	9.19994e-05	0.304387	0.000208935	0.691274	0.00403775	9.29373	OID30683	no_MHC	UKB
rs7684977	4	24761191	SOD3	ENSG00000109610	bipolar_noukb	C	2433	rs13133551	unconditioned	1.9742e-10	0.305001	4.48373e-10	0.692705	0.00229421	22.3457	OID30683	no_MHC	UKB
rs7684977	4	24761191	SOD3	ENSG00000109610	bipolar_noukb	C	2416	rs192751112	unconditioned	1.93434e-05	0.302993	4.39299e-05	0.688106	0.00883697	10.8532	OID30683	no_MHC	UKB
rs7684977	4	24761191	SOD3	ENSG00000109610	bipolar_noukb	C	2415	rs2695234	unconditioned	3.00609e-84	0.304854	6.82696e-84	0.692333	0.00281277	192.317	OID30683	no_MHC	UKB
rs7684977	4	24761191	SOD3	ENSG00000109610	bipolar_noukb	C	2415	rs59127816	unconditioned	5.13561e-28	0.304621	1.16632e-27	0.691806	0.0035735	62.8362	OID30683	no_MHC	UKB
rs7684977	4	24761191	SOD3	ENSG00000109610	bipolar_noukb	C	2419	rs62409675	unconditioned	1.27877e-09	0.305197	2.90415e-09	0.693119	0.00168383	20.4774	OID30683	no_MHC	UKB
rs7684977	4	24761191	SOD3	ENSG00000109610	bipolar_noukb	C	2415	rs75343858	unconditioned	3.37548e-07	0.303728	7.6659e-07	0.689778	0.00649212	14.9016	OID30683	no_MHC	UKB
rs7684977	4	24761191	SOD3	ENSG00000109610	bipolar_noukb	C	2414	rs758946	unconditioned	0.000339734	0.303263	0.000771548	0.688714	0.00691188	7.98735	OID30683	no_MHC	UKB
rs7684977	4	24761191	SOD3	ENSG00000109610	bipolar_noukb	C	2419	rs7687739	unconditioned	2.8049e-10	0.304859	6.37016e-10	0.692357	0.0027837	21.9945	OID30683	no_MHC	UKB
rs7684977	4	24761191	SOD3	ENSG00000109610	bipolar_noukb	C	2422	rs800442	unconditioned	2.20962e-23	0.304734	5.01833e-23	0.692087	0.0031795	52.1666	OID30683	no_MHC	UKB
rs7684977	4	24761191	SOD3	ENSG00000109610	bipolar_noukb	C	2418	rs800444	unconditioned	4.50968e-51	0.304433	1.02419e-50	0.691391	0.00417631	115.926	OID30683	no_MHC	UKB
rs7684977	4	24761191	SOD3	ENSG00000109610	depression_Als_noukb_included	C	2753	unconditioned	unconditioned	0	0.95178	0	0.0337376	0.0144825	2369.15	OID30683	no_MHC	UKB
rs7684977	4	24761191	SOD3	ENSG00000109610	depression_Als_noukb_included	C	2389	rs10026758	unconditioned	3.19268e-16	0.966329	9.69068e-18	0.0293264	0.00434498	35.6805	OID30683	no_MHC	UKB
rs7684977	4	24761191	SOD3	ENSG00000109610	depression_Als_noukb_included	C	2384	rs113089419	unconditioned	1.37492e-26	0.963599	4.17116e-28	0.029226	0.00717484	59.5488	OID30683	no_MHC	UKB
rs7684977	4	24761191	SOD3	ENSG00000109610	depression_Als_noukb_included	C	2384	rs12502083	unconditioned	3.51677e-06	0.962881	1.06692e-07	0.0292042	0.0079109	12.558	OID30683	no_MHC	UKB
rs7684977	4	24761191	SOD3	ENSG00000109610	depression_Als_noukb_included	C	2386	rs13126318	unconditioned	0.000292043	0.966237	8.86016e-06	0.0293101	0.004152	8.13861	OID30683	no_MHC	UKB
rs7684977	4	24761191	SOD3	ENSG00000109610	depression_Als_noukb_included	C	2403	rs13133551	unconditioned	6.26577e-10	0.968041	1.90334e-11	0.0294034	0.00255564	21.1907	OID30683	no_MHC	UKB
rs7684977	4	24761191	SOD3	ENSG00000109610	depression_Als_noukb_included	C	2386	rs192751112	unconditioned	6.17751e-05	0.967298	1.87415e-06	0.0293428	0.00329539	9.69201	OID30683	no_MHC	UKB
rs7684977	4	24761191	SOD3	ENSG00000109610	depression_Als_noukb_included	C	2385	rs2695234	unconditioned	9.53282e-84	0.966669	2.89196e-85	0.0293217	0.00400925	191.162	OID30683	no_MHC	UKB
rs7684977	4	24761191	SOD3	ENSG00000109610	depression_Als_noukb_included	C	2385	rs59127816	unconditioned	1.63164e-27	0.967827	4.94978e-29	0.0293573	0.00281598	61.6802	OID30683	no_MHC	UKB
rs7684977	4	24761191	SOD3	ENSG00000109610	depression_Als_noukb_included	C	2389	rs62409675	unconditioned	4.05582e-09	0.968005	1.23079e-10	0.0293727	0.00262235	19.3231	OID30683	no_MHC	UKB
rs7684977	4	24761191	SOD3	ENSG00000109610	depression_Als_noukb_included	C	2385	rs75343858	unconditioned	9.98171e-07	0.898153	3.03626e-08	0.0272456	0.0746001	13.8173	OID30683	no_MHC	UKB
rs7684977	4	24761191	SOD3	ENSG00000109610	depression_Als_noukb_included	C	2384	rs758946	unconditioned	0.0010773	0.96159	3.2682e-05	0.0291635	0.00813641	6.8333	OID30683	no_MHC	UKB
rs7684977	4	24761191	SOD3	ENSG00000109610	depression_Als_noukb_included	C	2389	rs7687739	unconditioned	8.88834e-10	0.966071	2.69814e-11	0.0293214	0.00460777	20.8411	OID30683	no_MHC	UKB
rs7684977	4	24761191	SOD3	ENSG00000109610	depression_Als_noukb_included	C	2392	rs800442	unconditioned	7.00617e-23	0.966234	2.12758e-24	0.0293375	0.00442843	51.0127	OID30683	no_MHC	UKB
rs7684977	4	24761191	SOD3	ENSG00000109610	depression_Als_noukb_included	C	2388	rs800444	unconditioned	1.42869e-50	0.964379	4.33714e-52	0.0292697	0.00635157	114.772	OID30683	no_MHC	UKB
rs7684977	4	24761191	SOD3	ENSG00000109610	depression_Als_ukb_included	C	2830	unconditioned	unconditioned	0	0.968675	0	0.0206081	0.0107172	2369.09	OID30683	no_MHC	UKB
rs7684977	4	24761191	SOD3	ENSG00000109610	depression_Als_ukb_included	C	2393	rs10026758	unconditioned	3.21936e-16	0.974396	5.19525e-18	0.0157144	0.00988925	35.6722	OID30683	no_MHC	UKB
rs7684977	4	24761191	SOD3	ENSG00000109610	depression_Als_ukb_included	C	2388	rs113089419	unconditioned	1.39773e-26	0.979656	2.25307e-28	0.015787	0.00455705	59.5324	OID30683	no_MHC	UKB
rs7684977	4	24761191	SOD3	ENSG00000109610	depression_Als_ukb_included	C	2388	rs12502083	unconditioned	3.57166e-06	0.977935	5.75796e-08	0.0157592	0.00630211	12.5425	OID30683	no_MHC	UKB
rs7684977	4	24761191	SOD3	ENSG00000109610	depression_Als_ukb_included	C	2390	rs13126318	unconditioned	0.000296187	0.979944	4.77508e-06	0.0157945	0.00396028	8.12452	OID30683	no_MHC	UKB
rs7684977	4	24761191	SOD3	ENSG00000109610	depression_Als_ukb_included	C	2407	rs13133551	unconditioned	6.35755e-10	0.982189	1.02675e-11	0.0158606	0.00195082	21.1762	OID30683	no_MHC	UKB
rs7684977	4	24761191	SOD3	ENSG00000109610	depression_Als_ukb_included	C	2390	rs192751112	unconditioned	6.26626e-05	0.981525	1.01027e-06	0.015822	0.00258977	9.67775	OID30683	no_MHC	UKB
rs7684977	4	24761191	SOD3	ENSG00000109610	depression_Als_ukb_included	C	2389	rs2695234	unconditioned	9.66284e-84	0.979972	1.55775e-85	0.015794	0.00423427	191.149	OID30683	no_MHC	UKB
rs7684977	4	24761191	SOD3	ENSG00000109610	depression_Als_ukb_included	C	2389	rs59127816	unconditioned	1.65575e-27	0.982107	2.66891e-29	0.0158286	0.00206431	61.6655	OID30683	no_MHC	UKB
rs7684977	4	24761191	SOD3	ENSG00000109610	depression_Als_ukb_included	C	2393	rs62409675	unconditioned	4.1147e-09	0.982025	6.6362e-11	0.015836	0.00213921	19.3087	OID30683	no_MHC	UKB
rs7684977	4	24761191	SOD3	ENSG00000109610	depression_Als_ukb_included	C	2389	rs75343858	unconditioned	1.08513e-06	0.976414	1.75008e-08	0.0157396	0.00784567	13.7338	OID30683	no_MHC	UKB
rs7684977	4	24761191	SOD3	ENSG00000109610	depression_Als_ukb_included	C	2388	rs758946	unconditioned	0.00109194	0.974703	1.76037e-05	0.0157052	0.00848199	6.8198	OID30683	no_MHC	UKB
rs7684977	4	24761191	SOD3	ENSG00000109610	depression_Als_ukb_included	C	2393	rs7687739	unconditioned	9.02738e-10	0.98116	1.45645e-11	0.0158267	0.0030129	20.8256	OID30683	no_MHC	UKB
rs7684977	4	24761191	SOD3	ENSG00000109610	depression_Als_ukb_included	C	2396	rs800442	unconditioned	7.10972e-23	0.980521	1.14824e-24	0.015832	0.00364715	50.998	OID30683	no_MHC	UKB
rs7684977	4	24761191	SOD3	ENSG00000109610	depression_Als_ukb_included	C	2392	rs800444	unconditioned	1.45163e-50	0.97999	2.34285e-52	0.0158123	0.00419741	114.757	OID30683	no_MHC	UKB
rs7684977	4	24761191	SOD3	ENSG00000109610	schizophrenia	C	2948	unconditioned	unconditioned	0	0.670534	0	0.31277	0.0166964	2369.53	OID30683	no_MHC	UKB
rs7684977	4	24761191	SOD3	ENSG00000109610	schizophrenia	C	2421	rs10026758	unconditioned	2.65436e-16	0.803394	6.28015e-17	0.190074	0.00653197	35.8652	OID30683	no_MHC	UKB
rs7684977	4	24761191	SOD3	ENSG00000109610	schizophrenia	C	2416	rs113089419	unconditioned	1.13512e-26	0.795541	2.68529e-27	0.188181	0.0162775	59.7405	OID30683	no_MHC	UKB
rs7684977	4	24761191	SOD3	ENSG00000109610	schizophrenia	C	2416	rs12502083	unconditioned	2.8107e-06	0.769563	6.65032e-07	0.182036	0.0483974	12.7821	OID30683	no_MHC	UKB
rs7684977	4	24761191	SOD3	ENSG00000109610	schizophrenia	C	2418	rs13126318	unconditioned	0.000240252	0.794907	5.6838e-05	0.188039	0.0167572	8.33382	OID30683	no_MHC	UKB
rs7684977	4	24761191	SOD3	ENSG00000109610	schizophrenia	C	2433	rs13133551	unconditioned	5.21137e-10	0.805142	1.23316e-10	0.190516	0.00434249	21.375	OID30683	no_MHC	UKB
rs7684977	4	24761191	SOD3	ENSG00000109610	schizophrenia	C	2418	rs192751112	unconditioned	5.12947e-05	0.803491	1.21344e-05	0.19007	0.00637543	9.87792	OID30683	no_MHC	UKB
rs7684977	4	24761191	SOD3	ENSG00000109610	schizophrenia	C	2417	rs2695234	unconditioned	7.90499e-84	0.80161	1.87001e-84	0.189621	0.00876929	191.35	OID30683	no_MHC	UKB
rs7684977	4	24761191	SOD3	ENSG00000109610	schizophrenia	C	2417	rs59127816	unconditioned	1.34976e-27	0.800624	3.19312e-28	0.189393	0.00998284	61.8699	OID30683	no_MHC	UKB
rs7684977	4	24761191	SOD3	ENSG00000109610	schizophrenia	C	2421	rs62409675	unconditioned	3.37342e-09	0.805132	7.98076e-10	0.190472	0.00439616	19.5073	OID30683	no_MHC	UKB
rs7684977	4	24761191	SOD3	ENSG00000109610	schizophrenia	C	2417	rs75343858	unconditioned	8.86125e-07	0.797336	2.09632e-07	0.188613	0.0140499	13.9364	OID30683	no_MHC	UKB
rs7684977	4	24761191	SOD3	ENSG00000109610	schizophrenia	C	2416	rs758946	unconditioned	0.000888872	0.793467	0.000210279	0.187692	0.0177424	7.02556	OID30683	no_MHC	UKB
rs7684977	4	24761191	SOD3	ENSG00000109610	schizophrenia	C	2421	rs7687739	unconditioned	7.39438e-10	0.80369	1.74943e-10	0.190139	0.00617098	21.0251	OID30683	no_MHC	UKB
rs7684977	4	24761191	SOD3	ENSG00000109610	schizophrenia	C	2424	rs800442	unconditioned	5.82317e-23	0.803085	1.37785e-23	0.190015	0.00689985	51.1976	OID30683	no_MHC	UKB
rs7684977	4	24761191	SOD3	ENSG00000109610	schizophrenia	C	2420	rs800444	unconditioned	1.18568e-50	0.800353	2.80525e-51	0.189349	0.0102982	114.959	OID30683	no_MHC	UKB
rs6993770	8	106581528	SPG20	ENSG00000133104	adhd	T	2145	unconditioned	unconditioned	5.45789e-15	0.822047	8.73567e-16	0.131527	0.0464262	32.8417	OID30656	no_MHC	UKB
rs6993770	8	106581528	SPG20	ENSG00000133104	adhd	T	2053	rs6993770*	unconditioned	0.713365	0.154791	0.106352	0.0230747	0.00241696	0.337762	OID30656	no_MHC	UKB
rs6993770	8	106581528	SPG20	ENSG00000133104	alzheimers	T	3150	unconditioned	unconditioned	5.86796e-15	0.88545	2.29209e-16	0.0345067	0.080043	32.7693	OID30656	no_MHC	UKB
rs6993770	8	106581528	SPG20	ENSG00000133104	alzheimers	T	2185	rs6993770*	unconditioned	0.808752	0.181031	0.00786931	0.00176088	0.000586427	0.212262	OID30656	no_MHC	UKB
rs6993770	8	106581528	SPG20	ENSG00000133104	alzheimers_noukb	T	3165	unconditioned	unconditioned	5.58527e-15	0.842889	9.2867e-16	0.140131	0.0169801	32.8186	OID30656	no_MHC	UKB
rs6993770	8	106581528	SPG20	ENSG00000133104	alzheimers_noukb	T	2204	rs6993770*	unconditioned	0.748326	0.167473	0.0666417	0.0149116	0.00264791	0.289917	OID30656	no_MHC	UKB
rs6993770	8	106581528	SPG20	ENSG00000133104	anxiety_cc	T	1923	unconditioned	unconditioned	5.75597e-15	0.868755	7.54409e-16	0.113846	0.0173982	32.7885	OID30656	no_MHC	UKB
rs6993770	8	106581528	SPG20	ENSG00000133104	anxiety_cc	T	1877	rs6993770*	unconditioned	0.726319	0.156126	0.0930504	0.0199972	0.00450781	0.319766	OID30656	no_MHC	UKB
rs6993770	8	106581528	SPG20	ENSG00000133104	asd	T	2376	unconditioned	unconditioned	5.80925e-15	0.876693	6.55718e-16	0.0989322	0.0243751	32.7793	OID30656	no_MHC	UKB
rs6993770	8	106581528	SPG20	ENSG00000133104	asd	T	2164	rs6993770*	unconditioned	0.742685	0.165275	0.0727938	0.0161963	0.00304954	0.297483	OID30656	no_MHC	UKB
rs6993770	8	106581528	SPG20	ENSG00000133104	bipolar	T	2284	unconditioned	unconditioned	4.4929e-15	0.676583	2.12344e-15	0.319764	0.0036527	33.0363	OID30656	no_MHC	UKB
rs6993770	8	106581528	SPG20	ENSG00000133104	bipolar	T	2109	rs6993770*	unconditioned	0.556341	0.122897	0.258992	0.0572075	0.00456278	0.586375	OID30656	no_MHC	UKB
rs6993770	8	106581528	SPG20	ENSG00000133104	bipolar_noukb	T	2281	unconditioned	unconditioned	4.66669e-15	0.702753	1.94846e-15	0.293413	0.00383373	32.9983	OID30656	no_MHC	UKB
rs6993770	8	106581528	SPG20	ENSG00000133104	bipolar_noukb	T	2108	rs6993770*	unconditioned	0.578453	0.127775	0.236854	0.0523145	0.00460291	0.547398	OID30656	no_MHC	UKB
rs6993770	8	106581528	SPG20	ENSG00000133104	depression_Als_noukb_included	T	2207	unconditioned	unconditioned	6.38026e-15	0.960857	1.83363e-16	0.0276027	0.0115398	32.6856	OID30656	no_MHC	UKB
rs6993770	8	106581528	SPG20	ENSG00000133104	depression_Als_noukb_included	T	2066	rs6993770*	unconditioned	0.799784	0.174005	0.0206524	0.00449218	0.00106582	0.223413	OID30656	no_MHC	UKB
rs6993770	8	106581528	SPG20	ENSG00000133104	depression_Als_ukb_included	T	2261	unconditioned	unconditioned	6.31451e-15	0.95093	2.91267e-16	0.0438579	0.00521182	32.6959	OID30656	no_MHC	UKB
rs6993770	8	106581528	SPG20	ENSG00000133104	depression_Als_ukb_included	T	2083	rs6993770*	unconditioned	0.786709	0.171808	0.0332428	0.00725886	0.000981739	0.239897	OID30656	no_MHC	UKB
rs6993770	8	106581528	SPG20	ENSG00000133104	schizophrenia	T	2291	unconditioned	unconditioned	4.94204e-15	0.744218	1.67045e-15	0.251548	0.00423409	32.941	OID30656	no_MHC	UKB
rs6993770	8	106581528	SPG20	ENSG00000133104	schizophrenia	T	2107	rs6993770*	unconditioned	0.631814	0.139546	0.184019	0.0406396	0.00398094	0.45916	OID30656	no_MHC	UKB
rs1842295	4	57608969	SPINK2	ENSG00000128040	adhd	C	3147	unconditioned	unconditioned	0	0.854626	0	0.125657	0.0197166	1775.93	OID30627	no_MHC	UKB
rs1842295	4	57608969	SPINK2	ENSG00000128040	adhd	C	2724	rs10026227	unconditioned	0.129168	0.7538	0.0148815	0.0868304	0.0153194	2.04664	OID30627	no_MHC	UKB
rs1842295	4	57608969	SPINK2	ENSG00000128040	adhd	C	2721	rs11942667	unconditioned	0.00296836	0.886178	0.000341938	0.102074	0.0084378	5.81975	OID30627	no_MHC	UKB
rs1842295	4	57608969	SPINK2	ENSG00000128040	adhd	C	2723	rs1399002	unconditioned	6.8931e-127	0.889762	7.94145e-128	0.102501	0.00773734	290.498	OID30627	no_MHC	UKB
rs1842295	4	57608969	SPINK2	ENSG00000128040	adhd	C	2726	rs1473430	unconditioned	9.24537e-106	0.89181	1.06528e-106	0.102751	0.00543886	241.85	OID30627	no_MHC	UKB
rs1842295	4	57608969	SPINK2	ENSG00000128040	adhd	C	2725	rs1564400	unconditioned	5.02916e-26	0.885912	5.79594e-27	0.102086	0.012002	58.252	OID30627	no_MHC	UKB
rs1842295	4	57608969	SPINK2	ENSG00000128040	adhd	C	2723	rs17814342	unconditioned	5.10902e-07	0.864741	5.88947e-08	0.0996482	0.0356106	14.4871	OID30627	no_MHC	UKB
rs1842295	4	57608969	SPINK2	ENSG00000128040	adhd	C	2724	rs28491826	unconditioned	0.000499695	0.888449	5.75787e-05	0.102365	0.00862811	7.60151	OID30627	no_MHC	UKB
rs1842295	4	57608969	SPINK2	ENSG00000128040	adhd	C	2730	rs28615586	unconditioned	2.80439e-95	0.89282	3.23166e-96	0.102881	0.00429976	217.714	OID30627	no_MHC	UKB
rs1842295	4	57608969	SPINK2	ENSG00000128040	adhd	C	2730	rs28656303	unconditioned	9.7377e-170	0.880098	1.12376e-170	0.101548	0.018354	389.163	OID30627	no_MHC	UKB
rs1842295	4	57608969	SPINK2	ENSG00000128040	adhd	C	2722	rs35673210	unconditioned	2.64402e-13	0.751334	3.05147e-14	0.0865494	0.162117	28.9613	OID30627	no_MHC	UKB
rs1842295	4	57608969	SPINK2	ENSG00000128040	adhd	C	2723	rs4355453	unconditioned	0.000398438	0.883914	4.59063e-05	0.101827	0.0138146	7.82796	OID30627	no_MHC	UKB
rs1842295	4	57608969	SPINK2	ENSG00000128040	adhd	C	2737	rs4371677	unconditioned	2.37601e-06	0.886548	2.74236e-07	0.102313	0.0111366	12.9501	OID30627	no_MHC	UKB
rs1842295	4	57608969	SPINK2	ENSG00000128040	adhd	C	2722	rs4865145	unconditioned	2.75169e-06	0.891002	3.16998e-07	0.102638	0.00635684	12.8033	OID30627	no_MHC	UKB
rs1842295	4	57608969	SPINK2	ENSG00000128040	adhd	C	2722	rs6828831	unconditioned	1.9809e-07	0.892908	2.28199e-08	0.102858	0.00423433	15.4345	OID30627	no_MHC	UKB
rs1842295	4	57608969	SPINK2	ENSG00000128040	adhd	C	2731	rs6831349	unconditioned	1.12144e-28	0.884375	1.29372e-29	0.10201	0.0136148	64.3578	OID30627	no_MHC	UKB
rs1842295	4	57608969	SPINK2	ENSG00000128040	adhd	C	2722	rs71601645	unconditioned	0.00100209	0.888133	0.000115446	0.102309	0.00844067	6.90566	OID30627	no_MHC	UKB
rs1842295	4	57608969	SPINK2	ENSG00000128040	adhd	C	2722	rs73242617	unconditioned	4.65657e-15	0.883158	5.3649e-16	0.101735	0.0151077	33.0005	OID30627	no_MHC	UKB
rs1842295	4	57608969	SPINK2	ENSG00000128040	adhd	C	2722	rs781570	unconditioned	1.67612e-06	0.888989	1.93096e-07	0.102407	0.00860284	13.299	OID30627	no_MHC	UKB
rs1842295	4	57608969	SPINK2	ENSG00000128040	alzheimers	C	4466	unconditioned	unconditioned	0	0.712638	0	0.0682011	0.219161	1776.3	OID30627	no_MHC	UKB
rs1842295	4	57608969	SPINK2	ENSG00000128040	alzheimers	C	3005	rs10026227	unconditioned	1.7747e-10	0.968869	4.66536e-12	0.0254642	0.00566718	22.4522	OID30627	no_MHC	UKB
rs1842295	4	57608969	SPINK2	ENSG00000128040	alzheimers	C	3000	rs11942667	unconditioned	0.0036797	0.96652	9.66757e-05	0.0253888	0.00431519	5.60492	OID30627	no_MHC	UKB
rs1842295	4	57608969	SPINK2	ENSG00000128040	alzheimers	C	3002	rs1399002	unconditioned	7.54428e-127	0.973358	1.98233e-128	0.0255749	0.00106669	290.408	OID30627	no_MHC	UKB
rs1842295	4	57608969	SPINK2	ENSG00000128040	alzheimers	C	3005	rs1473430	unconditioned	1.00839e-105	0.972352	2.65039e-107	0.0255547	0.00209314	241.763	OID30627	no_MHC	UKB
rs1842295	4	57608969	SPINK2	ENSG00000128040	alzheimers	C	3004	rs1564400	unconditioned	5.50967e-26	0.970559	1.44818e-27	0.0255067	0.00393394	58.1607	OID30627	no_MHC	UKB
rs1842295	4	57608969	SPINK2	ENSG00000128040	alzheimers	C	3002	rs17814342	unconditioned	5.7459e-07	0.973087	1.50976e-08	0.025567	0.00134581	14.3696	OID30627	no_MHC	UKB
rs1842295	4	57608969	SPINK2	ENSG00000128040	alzheimers	C	3003	rs28491826	unconditioned	4.52616e-05	0.970782	1.18943e-06	0.0255075	0.00366399	10.0031	OID30627	no_MHC	UKB
rs1842295	4	57608969	SPINK2	ENSG00000128040	alzheimers	C	3010	rs28615586	unconditioned	3.05626e-95	0.972787	8.03409e-97	0.0255703	0.00164289	217.628	OID30627	no_MHC	UKB
rs1842295	4	57608969	SPINK2	ENSG00000128040	alzheimers	C	3010	rs28656303	unconditioned	9.20951e-170	0.816134	2.83085e-171	0.0249277	0.158938	389.219	OID30627	no_MHC	UKB
rs1842295	4	57608969	SPINK2	ENSG00000128040	alzheimers	C	3001	rs35673210	unconditioned	3.40818e-13	0.967665	8.95665e-15	0.0254232	0.00691203	28.7074	OID30627	no_MHC	UKB
rs1842295	4	57608969	SPINK2	ENSG00000128040	alzheimers	C	3002	rs4355453	unconditioned	0.000434596	0.970601	1.14205e-05	0.0255024	0.00345094	7.74109	OID30627	no_MHC	UKB
rs1842295	4	57608969	SPINK2	ENSG00000128040	alzheimers	C	3016	rs4371677	unconditioned	2.53382e-06	0.972438	6.66642e-08	0.0255826	0.00197647	12.8858	OID30627	no_MHC	UKB
rs1842295	4	57608969	SPINK2	ENSG00000128040	alzheimers	C	3001	rs4865145	unconditioned	2.99937e-06	0.971851	7.88095e-08	0.0255331	0.00261293	12.7171	OID30627	no_MHC	UKB
rs1842295	4	57608969	SPINK2	ENSG00000128040	alzheimers	C	3001	rs6828831	unconditioned	2.15813e-07	0.973365	5.67023e-09	0.0255729	0.00106207	15.3489	OID30627	no_MHC	UKB
rs1842295	4	57608969	SPINK2	ENSG00000128040	alzheimers	C	3010	rs6831349	unconditioned	1.23017e-28	0.969531	3.2383e-30	0.0255168	0.00495228	64.2652	OID30627	no_MHC	UKB
rs1842295	4	57608969	SPINK2	ENSG00000128040	alzheimers	C	3001	rs71601645	unconditioned	0.00106205	0.970526	2.7905e-05	0.0254973	0.00288668	6.84755	OID30627	no_MHC	UKB
rs1842295	4	57608969	SPINK2	ENSG00000128040	alzheimers	C	3001	rs73242617	unconditioned	5.12203e-15	0.970998	1.34588e-16	0.0255107	0.00349122	32.9052	OID30627	no_MHC	UKB
rs1842295	4	57608969	SPINK2	ENSG00000128040	alzheimers	C	3001	rs781570	unconditioned	1.82673e-06	0.969475	4.80026e-08	0.0254707	0.00505212	13.213	OID30627	no_MHC	UKB
rs1842295	4	57608969	SPINK2	ENSG00000128040	alzheimers_noukb	C	4516	unconditioned	unconditioned	0	0.60788	0	0.117511	0.274609	1776.41	OID30627	no_MHC	UKB
rs1842295	4	57608969	SPINK2	ENSG00000128040	alzheimers_noukb	C	3020	rs10026227	unconditioned	1.69632e-10	0.926086	1.16298e-11	0.0634811	0.0104327	22.4974	OID30627	no_MHC	UKB
rs1842295	4	57608969	SPINK2	ENSG00000128040	alzheimers_noukb	C	3016	rs11942667	unconditioned	2.95092e-05	0.92412	2.01838e-06	0.0631957	0.0126532	10.4308	OID30627	no_MHC	UKB
rs1842295	4	57608969	SPINK2	ENSG00000128040	alzheimers_noukb	C	3017	rs1399002	unconditioned	7.17917e-127	0.926247	4.91063e-128	0.063346	0.0104074	290.457	OID30627	no_MHC	UKB
rs1842295	4	57608969	SPINK2	ENSG00000128040	alzheimers_noukb	C	3020	rs1473430	unconditioned	9.6565e-106	0.931137	6.60614e-107	0.0636952	0.00516742	241.806	OID30627	no_MHC	UKB
rs1842295	4	57608969	SPINK2	ENSG00000128040	alzheimers_noukb	C	3019	rs1564400	unconditioned	5.26138e-26	0.926823	3.60018e-27	0.0634094	0.00976747	58.2068	OID30627	no_MHC	UKB
rs1842295	4	57608969	SPINK2	ENSG00000128040	alzheimers_noukb	C	3017	rs17814342	unconditioned	5.4508e-07	0.923145	3.72918e-08	0.0631435	0.0137108	14.4223	OID30627	no_MHC	UKB
rs1842295	4	57608969	SPINK2	ENSG00000128040	alzheimers_noukb	C	3018	rs28491826	unconditioned	4.31172e-05	0.924773	2.94981e-06	0.0632553	0.0119252	10.0516	OID30627	no_MHC	UKB
rs1842295	4	57608969	SPINK2	ENSG00000128040	alzheimers_noukb	C	3025	rs28615586	unconditioned	2.926e-95	0.931324	2.00248e-96	0.0637326	0.00494312	217.672	OID30627	no_MHC	UKB
rs1842295	4	57608969	SPINK2	ENSG00000128040	alzheimers_noukb	C	3025	rs28656303	unconditioned	8.14459e-170	0.72161	5.90912e-171	0.0521286	0.226261	389.342	OID30627	no_MHC	UKB
rs1842295	4	57608969	SPINK2	ENSG00000128040	alzheimers_noukb	C	3016	rs35673210	unconditioned	2.77714e-13	0.788489	1.90469e-14	0.0539206	0.157591	28.9122	OID30627	no_MHC	UKB
rs1842295	4	57608969	SPINK2	ENSG00000128040	alzheimers_noukb	C	3017	rs4355453	unconditioned	0.000409241	0.915639	2.79973e-05	0.0626202	0.0213034	7.80121	OID30627	no_MHC	UKB
rs1842295	4	57608969	SPINK2	ENSG00000128040	alzheimers_noukb	C	3031	rs4371677	unconditioned	2.34696e-06	0.92066	1.60846e-07	0.0630801	0.0162575	12.9624	OID30627	no_MHC	UKB
rs1842295	4	57608969	SPINK2	ENSG00000128040	alzheimers_noukb	C	3016	rs4865145	unconditioned	2.82082e-06	0.914005	1.92974e-07	0.062504	0.0234884	12.7785	OID30627	no_MHC	UKB
rs1842295	4	57608969	SPINK2	ENSG00000128040	alzheimers_noukb	C	3016	rs6828831	unconditioned	2.06523e-07	0.93148	1.41241e-08	0.063699	0.0048205	15.3929	OID30627	no_MHC	UKB
rs1842295	4	57608969	SPINK2	ENSG00000128040	alzheimers_noukb	C	3025	rs6831349	unconditioned	1.05078e-28	0.828138	7.32748e-30	0.057635	0.114227	64.4229	OID30627	no_MHC	UKB
rs1842295	4	57608969	SPINK2	ENSG00000128040	alzheimers_noukb	C	3016	rs71601645	unconditioned	0.00100811	0.926354	6.89483e-05	0.0633474	0.00922205	6.89968	OID30627	no_MHC	UKB
rs1842295	4	57608969	SPINK2	ENSG00000128040	alzheimers_noukb	C	3016	rs73242617	unconditioned	4.87421e-15	0.924014	3.33389e-16	0.0631885	0.0127973	32.9548	OID30627	no_MHC	UKB
rs1842295	4	57608969	SPINK2	ENSG00000128040	alzheimers_noukb	C	3016	rs781570	unconditioned	1.7335e-06	0.920003	1.18577e-07	0.0629142	0.0170805	13.2654	OID30627	no_MHC	UKB
rs1842295	4	57608969	SPINK2	ENSG00000128040	anxiety_cc	C	2909	unconditioned	unconditioned	0	0.846586	0	0.13739	0.0160239	1154.95	OID30627	no_MHC	UKB
rs1842295	4	57608969	SPINK2	ENSG00000128040	anxiety_cc	C	2582	rs10026227	unconditioned	1.58268e-10	0.863877	2.17871e-11	0.118904	0.0172197	22.5667	OID30627	no_MHC	UKB
rs1842295	4	57608969	SPINK2	ENSG00000128040	anxiety_cc	C	2578	rs11942667	unconditioned	2.6788e-05	0.838876	3.68652e-06	0.115399	0.0456938	10.5276	OID30627	no_MHC	UKB
rs1842295	4	57608969	SPINK2	ENSG00000128040	anxiety_cc	C	2579	rs1399002	unconditioned	6.59607e-127	0.851158	9.07739e-128	0.117103	0.0317385	290.542	OID30627	no_MHC	UKB
rs1842295	4	57608969	SPINK2	ENSG00000128040	anxiety_cc	C	2582	rs1473430	unconditioned	8.98465e-106	0.866462	1.23671e-106	0.119251	0.0142868	241.879	OID30627	no_MHC	UKB
rs1842295	4	57608969	SPINK2	ENSG00000128040	anxiety_cc	C	2581	rs1564400	unconditioned	4.86537e-26	0.857062	6.69766e-27	0.117958	0.0249798	58.2851	OID30627	no_MHC	UKB
rs1842295	4	57608969	SPINK2	ENSG00000128040	anxiety_cc	C	2579	rs17814342	unconditioned	4.75808e-07	0.805656	6.55552e-08	0.110917	0.0834263	14.5583	OID30627	no_MHC	UKB
rs1842295	4	57608969	SPINK2	ENSG00000128040	anxiety_cc	C	2580	rs28491826	unconditioned	3.9951e-05	0.856701	5.49876e-06	0.117889	0.0253648	10.1279	OID30627	no_MHC	UKB
rs1842295	4	57608969	SPINK2	ENSG00000128040	anxiety_cc	C	2587	rs28615586	unconditioned	2.71885e-95	0.865459	3.74542e-96	0.119208	0.0153324	217.745	OID30627	no_MHC	UKB
rs1842295	4	57608969	SPINK2	ENSG00000128040	anxiety_cc	C	2577	rs28656303	unconditioned	2.96802e-53	0.795619	4.08293e-54	0.109353	0.0950276	120.949	OID30627	no_MHC	UKB
rs1842295	4	57608969	SPINK2	ENSG00000128040	anxiety_cc	C	2577	rs35673210	unconditioned	0.00123858	0.844579	0.000170384	0.116146	0.0378662	6.69379	OID30627	no_MHC	UKB
rs1842295	4	57608969	SPINK2	ENSG00000128040	anxiety_cc	C	2579	rs4355453	unconditioned	0.000381047	0.847956	5.24406e-05	0.116663	0.0349481	7.87259	OID30627	no_MHC	UKB
rs1842295	4	57608969	SPINK2	ENSG00000128040	anxiety_cc	C	2593	rs4371677	unconditioned	2.20114e-06	0.863274	3.03657e-07	0.119074	0.0176495	13.0265	OID30627	no_MHC	UKB
rs1842295	4	57608969	SPINK2	ENSG00000128040	anxiety_cc	C	2578	rs4865145	unconditioned	2.67475e-06	0.8665	3.67993e-07	0.119199	0.014298	12.8317	OID30627	no_MHC	UKB
rs1842295	4	57608969	SPINK2	ENSG00000128040	anxiety_cc	C	2578	rs6828831	unconditioned	1.91141e-07	0.861923	2.62984e-08	0.118569	0.0195075	15.4703	OID30627	no_MHC	UKB
rs1842295	4	57608969	SPINK2	ENSG00000128040	anxiety_cc	C	2587	rs6831349	unconditioned	9.64589e-29	0.759644	1.35135e-29	0.106289	0.134068	64.5084	OID30627	no_MHC	UKB
rs1842295	4	57608969	SPINK2	ENSG00000128040	anxiety_cc	C	2578	rs71601645	unconditioned	0.000935634	0.856588	0.000128744	0.117843	0.0245044	6.97429	OID30627	no_MHC	UKB
rs1842295	4	57608969	SPINK2	ENSG00000128040	anxiety_cc	C	2577	rs73242617	unconditioned	1.87149e-11	0.815198	2.57449e-12	0.112069	0.0727333	24.7017	OID30627	no_MHC	UKB
rs1842295	4	57608969	SPINK2	ENSG00000128040	anxiety_cc	C	2578	rs781570	unconditioned	1.5965e-06	0.847066	2.1969e-07	0.116526	0.0364069	13.3477	OID30627	no_MHC	UKB
rs1842295	4	57608969	SPINK2	ENSG00000128040	asd	C	3663	unconditioned	unconditioned	0	0.751837	0	0.228751	0.0194122	1776.21	OID30627	no_MHC	UKB
rs1842295	4	57608969	SPINK2	ENSG00000128040	asd	C	2980	rs10026227	unconditioned	1.46169e-10	0.797954	3.59106e-11	0.196034	0.00601217	22.6463	OID30627	no_MHC	UKB
rs1842295	4	57608969	SPINK2	ENSG00000128040	asd	C	2975	rs11942667	unconditioned	0.00255122	0.792828	0.000626684	0.194742	0.0092525	5.97118	OID30627	no_MHC	UKB
rs1842295	4	57608969	SPINK2	ENSG00000128040	asd	C	2977	rs1399002	unconditioned	6.18412e-127	0.797901	1.5194e-127	0.196034	0.00606541	290.606	OID30627	no_MHC	UKB
rs1842295	4	57608969	SPINK2	ENSG00000128040	asd	C	2980	rs1473430	unconditioned	7.9627e-106	0.767836	1.95779e-106	0.188745	0.0434194	241.999	OID30627	no_MHC	UKB
rs1842295	4	57608969	SPINK2	ENSG00000128040	asd	C	2979	rs1564400	unconditioned	4.5153e-26	0.795396	1.10932e-26	0.195404	0.00920063	58.3597	OID30627	no_MHC	UKB
rs1842295	4	57608969	SPINK2	ENSG00000128040	asd	C	2977	rs17814342	unconditioned	4.71193e-07	0.797968	1.15751e-07	0.19602	0.00601189	14.568	OID30627	no_MHC	UKB
rs1842295	4	57608969	SPINK2	ENSG00000128040	asd	C	2978	rs28491826	unconditioned	3.70829e-05	0.795322	9.11002e-06	0.195374	0.00925761	10.2024	OID30627	no_MHC	UKB
rs1842295	4	57608969	SPINK2	ENSG00000128040	asd	C	2985	rs28615586	unconditioned	2.50513e-95	0.797381	6.1557e-96	0.195929	0.00669003	217.827	OID30627	no_MHC	UKB
rs1842295	4	57608969	SPINK2	ENSG00000128040	asd	C	2985	rs28656303	unconditioned	8.84047e-170	0.784682	2.17385e-170	0.192929	0.0223887	389.26	OID30627	no_MHC	UKB
rs1842295	4	57608969	SPINK2	ENSG00000128040	asd	C	2976	rs35673210	unconditioned	2.76739e-13	0.785781	6.79858e-14	0.19302	0.0211987	28.9157	OID30627	no_MHC	UKB
rs1842295	4	57608969	SPINK2	ENSG00000128040	asd	C	2977	rs4355453	unconditioned	0.000354717	0.793601	8.71542e-05	0.194977	0.0109796	7.94419	OID30627	no_MHC	UKB
rs1842295	4	57608969	SPINK2	ENSG00000128040	asd	C	2991	rs4371677	unconditioned	2.07838e-06	0.797608	5.10828e-07	0.196031	0.00635824	13.0839	OID30627	no_MHC	UKB
rs1842295	4	57608969	SPINK2	ENSG00000128040	asd	C	2976	rs4865145	unconditioned	2.46047e-06	0.7972	6.04413e-07	0.195825	0.00697143	12.9152	OID30627	no_MHC	UKB
rs1842295	4	57608969	SPINK2	ENSG00000128040	asd	C	2976	rs6828831	unconditioned	1.76871e-07	0.7977	4.34481e-08	0.195948	0.00635147	15.5478	OID30627	no_MHC	UKB
rs1842295	4	57608969	SPINK2	ENSG00000128040	asd	C	2985	rs6831349	unconditioned	1.00629e-28	0.793122	2.47336e-29	0.19493	0.0119477	64.4661	OID30627	no_MHC	UKB
rs1842295	4	57608969	SPINK2	ENSG00000128040	asd	C	2976	rs71601645	unconditioned	0.000841525	0.773015	0.00020674	0.189873	0.0360639	7.08029	OID30627	no_MHC	UKB
rs1842295	4	57608969	SPINK2	ENSG00000128040	asd	C	2976	rs73242617	unconditioned	4.14458e-15	0.785729	1.01819e-15	0.193007	0.0212632	33.117	OID30627	no_MHC	UKB
rs1842295	4	57608969	SPINK2	ENSG00000128040	asd	C	2976	rs781570	unconditioned	1.49759e-06	0.794766	3.67888e-07	0.195227	0.0100048	13.4117	OID30627	no_MHC	UKB
rs1842295	4	57608969	SPINK2	ENSG00000128040	bipolar	C	3448	unconditioned	unconditioned	0	0.843783	0	0.0486816	0.107535	1776.02	OID30627	no_MHC	UKB
rs1842295	4	57608969	SPINK2	ENSG00000128040	bipolar	C	2822	rs10026227	unconditioned	0.102245	0.845846	0.00393727	0.0325567	0.0154154	2.28039	OID30627	no_MHC	UKB
rs1842295	4	57608969	SPINK2	ENSG00000128040	bipolar	C	2819	rs11942667	unconditioned	0.00317543	0.951812	0.000122227	0.0366285	0.00826174	5.75231	OID30627	no_MHC	UKB
rs1842295	4	57608969	SPINK2	ENSG00000128040	bipolar	C	2821	rs1399002	unconditioned	7.42626e-127	0.958257	2.86035e-128	0.0369041	0.00483854	290.423	OID30627	no_MHC	UKB
rs1842295	4	57608969	SPINK2	ENSG00000128040	bipolar	C	2824	rs1473430	unconditioned	9.79259e-106	0.944356	3.7792e-107	0.0364258	0.0192183	241.792	OID30627	no_MHC	UKB
rs1842295	4	57608969	SPINK2	ENSG00000128040	bipolar	C	2823	rs1564400	unconditioned	5.41421e-26	0.953742	2.08578e-27	0.0367326	0.00952492	58.1782	OID30627	no_MHC	UKB
rs1842295	4	57608969	SPINK2	ENSG00000128040	bipolar	C	2821	rs17814342	unconditioned	5.65914e-07	0.958266	2.17886e-08	0.03689	0.00484362	14.3848	OID30627	no_MHC	UKB
rs1842295	4	57608969	SPINK2	ENSG00000128040	bipolar	C	2822	rs28491826	unconditioned	0.000531829	0.956053	2.0481e-05	0.0368115	0.0065832	7.53919	OID30627	no_MHC	UKB
rs1842295	4	57608969	SPINK2	ENSG00000128040	bipolar	C	2829	rs28615586	unconditioned	3.00739e-95	0.957292	1.15932e-96	0.0368968	0.00581086	217.645	OID30627	no_MHC	UKB
rs1842295	4	57608969	SPINK2	ENSG00000128040	bipolar	C	2828	rs28656303	unconditioned	9.32706e-170	0.831089	3.70614e-171	0.0328876	0.136023	389.207	OID30627	no_MHC	UKB
rs1842295	4	57608969	SPINK2	ENSG00000128040	bipolar	C	2820	rs35673210	unconditioned	3.33692e-13	0.947654	1.28499e-14	0.0364767	0.0158695	28.7286	OID30627	no_MHC	UKB
rs1842295	4	57608969	SPINK2	ENSG00000128040	bipolar	C	2821	rs4355453	unconditioned	0.000428307	0.957309	1.64972e-05	0.0368675	0.00537828	7.75567	OID30627	no_MHC	UKB
rs1842295	4	57608969	SPINK2	ENSG00000128040	bipolar	C	2835	rs4371677	unconditioned	2.4775e-06	0.945904	9.58578e-08	0.0365808	0.017513	12.9083	OID30627	no_MHC	UKB
rs1842295	4	57608969	SPINK2	ENSG00000128040	bipolar	C	2820	rs4865145	unconditioned	2.95553e-06	0.957414	1.13781e-07	0.0368524	0.00573078	12.7318	OID30627	no_MHC	UKB
rs1842295	4	57608969	SPINK2	ENSG00000128040	bipolar	C	2820	rs6828831	unconditioned	2.12232e-07	0.957064	8.17049e-09	0.0368388	0.00609697	15.3656	OID30627	no_MHC	UKB
rs1842295	4	57608969	SPINK2	ENSG00000128040	bipolar	C	2829	rs6831349	unconditioned	1.20537e-28	0.950096	4.65616e-30	0.0366876	0.0132165	64.2856	OID30627	no_MHC	UKB
rs1842295	4	57608969	SPINK2	ENSG00000128040	bipolar	C	2820	rs71601645	unconditioned	0.00104032	0.954382	4.00521e-05	0.0367358	0.00780233	6.86823	OID30627	no_MHC	UKB
rs1842295	4	57608969	SPINK2	ENSG00000128040	bipolar	C	2820	rs73242617	unconditioned	5.02084e-15	0.951935	1.9332e-16	0.0366415	0.0114236	32.9252	OID30627	no_MHC	UKB
rs1842295	4	57608969	SPINK2	ENSG00000128040	bipolar	C	2820	rs781570	unconditioned	1.80229e-06	0.956364	6.93858e-08	0.036812	0.00682187	13.2265	OID30627	no_MHC	UKB
rs1842295	4	57608969	SPINK2	ENSG00000128040	bipolar_noukb	C	3457	unconditioned	unconditioned	0	0.862479	0	0.0481879	0.0893333	1775.99	OID30627	no_MHC	UKB
rs1842295	4	57608969	SPINK2	ENSG00000128040	bipolar_noukb	C	2834	rs10026227	unconditioned	0.102311	0.846511	0.00378488	0.0312996	0.0160929	2.27974	OID30627	no_MHC	UKB
rs1842295	4	57608969	SPINK2	ENSG00000128040	bipolar_noukb	C	2831	rs11942667	unconditioned	0.00317696	0.952335	0.000117473	0.035205	0.00916596	5.75183	OID30627	no_MHC	UKB
rs1842295	4	57608969	SPINK2	ENSG00000128040	bipolar_noukb	C	2833	rs1399002	unconditioned	7.43819e-127	0.959792	2.75231e-128	0.0355099	0.00469802	290.422	OID30627	no_MHC	UKB
rs1842295	4	57608969	SPINK2	ENSG00000128040	bipolar_noukb	C	2836	rs1473430	unconditioned	9.79562e-106	0.944645	3.63242e-107	0.0350091	0.0203458	241.792	OID30627	no_MHC	UKB
rs1842295	4	57608969	SPINK2	ENSG00000128040	bipolar_noukb	C	2835	rs1564400	unconditioned	5.42185e-26	0.95509	2.00657e-27	0.0353373	0.00957312	58.1768	OID30627	no_MHC	UKB
rs1842295	4	57608969	SPINK2	ENSG00000128040	bipolar_noukb	C	2833	rs17814342	unconditioned	5.66729e-07	0.959651	2.09615e-08	0.0354896	0.00485873	14.3834	OID30627	no_MHC	UKB
rs1842295	4	57608969	SPINK2	ENSG00000128040	bipolar_noukb	C	2834	rs28491826	unconditioned	0.00053262	0.957482	1.97043e-05	0.0354155	0.00655035	7.5377	OID30627	no_MHC	UKB
rs1842295	4	57608969	SPINK2	ENSG00000128040	bipolar_noukb	C	2841	rs28615586	unconditioned	3.01128e-95	0.958528	1.11523e-96	0.0354933	0.00597828	217.643	OID30627	no_MHC	UKB
rs1842295	4	57608969	SPINK2	ENSG00000128040	bipolar_noukb	C	2840	rs28656303	unconditioned	9.65522e-170	0.860159	3.66579e-171	0.0325503	0.10729	389.172	OID30627	no_MHC	UKB
rs1842295	4	57608969	SPINK2	ENSG00000128040	bipolar_noukb	C	2832	rs35673210	unconditioned	3.3413e-13	0.94889	1.23607e-14	0.0350868	0.0160233	28.7272	OID30627	no_MHC	UKB
rs1842295	4	57608969	SPINK2	ENSG00000128040	bipolar_noukb	C	2833	rs4355453	unconditioned	0.000428772	0.958704	1.58658e-05	0.0354695	0.00538216	7.75458	OID30627	no_MHC	UKB
rs1842295	4	57608969	SPINK2	ENSG00000128040	bipolar_noukb	C	2847	rs4371677	unconditioned	2.47957e-06	0.9467	9.22202e-08	0.0351916	0.0181063	12.9074	OID30627	no_MHC	UKB
rs1842295	4	57608969	SPINK2	ENSG00000128040	bipolar_noukb	C	2832	rs4865145	unconditioned	2.95951e-06	0.958708	1.09451e-07	0.0354499	0.00583933	12.7305	OID30627	no_MHC	UKB
rs1842295	4	57608969	SPINK2	ENSG00000128040	bipolar_noukb	C	2832	rs6828831	unconditioned	2.12463e-07	0.958112	7.85761e-09	0.0354277	0.0064602	15.3645	OID30627	no_MHC	UKB
rs1842295	4	57608969	SPINK2	ENSG00000128040	bipolar_noukb	C	2841	rs6831349	unconditioned	1.2059e-28	0.950509	4.47687e-30	0.0352731	0.014218	64.2852	OID30627	no_MHC	UKB
rs1842295	4	57608969	SPINK2	ENSG00000128040	bipolar_noukb	C	2832	rs71601645	unconditioned	0.00104154	0.955717	3.85214e-05	0.0353394	0.00786312	6.86705	OID30627	no_MHC	UKB
rs1842295	4	57608969	SPINK2	ENSG00000128040	bipolar_noukb	C	2832	rs73242617	unconditioned	5.02739e-15	0.953172	1.85957e-16	0.0352452	0.0115829	32.9239	OID30627	no_MHC	UKB
rs1842295	4	57608969	SPINK2	ENSG00000128040	bipolar_noukb	C	2832	rs781570	unconditioned	1.80461e-06	0.957607	6.67417e-08	0.0354092	0.00698198	13.2252	OID30627	no_MHC	UKB
rs1842295	4	57608969	SPINK2	ENSG00000128040	depression_Als_noukb_included	C	3400	unconditioned	unconditioned	0	0.930136	0	0.0474811	0.0223831	1775.91	OID30627	no_MHC	UKB
rs1842295	4	57608969	SPINK2	ENSG00000128040	depression_Als_noukb_included	C	2805	rs10026227	unconditioned	0.102919	0.848352	0.00311445	0.0256523	0.0199625	2.27382	OID30627	no_MHC	UKB
rs1842295	4	57608969	SPINK2	ENSG00000128040	depression_Als_noukb_included	C	2802	rs11942667	unconditioned	0.00321979	0.962497	9.74014e-05	0.0291113	0.00507416	5.73844	OID30627	no_MHC	UKB
rs1842295	4	57608969	SPINK2	ENSG00000128040	depression_Als_noukb_included	C	2804	rs1399002	unconditioned	7.49811e-127	0.967534	2.26867e-128	0.029271	0.00319494	290.414	OID30627	no_MHC	UKB
rs1842295	4	57608969	SPINK2	ENSG00000128040	depression_Als_noukb_included	C	2807	rs1473430	unconditioned	1.00418e-105	0.968391	3.0389e-107	0.0293037	0.0023056	241.767	OID30627	no_MHC	UKB
rs1842295	4	57608969	SPINK2	ENSG00000128040	depression_Als_noukb_included	C	2806	rs1564400	unconditioned	5.48722e-26	0.966604	1.66095e-27	0.0292543	0.00414146	58.1648	OID30627	no_MHC	UKB
rs1842295	4	57608969	SPINK2	ENSG00000128040	depression_Als_noukb_included	C	2804	rs17814342	unconditioned	5.71972e-07	0.968505	1.73052e-08	0.0293003	0.00219412	14.3742	OID30627	no_MHC	UKB
rs1842295	4	57608969	SPINK2	ENSG00000128040	depression_Als_noukb_included	C	2805	rs28491826	unconditioned	0.000536815	0.964949	1.62472e-05	0.0291997	0.00529816	7.52986	OID30627	no_MHC	UKB
rs1842295	4	57608969	SPINK2	ENSG00000128040	depression_Als_noukb_included	C	2812	rs28615586	unconditioned	3.04162e-95	0.968192	9.2088e-97	0.0293105	0.00249716	217.633	OID30627	no_MHC	UKB
rs1842295	4	57608969	SPINK2	ENSG00000128040	depression_Als_noukb_included	C	2811	rs28656303	unconditioned	1.07464e-169	0.957804	3.27092e-171	0.0291398	0.0130557	389.065	OID30627	no_MHC	UKB
rs1842295	4	57608969	SPINK2	ENSG00000128040	depression_Als_noukb_included	C	2803	rs35673210	unconditioned	3.10047e-13	0.880514	9.4119e-15	0.0266363	0.0928492	28.8021	OID30627	no_MHC	UKB
rs1842295	4	57608969	SPINK2	ENSG00000128040	depression_Als_noukb_included	C	2804	rs4355453	unconditioned	0.000430602	0.962605	1.30306e-05	0.0291219	0.00782925	7.75033	OID30627	no_MHC	UKB
rs1842295	4	57608969	SPINK2	ENSG00000128040	depression_Als_noukb_included	C	2818	rs4371677	unconditioned	2.59343e-06	0.968121	7.85429e-08	0.0293174	0.00255846	12.8625	OID30627	no_MHC	UKB
rs1842295	4	57608969	SPINK2	ENSG00000128040	depression_Als_noukb_included	C	2803	rs4865145	unconditioned	2.98714e-06	0.967647	9.03732e-08	0.0292722	0.00307751	12.7212	OID30627	no_MHC	UKB
rs1842295	4	57608969	SPINK2	ENSG00000128040	depression_Als_noukb_included	C	2803	rs6828831	unconditioned	2.1428e-07	0.966292	6.48317e-09	0.0292312	0.00447641	15.356	OID30627	no_MHC	UKB
rs1842295	4	57608969	SPINK2	ENSG00000128040	depression_Als_noukb_included	C	2812	rs6831349	unconditioned	1.20834e-28	0.952446	3.67799e-30	0.0289723	0.0185815	64.2831	OID30627	no_MHC	UKB
rs1842295	4	57608969	SPINK2	ENSG00000128040	depression_Als_noukb_included	C	2803	rs71601645	unconditioned	0.00101309	0.929264	3.06924e-05	0.0281111	0.0415812	6.89475	OID30627	no_MHC	UKB
rs1842295	4	57608969	SPINK2	ENSG00000128040	depression_Als_noukb_included	C	2803	rs73242617	unconditioned	5.08646e-15	0.964381	1.53904e-16	0.0291734	0.00644605	32.9122	OID30627	no_MHC	UKB
rs1842295	4	57608969	SPINK2	ENSG00000128040	depression_Als_noukb_included	C	2803	rs781570	unconditioned	1.82184e-06	0.966738	5.51198e-08	0.0292447	0.00401512	13.2157	OID30627	no_MHC	UKB
rs1842295	4	57608969	SPINK2	ENSG00000128040	depression_Als_ukb_included	C	3463	unconditioned	unconditioned	0	0.954676	0	0.0259889	0.019335	1775.87	OID30627	no_MHC	UKB
rs1842295	4	57608969	SPINK2	ENSG00000128040	depression_Als_ukb_included	C	2820	rs10026227	unconditioned	0.105371	0.869144	0.00210314	0.0173415	0.00604029	2.25026	OID30627	no_MHC	UKB
rs1842295	4	57608969	SPINK2	ENSG00000128040	depression_Als_ukb_included	C	2817	rs11942667	unconditioned	0.00325103	0.974469	6.48616e-05	0.019439	0.00277574	5.72878	OID30627	no_MHC	UKB
rs1842295	4	57608969	SPINK2	ENSG00000128040	depression_Als_ukb_included	C	2819	rs1399002	unconditioned	7.58355e-127	0.978533	1.51328e-128	0.0195245	0.00194236	290.402	OID30627	no_MHC	UKB
rs1842295	4	57608969	SPINK2	ENSG00000128040	depression_Als_ukb_included	C	2822	rs1473430	unconditioned	1.01496e-105	0.978768	2.02581e-107	0.0195341	0.00169761	241.757	OID30627	no_MHC	UKB
rs1842295	4	57608969	SPINK2	ENSG00000128040	depression_Als_ukb_included	C	2821	rs1564400	unconditioned	5.53584e-26	0.975169	1.10537e-27	0.0194664	0.00536455	58.156	OID30627	no_MHC	UKB
rs1842295	4	57608969	SPINK2	ENSG00000128040	depression_Als_ukb_included	C	2819	rs17814342	unconditioned	5.76646e-07	0.976463	1.15094e-08	0.0194855	0.00405105	14.366	OID30627	no_MHC	UKB
rs1842295	4	57608969	SPINK2	ENSG00000128040	depression_Als_ukb_included	C	2820	rs28491826	unconditioned	0.000542711	0.975591	1.08318e-05	0.0194672	0.00438798	7.51893	OID30627	no_MHC	UKB
rs1842295	4	57608969	SPINK2	ENSG00000128040	depression_Als_ukb_included	C	2824	rs28615586	unconditioned	1.70029e-89	0.978892	3.39418e-91	0.0195394	0.00156907	204.399	OID30627	no_MHC	UKB
rs1842295	4	57608969	SPINK2	ENSG00000128040	depression_Als_ukb_included	C	2826	rs28656303	unconditioned	1.08852e-169	0.969078	2.1898e-171	0.0194838	0.0114378	389.052	OID30627	no_MHC	UKB
rs1842295	4	57608969	SPINK2	ENSG00000128040	depression_Als_ukb_included	C	2818	rs35673210	unconditioned	3.41129e-13	0.968739	6.81012e-15	0.0193274	0.0119335	28.7065	OID30627	no_MHC	UKB
rs1842295	4	57608969	SPINK2	ENSG00000128040	depression_Als_ukb_included	C	2819	rs4355453	unconditioned	0.000430919	0.963529	8.60567e-06	0.0192253	0.0168061	7.74959	OID30627	no_MHC	UKB
rs1842295	4	57608969	SPINK2	ENSG00000128040	depression_Als_ukb_included	C	2833	rs4371677	unconditioned	2.55844e-06	0.976832	5.11251e-08	0.0195163	0.00364945	12.8761	OID30627	no_MHC	UKB
rs1842295	4	57608969	SPINK2	ENSG00000128040	depression_Als_ukb_included	C	2818	rs4865145	unconditioned	3.02099e-06	0.978559	6.02781e-08	0.0195233	0.00191459	12.7099	OID30627	no_MHC	UKB
rs1842295	4	57608969	SPINK2	ENSG00000128040	depression_Als_ukb_included	C	2818	rs6828831	unconditioned	2.16727e-07	0.977359	4.32465e-09	0.0194994	0.00314125	15.3446	OID30627	no_MHC	UKB
rs1842295	4	57608969	SPINK2	ENSG00000128040	depression_Als_ukb_included	C	2827	rs6831349	unconditioned	1.23512e-28	0.973513	2.47269e-30	0.0194826	0.00700396	64.2612	OID30627	no_MHC	UKB
rs1842295	4	57608969	SPINK2	ENSG00000128040	depression_Als_ukb_included	C	2818	rs71601645	unconditioned	0.001058	0.970587	2.11168e-05	0.0193631	0.00897117	6.85137	OID30627	no_MHC	UKB
rs1842295	4	57608969	SPINK2	ENSG00000128040	depression_Als_ukb_included	C	2818	rs73242617	unconditioned	5.14976e-15	0.976358	1.02765e-16	0.0194794	0.00416233	32.8998	OID30627	no_MHC	UKB
rs1842295	4	57608969	SPINK2	ENSG00000128040	depression_Als_ukb_included	C	2818	rs781570	unconditioned	1.84271e-06	0.977839	3.67691e-08	0.019509	0.00265024	13.2043	OID30627	no_MHC	UKB
rs1842295	4	57608969	SPINK2	ENSG00000128040	schizophrenia	C	3460	unconditioned	unconditioned	0	0.854328	0	0.132277	0.0133944	1776	OID30627	no_MHC	UKB
rs1842295	4	57608969	SPINK2	ENSG00000128040	schizophrenia	C	2837	rs10026227	unconditioned	0.0972693	0.804867	0.00918988	0.0760301	0.0126442	2.33027	OID30627	no_MHC	UKB
rs1842295	4	57608969	SPINK2	ENSG00000128040	schizophrenia	C	2834	rs11942667	unconditioned	0.00303032	0.905017	0.000286208	0.085471	0.00619592	5.79909	OID30627	no_MHC	UKB
rs1842295	4	57608969	SPINK2	ENSG00000128040	schizophrenia	C	2836	rs1399002	unconditioned	7.04743e-127	0.909369	6.65963e-128	0.0859282	0.00470227	290.476	OID30627	no_MHC	UKB
rs1842295	4	57608969	SPINK2	ENSG00000128040	schizophrenia	C	2839	rs1473430	unconditioned	9.23308e-106	0.890395	8.74027e-107	0.0842618	0.0253427	241.851	OID30627	no_MHC	UKB
rs1842295	4	57608969	SPINK2	ENSG00000128040	schizophrenia	C	2838	rs1564400	unconditioned	5.13112e-26	0.903875	4.84798e-27	0.0853892	0.0107357	58.2319	OID30627	no_MHC	UKB
rs1842295	4	57608969	SPINK2	ENSG00000128040	schizophrenia	C	2836	rs17814342	unconditioned	5.27621e-07	0.893429	4.98596e-08	0.0844059	0.0221646	14.4549	OID30627	no_MHC	UKB
rs1842295	4	57608969	SPINK2	ENSG00000128040	schizophrenia	C	2837	rs28491826	unconditioned	0.000505033	0.907881	4.77075e-05	0.0857564	0.00581008	7.59089	OID30627	no_MHC	UKB
rs1842295	4	57608969	SPINK2	ENSG00000128040	schizophrenia	C	2844	rs28615586	unconditioned	2.85763e-95	0.909619	2.7004e-96	0.0859526	0.00442831	217.696	OID30627	no_MHC	UKB
rs1842295	4	57608969	SPINK2	ENSG00000128040	schizophrenia	C	2843	rs28656303	unconditioned	1.0108e-169	0.900489	9.56114e-171	0.0851631	0.0143483	389.126	OID30627	no_MHC	UKB
rs1842295	4	57608969	SPINK2	ENSG00000128040	schizophrenia	C	2835	rs35673210	unconditioned	1.82085e-13	0.517099	1.73504e-14	0.0488391	0.434062	29.3343	OID30627	no_MHC	UKB
rs1842295	4	57608969	SPINK2	ENSG00000128040	schizophrenia	C	2836	rs4355453	unconditioned	0.000406373	0.908585	3.84013e-05	0.085854	0.00511599	7.80824	OID30627	no_MHC	UKB
rs1842295	4	57608969	SPINK2	ENSG00000128040	schizophrenia	C	2850	rs4371677	unconditioned	2.37848e-06	0.908104	2.24858e-07	0.0858447	0.00604846	12.949	OID30627	no_MHC	UKB
rs1842295	4	57608969	SPINK2	ENSG00000128040	schizophrenia	C	2835	rs4865145	unconditioned	2.77723e-06	0.89966	2.62352e-07	0.0849712	0.0153654	12.7941	OID30627	no_MHC	UKB
rs1842295	4	57608969	SPINK2	ENSG00000128040	schizophrenia	C	2835	rs6828831	unconditioned	2.01796e-07	0.909999	1.90602e-08	0.0859478	0.00405275	15.416	OID30627	no_MHC	UKB
rs1842295	4	57608969	SPINK2	ENSG00000128040	schizophrenia	C	2844	rs6831349	unconditioned	1.14335e-28	0.901207	1.08145e-29	0.0852276	0.0135655	64.3384	OID30627	no_MHC	UKB
rs1842295	4	57608969	SPINK2	ENSG00000128040	schizophrenia	C	2835	rs71601645	unconditioned	0.000987044	0.905662	9.32322e-05	0.0855375	0.00772019	6.9208	OID30627	no_MHC	UKB
rs1842295	4	57608969	SPINK2	ENSG00000128040	schizophrenia	C	2835	rs73242617	unconditioned	4.76956e-15	0.904288	4.5053e-16	0.0854084	0.0103039	32.9765	OID30627	no_MHC	UKB
rs1842295	4	57608969	SPINK2	ENSG00000128040	schizophrenia	C	2835	rs781570	unconditioned	1.60575e-06	0.852082	1.51787e-07	0.0804777	0.0674384	13.3419	OID30627	no_MHC	UKB
rs60074674	4	58025548	SPINK2	ENSG00000128040	adhd	C	3413	unconditioned	unconditioned	0	0.811081	0	0.170207	0.018712	1775.91	OID30627	no_MHC	UKB
rs60074674	4	58025548	SPINK2	ENSG00000128040	adhd	C	3045	rs10026227	unconditioned	0.11183	0.719224	0.0199924	0.128559	0.0203946	2.19077	OID30627	no_MHC	UKB
rs60074674	4	58025548	SPINK2	ENSG00000128040	adhd	C	3042	rs111704605	unconditioned	0.00479305	0.832532	0.000856801	0.14881	0.0130089	5.34059	OID30627	no_MHC	UKB
rs60074674	4	58025548	SPINK2	ENSG00000128040	adhd	C	3043	rs11732382	unconditioned	0.0165389	0.825635	0.00295658	0.147588	0.00728138	4.10204	OID30627	no_MHC	UKB
rs60074674	4	58025548	SPINK2	ENSG00000128040	adhd	C	3044	rs1399002	unconditioned	1.57257e-135	0.842133	2.81133e-136	0.150544	0.00732316	310.396	OID30627	no_MHC	UKB
rs60074674	4	58025548	SPINK2	ENSG00000128040	adhd	C	3047	rs1473430	unconditioned	5.21019e-88	0.844092	9.31517e-89	0.150908	0.00499939	200.977	OID30627	no_MHC	UKB
rs60074674	4	58025548	SPINK2	ENSG00000128040	adhd	C	3046	rs1564400	unconditioned	2.92199e-25	0.838657	5.22484e-26	0.14995	0.0113927	56.4924	OID30627	no_MHC	UKB
rs60074674	4	58025548	SPINK2	ENSG00000128040	adhd	C	3044	rs17814342	unconditioned	4.00334e-08	0.820634	7.15959e-09	0.14673	0.0326363	17.0336	OID30627	no_MHC	UKB
rs60074674	4	58025548	SPINK2	ENSG00000128040	adhd	C	3045	rs28491826	unconditioned	0.000345036	0.840994	6.16898e-05	0.150355	0.00824465	7.97186	OID30627	no_MHC	UKB
rs60074674	4	58025548	SPINK2	ENSG00000128040	adhd	C	3051	rs28615586	unconditioned	1.11509e-93	0.844872	1.99378e-94	0.151059	0.00406885	214.031	OID30627	no_MHC	UKB
rs60074674	4	58025548	SPINK2	ENSG00000128040	adhd	C	3051	rs28656303	unconditioned	2.70531e-117	0.833471	4.84163e-118	0.149147	0.0173816	268.407	OID30627	no_MHC	UKB
rs60074674	4	58025548	SPINK2	ENSG00000128040	adhd	C	3043	rs35673210	unconditioned	1.94546e-13	0.717087	3.48188e-14	0.128186	0.154728	29.2681	OID30627	no_MHC	UKB
rs60074674	4	58025548	SPINK2	ENSG00000128040	adhd	C	3044	rs4355453	unconditioned	0.00134076	0.835936	0.000239701	0.149436	0.013048	6.61452	OID30627	no_MHC	UKB
rs60074674	4	58025548	SPINK2	ENSG00000128040	adhd	C	3043	rs4865145	unconditioned	1.2048e-07	0.843245	2.15378e-08	0.150738	0.00601703	15.9318	OID30627	no_MHC	UKB
rs60074674	4	58025548	SPINK2	ENSG00000128040	adhd	C	3044	rs6817875	unconditioned	0.000191753	0.840655	3.42814e-05	0.150283	0.00883568	8.5593	OID30627	no_MHC	UKB
rs60074674	4	58025548	SPINK2	ENSG00000128040	adhd	C	3043	rs6828831	unconditioned	1.41128e-07	0.844949	2.52285e-08	0.151042	0.00400861	15.7736	OID30627	no_MHC	UKB
rs60074674	4	58025548	SPINK2	ENSG00000128040	adhd	C	3052	rs6831349	unconditioned	4.76432e-27	0.836765	8.52466e-28	0.149706	0.0135289	60.6086	OID30627	no_MHC	UKB
rs60074674	4	58025548	SPINK2	ENSG00000128040	adhd	C	3043	rs73242617	unconditioned	3.87212e-15	0.836214	6.92243e-16	0.149481	0.0143049	33.185	OID30627	no_MHC	UKB
rs60074674	4	58025548	SPINK2	ENSG00000128040	adhd	C	3043	rs781570	unconditioned	0.000882468	0.840528	0.000157758	0.150252	0.00817969	7.03279	OID30627	no_MHC	UKB
rs60074674	4	58025548	SPINK2	ENSG00000128040	alzheimers	C	5009	unconditioned	unconditioned	0	0.71051	0	0.0709797	0.21851	1776.17	OID30627	no_MHC	UKB
rs60074674	4	58025548	SPINK2	ENSG00000128040	alzheimers	C	3284	rs10026227	unconditioned	2.97457e-10	0.967288	8.32118e-12	0.0270537	0.00565793	21.9358	OID30627	no_MHC	UKB
rs60074674	4	58025548	SPINK2	ENSG00000128040	alzheimers	C	3280	rs111704605	unconditioned	2.62616e-06	0.969282	7.34346e-08	0.0271001	0.00361479	12.85	OID30627	no_MHC	UKB
rs60074674	4	58025548	SPINK2	ENSG00000128040	alzheimers	C	3280	rs11732382	unconditioned	0.0190611	0.950562	0.000532966	0.0265753	0.00326875	3.9601	OID30627	no_MHC	UKB
rs60074674	4	58025548	SPINK2	ENSG00000128040	alzheimers	C	3281	rs1399002	unconditioned	1.81553e-135	0.971763	5.07661e-137	0.0271716	0.00106494	310.253	OID30627	no_MHC	UKB
rs60074674	4	58025548	SPINK2	ENSG00000128040	alzheimers	C	3284	rs1473430	unconditioned	5.9924e-88	0.970662	1.67606e-89	0.0271469	0.00219151	200.837	OID30627	no_MHC	UKB
rs60074674	4	58025548	SPINK2	ENSG00000128040	alzheimers	C	3283	rs1564400	unconditioned	3.37594e-25	0.968968	9.44272e-27	0.0270988	0.00393324	56.348	OID30627	no_MHC	UKB
rs60074674	4	58025548	SPINK2	ENSG00000128040	alzheimers	C	3281	rs17814342	unconditioned	4.73691e-08	0.971518	1.32452e-09	0.027164	0.00131787	16.8653	OID30627	no_MHC	UKB
rs60074674	4	58025548	SPINK2	ENSG00000128040	alzheimers	C	3282	rs28491826	unconditioned	2.40833e-05	0.969205	6.73494e-07	0.0271003	0.00367021	10.634	OID30627	no_MHC	UKB
rs60074674	4	58025548	SPINK2	ENSG00000128040	alzheimers	C	3289	rs28615586	unconditioned	1.28205e-93	0.971194	3.58636e-95	0.0271661	0.0016402	213.892	OID30627	no_MHC	UKB
rs60074674	4	58025548	SPINK2	ENSG00000128040	alzheimers	C	3289	rs28656303	unconditioned	2.6778e-117	0.815012	8.68266e-119	0.0262677	0.15872	268.417	OID30627	no_MHC	UKB
rs60074674	4	58025548	SPINK2	ENSG00000128040	alzheimers	C	3280	rs35673210	unconditioned	2.62301e-13	0.966088	7.33553e-15	0.0270108	0.00690076	28.9693	OID30627	no_MHC	UKB
rs60074674	4	58025548	SPINK2	ENSG00000128040	alzheimers	C	3281	rs4355453	unconditioned	0.0015526	0.967846	4.34177e-05	0.0270619	0.00349604	6.46783	OID30627	no_MHC	UKB
rs60074674	4	58025548	SPINK2	ENSG00000128040	alzheimers	C	3280	rs4865145	unconditioned	1.38562e-07	0.970275	3.87441e-09	0.0271279	0.00259694	15.7919	OID30627	no_MHC	UKB
rs60074674	4	58025548	SPINK2	ENSG00000128040	alzheimers	C	3281	rs6817875	unconditioned	0.000221336	0.971349	6.18885e-06	0.027159	0.00126456	8.41583	OID30627	no_MHC	UKB
rs60074674	4	58025548	SPINK2	ENSG00000128040	alzheimers	C	3280	rs6828831	unconditioned	1.62223e-07	0.971769	4.53575e-09	0.0271696	0.00106084	15.6343	OID30627	no_MHC	UKB
rs60074674	4	58025548	SPINK2	ENSG00000128040	alzheimers	C	3289	rs6831349	unconditioned	5.5111e-27	0.967984	1.54366e-28	0.0271084	0.00490798	60.463	OID30627	no_MHC	UKB
rs60074674	4	58025548	SPINK2	ENSG00000128040	alzheimers	C	3280	rs73242617	unconditioned	4.49072e-15	0.969411	1.25572e-16	0.0271037	0.00348557	33.0368	OID30627	no_MHC	UKB
rs60074674	4	58025548	SPINK2	ENSG00000128040	alzheimers	C	3280	rs781570	unconditioned	0.000999859	0.966859	2.79602e-05	0.0270323	0.00508088	6.9079	OID30627	no_MHC	UKB
rs60074674	4	58025548	SPINK2	ENSG00000128040	alzheimers_noukb	C	5012	unconditioned	unconditioned	0	0.610053	0	0.114357	0.27559	1776.28	OID30627	no_MHC	UKB
rs60074674	4	58025548	SPINK2	ENSG00000128040	alzheimers_noukb	C	3294	rs10026227	unconditioned	2.87501e-10	0.934897	1.6785e-11	0.0545709	0.0105319	21.9698	OID30627	no_MHC	UKB
rs60074674	4	58025548	SPINK2	ENSG00000128040	alzheimers_noukb	C	3290	rs111704605	unconditioned	2.54388e-06	0.938887	1.48092e-07	0.0546508	0.00645931	12.8818	OID30627	no_MHC	UKB
rs60074674	4	58025548	SPINK2	ENSG00000128040	alzheimers_noukb	C	3290	rs11732382	unconditioned	0.0175426	0.916318	0.00102123	0.053331	0.0117874	4.04313	OID30627	no_MHC	UKB
rs60074674	4	58025548	SPINK2	ENSG00000128040	alzheimers_noukb	C	3291	rs1399002	unconditioned	1.74692e-135	0.935061	1.01714e-136	0.054433	0.0105064	310.291	OID30627	no_MHC	UKB
rs60074674	4	58025548	SPINK2	ENSG00000128040	alzheimers_noukb	C	3294	rs1473430	unconditioned	5.80376e-88	0.940111	3.37981e-89	0.054742	0.00514672	200.869	OID30627	no_MHC	UKB
rs60074674	4	58025548	SPINK2	ENSG00000128040	alzheimers_noukb	C	3293	rs1564400	unconditioned	3.25987e-25	0.935653	1.89887e-26	0.0544918	0.00985483	56.3829	OID30627	no_MHC	UKB
rs60074674	4	58025548	SPINK2	ENSG00000128040	alzheimers_noukb	C	3291	rs17814342	unconditioned	4.54625e-08	0.932397	2.64767e-09	0.0542882	0.0133148	16.9064	OID30627	no_MHC	UKB
rs60074674	4	58025548	SPINK2	ENSG00000128040	alzheimers_noukb	C	3292	rs28491826	unconditioned	2.31972e-05	0.933515	1.35094e-06	0.0543531	0.0121073	10.6715	OID30627	no_MHC	UKB
rs60074674	4	58025548	SPINK2	ENSG00000128040	alzheimers_noukb	C	3299	rs28615586	unconditioned	1.24118e-93	0.940236	7.23122e-95	0.054774	0.00499042	213.924	OID30627	no_MHC	UKB
rs60074674	4	58025548	SPINK2	ENSG00000128040	alzheimers_noukb	C	3299	rs28656303	unconditioned	2.38732e-117	0.726949	1.48912e-118	0.0451163	0.227935	268.532	OID30627	no_MHC	UKB
rs60074674	4	58025548	SPINK2	ENSG00000128040	alzheimers_noukb	C	3290	rs35673210	unconditioned	2.15806e-13	0.794867	1.26048e-14	0.0462677	0.158865	29.1644	OID30627	no_MHC	UKB
rs60074674	4	58025548	SPINK2	ENSG00000128040	alzheimers_noukb	C	3291	rs4355453	unconditioned	0.00147628	0.924051	8.59728e-05	0.0537926	0.0205944	6.51823	OID30627	no_MHC	UKB
rs60074674	4	58025548	SPINK2	ENSG00000128040	alzheimers_noukb	C	3290	rs4865145	unconditioned	1.31745e-07	0.922522	7.67202e-09	0.0536982	0.0237797	15.8424	OID30627	no_MHC	UKB
rs60074674	4	58025548	SPINK2	ENSG00000128040	alzheimers_noukb	C	3292	rs6817875	unconditioned	0.000178758	0.912705	1.04277e-05	0.0532079	0.0338976	8.62948	OID30627	no_MHC	UKB
rs60074674	4	58025548	SPINK2	ENSG00000128040	alzheimers_noukb	C	3290	rs6828831	unconditioned	1.56984e-07	0.94037	9.13854e-09	0.0547371	0.00489295	15.6671	OID30627	no_MHC	UKB
rs60074674	4	58025548	SPINK2	ENSG00000128040	alzheimers_noukb	C	3299	rs6831349	unconditioned	4.76325e-27	0.836648	2.83686e-28	0.0497148	0.113637	60.6089	OID30627	no_MHC	UKB
rs60074674	4	58025548	SPINK2	ENSG00000128040	alzheimers_noukb	C	3290	rs73242617	unconditioned	4.32099e-15	0.932785	2.51577e-16	0.0542957	0.0129189	33.0753	OID30627	no_MHC	UKB
rs60074674	4	58025548	SPINK2	ENSG00000128040	alzheimers_noukb	C	3290	rs781570	unconditioned	0.000957356	0.926931	5.57437e-05	0.053954	0.0181023	6.95133	OID30627	no_MHC	UKB
rs60074674	4	58025548	SPINK2	ENSG00000128040	anxiety_cc	C	2976	unconditioned	unconditioned	0	0.854493	0	0.129333	0.0161735	1154.93	OID30627	no_MHC	UKB
rs60074674	4	58025548	SPINK2	ENSG00000128040	anxiety_cc	C	2724	rs10026227	unconditioned	2.67405e-10	0.869453	3.48257e-11	0.113217	0.0173308	22.0423	OID30627	no_MHC	UKB
rs60074674	4	58025548	SPINK2	ENSG00000128040	anxiety_cc	C	2720	rs111704605	unconditioned	2.35009e-06	0.867281	3.05895e-07	0.112868	0.019848	12.9611	OID30627	no_MHC	UKB
rs60074674	4	58025548	SPINK2	ENSG00000128040	anxiety_cc	C	2720	rs11732382	unconditioned	0.0167445	0.853109	0.00217941	0.111021	0.0169458	4.08969	OID30627	no_MHC	UKB
rs60074674	4	58025548	SPINK2	ENSG00000128040	anxiety_cc	C	2721	rs1399002	unconditioned	1.60011e-135	0.856571	2.08326e-136	0.111489	0.0319403	310.379	OID30627	no_MHC	UKB
rs60074674	4	58025548	SPINK2	ENSG00000128040	anxiety_cc	C	2724	rs1473430	unconditioned	5.38422e-88	0.872184	7.01152e-89	0.113565	0.0142513	200.944	OID30627	no_MHC	UKB
rs60074674	4	58025548	SPINK2	ENSG00000128040	anxiety_cc	C	2723	rs1564400	unconditioned	3.00524e-25	0.862565	3.91391e-26	0.112312	0.0251224	56.4643	OID30627	no_MHC	UKB
rs60074674	4	58025548	SPINK2	ENSG00000128040	anxiety_cc	C	2721	rs17814342	unconditioned	3.97087e-08	0.814295	5.17615e-09	0.106066	0.0796388	17.0417	OID30627	no_MHC	UKB
rs60074674	4	58025548	SPINK2	ENSG00000128040	anxiety_cc	C	2722	rs28491826	unconditioned	2.14294e-05	0.862285	2.79041e-06	0.112256	0.0254347	10.7507	OID30627	no_MHC	UKB
rs60074674	4	58025548	SPINK2	ENSG00000128040	anxiety_cc	C	2729	rs28615586	unconditioned	1.14981e-93	0.871056	1.49859e-94	0.113513	0.0154316	214.001	OID30627	no_MHC	UKB
rs60074674	4	58025548	SPINK2	ENSG00000128040	anxiety_cc	C	2719	rs28656303	unconditioned	2.83969e-32	0.816536	3.69558e-33	0.106187	0.077277	72.639	OID30627	no_MHC	UKB
rs60074674	4	58025548	SPINK2	ENSG00000128040	anxiety_cc	C	2719	rs35673210	unconditioned	0.000584273	0.848697	7.60374e-05	0.110409	0.0402332	7.44514	OID30627	no_MHC	UKB
rs60074674	4	58025548	SPINK2	ENSG00000128040	anxiety_cc	C	2721	rs4355453	unconditioned	0.00136303	0.852555	0.000177465	0.110967	0.0349378	6.59804	OID30627	no_MHC	UKB
rs60074674	4	58025548	SPINK2	ENSG00000128040	anxiety_cc	C	2720	rs4865145	unconditioned	1.24561e-07	0.872124	1.62125e-08	0.113498	0.0143776	15.8985	OID30627	no_MHC	UKB
rs60074674	4	58025548	SPINK2	ENSG00000128040	anxiety_cc	C	2722	rs6817875	unconditioned	0.000170928	0.872717	2.22523e-05	0.113602	0.0134881	8.67427	OID30627	no_MHC	UKB
rs60074674	4	58025548	SPINK2	ENSG00000128040	anxiety_cc	C	2720	rs6828831	unconditioned	1.44855e-07	0.867614	1.88548e-08	0.112912	0.0194738	15.7475	OID30627	no_MHC	UKB
rs60074674	4	58025548	SPINK2	ENSG00000128040	anxiety_cc	C	2729	rs6831349	unconditioned	4.40821e-27	0.764342	5.84847e-28	0.101273	0.134385	60.6863	OID30627	no_MHC	UKB
rs60074674	4	58025548	SPINK2	ENSG00000128040	anxiety_cc	C	2719	rs73242617	unconditioned	2.35802e-11	0.819896	3.06873e-12	0.106628	0.0734757	24.4706	OID30627	no_MHC	UKB
rs60074674	4	58025548	SPINK2	ENSG00000128040	anxiety_cc	C	2720	rs781570	unconditioned	0.000879799	0.8515	0.000114535	0.110814	0.036691	7.03582	OID30627	no_MHC	UKB
rs60074674	4	58025548	SPINK2	ENSG00000128040	asd	C	3838	unconditioned	unconditioned	0	0.680886	0	0.301533	0.0175803	1776.18	OID30627	no_MHC	UKB
rs60074674	4	58025548	SPINK2	ENSG00000128040	asd	C	3278	rs10026227	unconditioned	2.20728e-10	0.717758	8.51346e-11	0.276834	0.00540794	22.2341	OID30627	no_MHC	UKB
rs60074674	4	58025548	SPINK2	ENSG00000128040	asd	C	3274	rs111704605	unconditioned	1.93961e-06	0.71587	7.48056e-07	0.276084	0.00804353	13.153	OID30627	no_MHC	UKB
rs60074674	4	58025548	SPINK2	ENSG00000128040	asd	C	3274	rs11732382	unconditioned	0.0134266	0.69475	0.00517843	0.267936	0.0187094	4.31052	OID30627	no_MHC	UKB
rs60074674	4	58025548	SPINK2	ENSG00000128040	asd	C	3275	rs1399002	unconditioned	1.34086e-135	0.717715	5.17191e-136	0.276829	0.00545586	310.556	OID30627	no_MHC	UKB
rs60074674	4	58025548	SPINK2	ENSG00000128040	asd	C	3278	rs1473430	unconditioned	4.30433e-88	0.69723	1.66101e-88	0.269022	0.0337478	201.168	OID30627	no_MHC	UKB
rs60074674	4	58025548	SPINK2	ENSG00000128040	asd	C	3277	rs1564400	unconditioned	2.49349e-25	0.715687	9.61745e-26	0.276033	0.00827961	56.6509	OID30627	no_MHC	UKB
rs60074674	4	58025548	SPINK2	ENSG00000128040	asd	C	3275	rs17814342	unconditioned	3.49976e-08	0.717765	1.34978e-08	0.276821	0.00541386	17.168	OID30627	no_MHC	UKB
rs60074674	4	58025548	SPINK2	ENSG00000128040	asd	C	3276	rs28491826	unconditioned	1.77829e-05	0.715632	6.85864e-06	0.276002	0.00834141	10.9373	OID30627	no_MHC	UKB
rs60074674	4	58025548	SPINK2	ENSG00000128040	asd	C	3283	rs28615586	unconditioned	9.46878e-94	0.717295	3.65254e-94	0.276687	0.0060181	214.195	OID30627	no_MHC	UKB
rs60074674	4	58025548	SPINK2	ENSG00000128040	asd	C	3283	rs28656303	unconditioned	2.32146e-117	0.707002	8.95893e-118	0.272825	0.0201723	268.56	OID30627	no_MHC	UKB
rs60074674	4	58025548	SPINK2	ENSG00000128040	asd	C	3274	rs35673210	unconditioned	1.92192e-13	0.707894	7.41262e-14	0.273008	0.0190975	29.2803	OID30627	no_MHC	UKB
rs60074674	4	58025548	SPINK2	ENSG00000128040	asd	C	3275	rs4355453	unconditioned	0.00113937	0.713314	0.00043948	0.275131	0.00997684	6.77728	OID30627	no_MHC	UKB
rs60074674	4	58025548	SPINK2	ENSG00000128040	asd	C	3274	rs4865145	unconditioned	1.02416e-07	0.71715	3.94991e-08	0.276578	0.00627258	16.0942	OID30627	no_MHC	UKB
rs60074674	4	58025548	SPINK2	ENSG00000128040	asd	C	3275	rs6817875	unconditioned	0.000163505	0.717517	6.30601e-05	0.276725	0.00553126	8.71867	OID30627	no_MHC	UKB
rs60074674	4	58025548	SPINK2	ENSG00000128040	asd	C	3274	rs6828831	unconditioned	1.19788e-07	0.717555	4.61986e-08	0.276734	0.00571125	15.9375	OID30627	no_MHC	UKB
rs60074674	4	58025548	SPINK2	ENSG00000128040	asd	C	3283	rs6831349	unconditioned	4.06395e-27	0.713824	1.56792e-27	0.275391	0.0107846	60.7676	OID30627	no_MHC	UKB
rs60074674	4	58025548	SPINK2	ENSG00000128040	asd	C	3274	rs73242617	unconditioned	3.279e-15	0.707852	1.26468e-15	0.272992	0.0191562	33.3512	OID30627	no_MHC	UKB
rs60074674	4	58025548	SPINK2	ENSG00000128040	asd	C	3274	rs781570	unconditioned	0.000737279	0.714079	0.00028435	0.275393	0.00950678	7.21254	OID30627	no_MHC	UKB
rs60074674	4	58025548	SPINK2	ENSG00000128040	bipolar	C	3629	unconditioned	unconditioned	0	0.844244	0	0.0481622	0.107594	1775.9	OID30627	no_MHC	UKB
rs60074674	4	58025548	SPINK2	ENSG00000128040	bipolar	C	3078	rs10026227	unconditioned	0.116406	0.823649	0.00464496	0.0328436	0.0224562	2.15067	OID30627	no_MHC	UKB
rs60074674	4	58025548	SPINK2	ENSG00000128040	bipolar	C	3076	rs111704605	unconditioned	2.58723e-06	0.954546	1.03215e-07	0.0380732	0.00737851	12.8649	OID30627	no_MHC	UKB
rs60074674	4	58025548	SPINK2	ENSG00000128040	bipolar	C	3076	rs11732382	unconditioned	0.018645	0.936113	0.000743788	0.0373363	0.00716166	3.98218	OID30627	no_MHC	UKB
rs60074674	4	58025548	SPINK2	ENSG00000128040	bipolar	C	3077	rs1399002	unconditioned	1.78729e-135	0.956978	7.13334e-137	0.0381895	0.00483208	310.268	OID30627	no_MHC	UKB
rs60074674	4	58025548	SPINK2	ENSG00000128040	bipolar	C	3080	rs1473430	unconditioned	5.82021e-88	0.942875	2.32733e-89	0.0376834	0.0194416	200.866	OID30627	no_MHC	UKB
rs60074674	4	58025548	SPINK2	ENSG00000128040	bipolar	C	3079	rs1564400	unconditioned	3.31853e-25	0.952479	1.32472e-26	0.0380124	0.00950819	56.3651	OID30627	no_MHC	UKB
rs60074674	4	58025548	SPINK2	ENSG00000128040	bipolar	C	3077	rs17814342	unconditioned	4.66738e-08	0.956908	1.86211e-09	0.0381722	0.00491928	16.8801	OID30627	no_MHC	UKB
rs60074674	4	58025548	SPINK2	ENSG00000128040	bipolar	C	3078	rs28491826	unconditioned	0.000391633	0.955032	1.56282e-05	0.0381042	0.00645608	7.84518	OID30627	no_MHC	UKB
rs60074674	4	58025548	SPINK2	ENSG00000128040	bipolar	C	3085	rs28615586	unconditioned	1.26185e-93	0.956016	5.04029e-95	0.0381809	0.0058031	213.908	OID30627	no_MHC	UKB
rs60074674	4	58025548	SPINK2	ENSG00000128040	bipolar	C	3084	rs28656303	unconditioned	2.70452e-117	0.830127	1.11237e-118	0.0340073	0.135865	268.408	OID30627	no_MHC	UKB
rs60074674	4	58025548	SPINK2	ENSG00000128040	bipolar	C	3076	rs35673210	unconditioned	2.5682e-13	0.946403	1.02479e-14	0.0377485	0.0158486	28.9904	OID30627	no_MHC	UKB
rs60074674	4	58025548	SPINK2	ENSG00000128040	bipolar	C	3077	rs4355453	unconditioned	0.00152982	0.954839	6.10579e-05	0.0381039	0.00546611	6.48261	OID30627	no_MHC	UKB
rs60074674	4	58025548	SPINK2	ENSG00000128040	bipolar	C	3076	rs4865145	unconditioned	1.3659e-07	0.95614	5.44888e-09	0.0381368	0.00572334	15.8063	OID30627	no_MHC	UKB
rs60074674	4	58025548	SPINK2	ENSG00000128040	bipolar	C	3078	rs6817875	unconditioned	0.000184439	0.941184	7.37008e-06	0.0375882	0.0210362	8.59819	OID30627	no_MHC	UKB
rs60074674	4	58025548	SPINK2	ENSG00000128040	bipolar	C	3076	rs6828831	unconditioned	1.59595e-07	0.955672	6.36663e-09	0.0381179	0.00621025	15.6506	OID30627	no_MHC	UKB
rs60074674	4	58025548	SPINK2	ENSG00000128040	bipolar	C	3085	rs6831349	unconditioned	5.40339e-27	0.948845	2.16261e-28	0.0379626	0.0131923	60.4828	OID30627	no_MHC	UKB
rs60074674	4	58025548	SPINK2	ENSG00000128040	bipolar	C	3076	rs73242617	unconditioned	4.40268e-15	0.950673	1.75659e-16	0.0379188	0.0114084	33.0566	OID30627	no_MHC	UKB
rs60074674	4	58025548	SPINK2	ENSG00000128040	bipolar	C	3076	rs781570	unconditioned	0.00100068	0.953994	3.99204e-05	0.0380511	0.0069143	6.90708	OID30627	no_MHC	UKB
rs60074674	4	58025548	SPINK2	ENSG00000128040	bipolar_noukb	C	3643	unconditioned	unconditioned	0	0.861501	0	0.0492674	0.0892318	1775.88	OID30627	no_MHC	UKB
rs60074674	4	58025548	SPINK2	ENSG00000128040	bipolar_noukb	C	3095	rs10026227	unconditioned	0.116014	0.820739	0.00472835	0.0334257	0.0250933	2.15405	OID30627	no_MHC	UKB
rs60074674	4	58025548	SPINK2	ENSG00000128040	bipolar_noukb	C	3093	rs111704605	unconditioned	2.58438e-06	0.953505	1.05307e-07	0.0388455	0.00764707	12.866	OID30627	no_MHC	UKB
rs60074674	4	58025548	SPINK2	ENSG00000128040	bipolar_noukb	C	3093	rs11732382	unconditioned	0.0186256	0.935059	0.000758907	0.0380919	0.00746483	3.98322	OID30627	no_MHC	UKB
rs60074674	4	58025548	SPINK2	ENSG00000128040	bipolar_noukb	C	3094	rs1399002	unconditioned	1.78612e-135	0.956338	7.2812e-137	0.0389808	0.00468112	310.269	OID30627	no_MHC	UKB
rs60074674	4	58025548	SPINK2	ENSG00000128040	bipolar_noukb	C	3097	rs1473430	unconditioned	5.80922e-88	0.941091	2.37279e-89	0.0384185	0.0204908	200.868	OID30627	no_MHC	UKB
rs60074674	4	58025548	SPINK2	ENSG00000128040	bipolar_noukb	C	3096	rs1564400	unconditioned	3.31573e-25	0.951673	1.35189e-26	0.0387921	0.00953445	56.366	OID30627	no_MHC	UKB
rs60074674	4	58025548	SPINK2	ENSG00000128040	bipolar_noukb	C	3094	rs17814342	unconditioned	4.66344e-08	0.956116	1.90034e-09	0.0389566	0.00492712	16.8809	OID30627	no_MHC	UKB
rs60074674	4	58025548	SPINK2	ENSG00000128040	bipolar_noukb	C	3095	rs28491826	unconditioned	0.000391352	0.954358	1.59507e-05	0.0388914	0.00634351	7.8459	OID30627	no_MHC	UKB
rs60074674	4	58025548	SPINK2	ENSG00000128040	bipolar_noukb	C	3102	rs28615586	unconditioned	1.26063e-93	0.955084	5.14313e-95	0.0389597	0.00595679	213.909	OID30627	no_MHC	UKB
rs60074674	4	58025548	SPINK2	ENSG00000128040	bipolar_noukb	C	3101	rs28656303	unconditioned	2.79428e-117	0.857384	1.16605e-118	0.0356717	0.106944	268.375	OID30627	no_MHC	UKB
rs60074674	4	58025548	SPINK2	ENSG00000128040	bipolar_noukb	C	3093	rs35673210	unconditioned	2.56584e-13	0.945514	1.04575e-14	0.03852	0.0159662	28.9913	OID30627	no_MHC	UKB
rs60074674	4	58025548	SPINK2	ENSG00000128040	bipolar_noukb	C	3094	rs4355453	unconditioned	0.00152844	0.954036	6.23084e-05	0.0388867	0.00548702	6.48351	OID30627	no_MHC	UKB
rs60074674	4	58025548	SPINK2	ENSG00000128040	bipolar_noukb	C	3093	rs4865145	unconditioned	1.36463e-07	0.955263	5.56029e-09	0.0389172	0.00581926	15.8072	OID30627	no_MHC	UKB
rs60074674	4	58025548	SPINK2	ENSG00000128040	bipolar_noukb	C	3095	rs6817875	unconditioned	0.000184436	0.941184	7.52677e-06	0.0383891	0.020235	8.59821	OID30627	no_MHC	UKB
rs60074674	4	58025548	SPINK2	ENSG00000128040	bipolar_noukb	C	3093	rs6828831	unconditioned	1.59405e-07	0.954551	6.49518e-09	0.0388879	0.00656127	15.6518	OID30627	no_MHC	UKB
rs60074674	4	58025548	SPINK2	ENSG00000128040	bipolar_noukb	C	3102	rs6831349	unconditioned	5.39386e-27	0.947157	2.20543e-28	0.0387129	0.0141305	60.4845	OID30627	no_MHC	UKB
rs60074674	4	58025548	SPINK2	ENSG00000128040	bipolar_noukb	C	3093	rs73242617	unconditioned	4.39852e-15	0.949765	1.79248e-16	0.0386932	0.0115415	33.0575	OID30627	no_MHC	UKB
rs60074674	4	58025548	SPINK2	ENSG00000128040	bipolar_noukb	C	3093	rs781570	unconditioned	0.000999668	0.953042	4.07335e-05	0.0388265	0.00709106	6.90809	OID30627	no_MHC	UKB
rs60074674	4	58025548	SPINK2	ENSG00000128040	depression_Als_noukb_included	C	3699	unconditioned	unconditioned	0	0.848086	0	0.131506	0.0204086	1775.89	OID30627	no_MHC	UKB
rs60074674	4	58025548	SPINK2	ENSG00000128040	depression_Als_noukb_included	C	3070	rs10026227	unconditioned	0.108921	0.768899	0.014561	0.102784	0.00483467	2.21713	OID30627	no_MHC	UKB
rs60074674	4	58025548	SPINK2	ENSG00000128040	depression_Als_noukb_included	C	3068	rs111704605	unconditioned	2.37118e-06	0.874847	3.16985e-07	0.116944	0.00820606	12.9521	OID30627	no_MHC	UKB
rs60074674	4	58025548	SPINK2	ENSG00000128040	depression_Als_noukb_included	C	3068	rs11732382	unconditioned	0.0172473	0.860463	0.00230558	0.115019	0.00496488	4.0601	OID30627	no_MHC	UKB
rs60074674	4	58025548	SPINK2	ENSG00000128040	depression_Als_noukb_included	C	3069	rs1399002	unconditioned	1.64269e-135	0.879525	2.19593e-136	0.117571	0.00290432	310.353	OID30627	no_MHC	UKB
rs60074674	4	58025548	SPINK2	ENSG00000128040	depression_Als_noukb_included	C	3072	rs1473430	unconditioned	5.43388e-88	0.880281	7.26429e-89	0.117678	0.00204036	200.935	OID30627	no_MHC	UKB
rs60074674	4	58025548	SPINK2	ENSG00000128040	depression_Als_noukb_included	C	3071	rs1564400	unconditioned	3.06167e-25	0.878757	4.09321e-26	0.117479	0.00376434	56.4457	OID30627	no_MHC	UKB
rs60074674	4	58025548	SPINK2	ENSG00000128040	depression_Als_noukb_included	C	3069	rs17814342	unconditioned	4.29365e-08	0.880313	5.73966e-09	0.117676	0.00201042	16.9635	OID30627	no_MHC	UKB
rs60074674	4	58025548	SPINK2	ENSG00000128040	depression_Als_noukb_included	C	3070	rs28491826	unconditioned	0.000359823	0.877468	4.81041e-05	0.117302	0.0048213	7.9299	OID30627	no_MHC	UKB
rs60074674	4	58025548	SPINK2	ENSG00000128040	depression_Als_noukb_included	C	3077	rs28615586	unconditioned	1.16162e-93	0.880069	1.55307e-94	0.117662	0.00226987	213.991	OID30627	no_MHC	UKB
rs60074674	4	58025548	SPINK2	ENSG00000128040	depression_Als_noukb_included	C	3076	rs28656303	unconditioned	2.8413e-117	0.871477	3.80336e-118	0.116644	0.011879	268.358	OID30627	no_MHC	UKB
rs60074674	4	58025548	SPINK2	ENSG00000128040	depression_Als_noukb_included	C	3068	rs35673210	unconditioned	2.19007e-13	0.807023	2.92985e-14	0.107877	0.0850996	29.1497	OID30627	no_MHC	UKB
rs60074674	4	58025548	SPINK2	ENSG00000128040	depression_Als_noukb_included	C	3069	rs4355453	unconditioned	0.00140197	0.874548	0.00018742	0.116906	0.00695619	6.56988	OID30627	no_MHC	UKB
rs60074674	4	58025548	SPINK2	ENSG00000128040	depression_Als_noukb_included	C	3068	rs4865145	unconditioned	1.25655e-07	0.87962	1.67971e-08	0.117582	0.00279822	15.8897	OID30627	no_MHC	UKB
rs60074674	4	58025548	SPINK2	ENSG00000128040	depression_Als_noukb_included	C	3069	rs6817875	unconditioned	0.000200496	0.87909	2.68025e-05	0.117514	0.00316849	8.51472	OID30627	no_MHC	UKB
rs60074674	4	58025548	SPINK2	ENSG00000128040	depression_Als_noukb_included	C	3068	rs6828831	unconditioned	1.46707e-07	0.878525	1.96115e-08	0.117436	0.00403883	15.7348	OID30627	no_MHC	UKB
rs60074674	4	58025548	SPINK2	ENSG00000128040	depression_Als_noukb_included	C	3077	rs6831349	unconditioned	4.93841e-27	0.867165	6.61059e-28	0.116063	0.0167728	60.5728	OID30627	no_MHC	UKB
rs60074674	4	58025548	SPINK2	ENSG00000128040	depression_Als_noukb_included	C	3068	rs73242617	unconditioned	4.06121e-15	0.876918	5.42903e-16	0.117221	0.00586138	33.1373	OID30627	no_MHC	UKB
rs60074674	4	58025548	SPINK2	ENSG00000128040	depression_Als_noukb_included	C	3068	rs781570	unconditioned	0.000920934	0.877945	0.000123108	0.117358	0.0036526	6.99012	OID30627	no_MHC	UKB
rs60074674	4	58025548	SPINK2	ENSG00000128040	depression_Als_ukb_included	C	3638	unconditioned	unconditioned	0	0.875675	0	0.10659	0.0177351	1775.85	OID30627	no_MHC	UKB
rs60074674	4	58025548	SPINK2	ENSG00000128040	depression_Als_ukb_included	C	3087	rs10026227	unconditioned	0.112956	0.782179	0.0126607	0.0876656	0.00453858	2.18075	OID30627	no_MHC	UKB
rs60074674	4	58025548	SPINK2	ENSG00000128040	depression_Als_ukb_included	C	3085	rs111704605	unconditioned	2.42797e-06	0.895812	2.72128e-07	0.100399	0.00378639	12.9285	OID30627	no_MHC	UKB
rs60074674	4	58025548	SPINK2	ENSG00000128040	depression_Als_ukb_included	C	3085	rs11732382	unconditioned	0.0176025	0.879468	0.00197286	0.0985668	0.00238964	4.03971	OID30627	no_MHC	UKB
rs60074674	4	58025548	SPINK2	ENSG00000128040	depression_Als_ukb_included	C	3086	rs1399002	unconditioned	1.67647e-135	0.897615	1.87899e-136	0.100603	0.00178174	310.332	OID30627	no_MHC	UKB
rs60074674	4	58025548	SPINK2	ENSG00000128040	depression_Als_ukb_included	C	3089	rs1473430	unconditioned	5.54233e-88	0.89785	6.2121e-89	0.100634	0.00151657	200.915	OID30627	no_MHC	UKB
rs60074674	4	58025548	SPINK2	ENSG00000128040	depression_Als_ukb_included	C	3088	rs1564400	unconditioned	3.11754e-25	0.89479	3.49453e-26	0.100295	0.00491493	56.4276	OID30627	no_MHC	UKB
rs60074674	4	58025548	SPINK2	ENSG00000128040	depression_Als_ukb_included	C	3086	rs17814342	unconditioned	4.36918e-08	0.8958	4.89717e-09	0.100401	0.00379881	16.9461	OID30627	no_MHC	UKB
rs60074674	4	58025548	SPINK2	ENSG00000128040	depression_Als_ukb_included	C	3087	rs28491826	unconditioned	0.00036708	0.89516	4.11438e-05	0.100329	0.0041033	7.90993	OID30627	no_MHC	UKB
rs60074674	4	58025548	SPINK2	ENSG00000128040	depression_Als_ukb_included	C	3091	rs28615586	unconditioned	1.69461e-88	0.897917	1.89944e-89	0.100644	0.00143927	202.1	OID30627	no_MHC	UKB
rs60074674	4	58025548	SPINK2	ENSG00000128040	depression_Als_ukb_included	C	3093	rs28656303	unconditioned	2.90051e-117	0.889653	3.2556e-118	0.0998463	0.0105004	268.338	OID30627	no_MHC	UKB
rs60074674	4	58025548	SPINK2	ENSG00000128040	depression_Als_ukb_included	C	3085	rs35673210	unconditioned	2.41353e-13	0.889367	2.70529e-14	0.099677	0.0109557	29.0525	OID30627	no_MHC	UKB
rs60074674	4	58025548	SPINK2	ENSG00000128040	depression_Als_ukb_included	C	3086	rs4355453	unconditioned	0.00141675	0.884351	0.000158811	0.0991169	0.0149567	6.55939	OID30627	no_MHC	UKB
rs60074674	4	58025548	SPINK2	ENSG00000128040	depression_Als_ukb_included	C	3085	rs4865145	unconditioned	1.28246e-07	0.89764	1.43735e-08	0.100604	0.00175532	15.8693	OID30627	no_MHC	UKB
rs60074674	4	58025548	SPINK2	ENSG00000128040	depression_Als_ukb_included	C	3087	rs6817875	unconditioned	0.000175065	0.893372	1.96242e-05	0.100138	0.0062954	8.65036	OID30627	no_MHC	UKB
rs60074674	4	58025548	SPINK2	ENSG00000128040	depression_Als_ukb_included	C	3085	rs6828831	unconditioned	1.49733e-07	0.896649	1.6782e-08	0.100493	0.00285814	15.7144	OID30627	no_MHC	UKB
rs60074674	4	58025548	SPINK2	ENSG00000128040	depression_Als_ukb_included	C	3094	rs6831349	unconditioned	5.08797e-27	0.893428	5.70591e-28	0.100187	0.00638456	60.5429	OID30627	no_MHC	UKB
rs60074674	4	58025548	SPINK2	ENSG00000128040	depression_Als_ukb_included	C	3085	rs73242617	unconditioned	4.14859e-15	0.895786	4.64976e-16	0.100396	0.00381818	33.116	OID30627	no_MHC	UKB
rs60074674	4	58025548	SPINK2	ENSG00000128040	depression_Als_ukb_included	C	3085	rs781570	unconditioned	0.000939928	0.89609	0.000105346	0.10043	0.00243384	6.96971	OID30627	no_MHC	UKB
rs60074674	4	58025548	SPINK2	ENSG00000128040	schizophrenia	C	3653	unconditioned	unconditioned	0	0.826508	0	0.160534	0.0129582	1775.92	OID30627	no_MHC	UKB
rs60074674	4	58025548	SPINK2	ENSG00000128040	schizophrenia	C	3100	rs10026227	unconditioned	0.10693	0.756652	0.0151276	0.10703	0.0142601	2.23558	OID30627	no_MHC	UKB
rs60074674	4	58025548	SPINK2	ENSG00000128040	schizophrenia	C	3098	rs111704605	unconditioned	2.35254e-06	0.867989	3.32771e-07	0.122769	0.00923943	12.96	OID30627	no_MHC	UKB
rs60074674	4	58025548	SPINK2	ENSG00000128040	schizophrenia	C	3098	rs11732382	unconditioned	0.0169802	0.850556	0.00240186	0.120302	0.00976052	4.07571	OID30627	no_MHC	UKB
rs60074674	4	58025548	SPINK2	ENSG00000128040	schizophrenia	C	3099	rs1399002	unconditioned	1.62884e-135	0.872101	2.30464e-136	0.123389	0.00450956	310.361	OID30627	no_MHC	UKB
rs60074674	4	58025548	SPINK2	ENSG00000128040	schizophrenia	C	3102	rs1473430	unconditioned	5.25728e-88	0.85167	7.44722e-89	0.120616	0.0277145	200.968	OID30627	no_MHC	UKB
rs60074674	4	58025548	SPINK2	ENSG00000128040	schizophrenia	C	3101	rs1564400	unconditioned	3.02084e-25	0.867037	4.27372e-26	0.122653	0.0103099	56.4591	OID30627	no_MHC	UKB
rs60074674	4	58025548	SPINK2	ENSG00000128040	schizophrenia	C	3099	rs17814342	unconditioned	4.18936e-08	0.858941	5.92759e-09	0.121513	0.0195455	16.9881	OID30627	no_MHC	UKB
rs60074674	4	58025548	SPINK2	ENSG00000128040	schizophrenia	C	3100	rs28491826	unconditioned	0.000357109	0.870865	5.05155e-05	0.123184	0.00554285	7.93747	OID30627	no_MHC	UKB
rs60074674	4	58025548	SPINK2	ENSG00000128040	schizophrenia	C	3107	rs28615586	unconditioned	1.15141e-93	0.872331	1.62914e-94	0.123422	0.00424678	213.999	OID30627	no_MHC	UKB
rs60074674	4	58025548	SPINK2	ENSG00000128040	schizophrenia	C	3106	rs28656303	unconditioned	2.81739e-117	0.86393	3.98894e-118	0.122304	0.0137657	268.367	OID30627	no_MHC	UKB
rs60074674	4	58025548	SPINK2	ENSG00000128040	schizophrenia	C	3098	rs35673210	unconditioned	1.37002e-13	0.504832	1.94926e-14	0.0714039	0.423764	29.6188	OID30627	no_MHC	UKB
rs60074674	4	58025548	SPINK2	ENSG00000128040	schizophrenia	C	3099	rs4355453	unconditioned	0.00139504	0.870211	0.000197384	0.123121	0.00507519	6.57483	OID30627	no_MHC	UKB
rs60074674	4	58025548	SPINK2	ENSG00000128040	schizophrenia	C	3098	rs4865145	unconditioned	1.23312e-07	0.863228	1.74435e-08	0.122096	0.014676	15.9085	OID30627	no_MHC	UKB
rs60074674	4	58025548	SPINK2	ENSG00000128040	schizophrenia	C	3100	rs6817875	unconditioned	0.000170364	0.869393	2.41008e-05	0.122982	0.00743072	8.67757	OID30627	no_MHC	UKB
rs60074674	4	58025548	SPINK2	ENSG00000128040	schizophrenia	C	3098	rs6828831	unconditioned	1.45721e-07	0.872625	2.06115e-08	0.123425	0.00395059	15.7416	OID30627	no_MHC	UKB
rs60074674	4	58025548	SPINK2	ENSG00000128040	schizophrenia	C	3107	rs6831349	unconditioned	4.9233e-27	0.864503	6.97033e-28	0.122382	0.0131152	60.5758	OID30627	no_MHC	UKB
rs60074674	4	58025548	SPINK2	ENSG00000128040	schizophrenia	C	3098	rs73242617	unconditioned	4.01728e-15	0.867426	5.68254e-16	0.12269	0.00988389	33.1482	OID30627	no_MHC	UKB
rs60074674	4	58025548	SPINK2	ENSG00000128040	schizophrenia	C	3098	rs781570	unconditioned	0.000860193	0.819961	0.000121735	0.115978	0.0630796	7.05835	OID30627	no_MHC	UKB
rs781543	4	57687711	SPINK2	ENSG00000128040	adhd	C	3279	unconditioned	unconditioned	0	0.852234	0	0.128104	0.0196614	1775.89	OID30627	no_MHC	UKB
rs781543	4	57687711	SPINK2	ENSG00000128040	adhd	C	2864	rs10026227	unconditioned	0.139136	0.740624	0.0165199	0.0879197	0.0157999	1.9723	OID30627	no_MHC	UKB
rs781543	4	57687711	SPINK2	ENSG00000128040	adhd	C	2861	rs11942667	unconditioned	0.00295749	0.883418	0.0003511	0.104867	0.00840676	5.82341	OID30627	no_MHC	UKB
rs781543	4	57687711	SPINK2	ENSG00000128040	adhd	C	2863	rs1399002	unconditioned	6.97918e-127	0.886983	8.28636e-128	0.105304	0.00771318	290.485	OID30627	no_MHC	UKB
rs781543	4	57687711	SPINK2	ENSG00000128040	adhd	C	2866	rs1473430	unconditioned	9.14089e-106	0.889018	1.08543e-106	0.10556	0.00542183	241.861	OID30627	no_MHC	UKB
rs781543	4	57687711	SPINK2	ENSG00000128040	adhd	C	2865	rs1564400	unconditioned	4.93035e-26	0.883157	5.85567e-27	0.104879	0.0119647	58.2718	OID30627	no_MHC	UKB
rs781543	4	57687711	SPINK2	ENSG00000128040	adhd	C	2863	rs17814342	unconditioned	5.03986e-07	0.862115	5.98722e-08	0.102381	0.0355028	14.5007	OID30627	no_MHC	UKB
rs781543	4	57687711	SPINK2	ENSG00000128040	adhd	C	2864	rs28491826	unconditioned	0.000495684	0.885686	5.88619e-05	0.105166	0.00859418	7.60957	OID30627	no_MHC	UKB
rs781543	4	57687711	SPINK2	ENSG00000128040	adhd	C	2870	rs28615586	unconditioned	2.88494e-95	0.890022	3.42607e-96	0.105692	0.00428629	217.686	OID30627	no_MHC	UKB
rs781543	4	57687711	SPINK2	ENSG00000128040	adhd	C	2870	rs28656303	unconditioned	1.08682e-169	0.877379	1.2925e-170	0.104323	0.0182973	389.054	OID30627	no_MHC	UKB
rs781543	4	57687711	SPINK2	ENSG00000128040	adhd	C	2862	rs35673210	unconditioned	2.6311e-13	0.749351	3.12921e-14	0.0889596	0.161689	28.9662	OID30627	no_MHC	UKB
rs781543	4	57687711	SPINK2	ENSG00000128040	adhd	C	2863	rs4355453	unconditioned	0.000399595	0.881168	4.74467e-05	0.104613	0.0137716	7.82506	OID30627	no_MHC	UKB
rs781543	4	57687711	SPINK2	ENSG00000128040	adhd	C	2877	rs4371677	unconditioned	2.36855e-06	0.88379	2.81715e-07	0.105107	0.0111012	12.9532	OID30627	no_MHC	UKB
rs781543	4	57687711	SPINK2	ENSG00000128040	adhd	C	2862	rs4865145	unconditioned	2.7497e-06	0.888215	3.26452e-07	0.105445	0.00633697	12.804	OID30627	no_MHC	UKB
rs781543	4	57687711	SPINK2	ENSG00000128040	adhd	C	2862	rs6828831	unconditioned	1.97379e-07	0.890109	2.34328e-08	0.10567	0.00422106	15.4381	OID30627	no_MHC	UKB
rs781543	4	57687711	SPINK2	ENSG00000128040	adhd	C	2871	rs6831349	unconditioned	1.09242e-28	0.881631	1.2987e-29	0.104798	0.0135709	64.384	OID30627	no_MHC	UKB
rs781543	4	57687711	SPINK2	ENSG00000128040	adhd	C	2862	rs71601645	unconditioned	0.00100299	0.885356	0.000119081	0.105107	0.00841488	6.90477	OID30627	no_MHC	UKB
rs781543	4	57687711	SPINK2	ENSG00000128040	adhd	C	2862	rs73242617	unconditioned	4.65414e-15	0.88042	5.52599e-16	0.10452	0.0150608	33.001	OID30627	no_MHC	UKB
rs781543	4	57687711	SPINK2	ENSG00000128040	adhd	C	2862	rs781570	unconditioned	1.66909e-06	0.886215	1.98163e-07	0.105207	0.008576	13.3032	OID30627	no_MHC	UKB
rs781543	4	57687711	SPINK2	ENSG00000128040	alzheimers	C	4596	unconditioned	unconditioned	0	0.71307	0	0.0676341	0.219296	1776.22	OID30627	no_MHC	UKB
rs781543	4	57687711	SPINK2	ENSG00000128040	alzheimers	C	3137	rs10026227	unconditioned	1.77409e-10	0.96851	4.73161e-12	0.025825	0.00566508	22.4526	OID30627	no_MHC	UKB
rs781543	4	57687711	SPINK2	ENSG00000128040	alzheimers	C	3132	rs11942667	unconditioned	0.00367888	0.966145	9.80607e-05	0.0257483	0.00432958	5.60515	OID30627	no_MHC	UKB
rs781543	4	57687711	SPINK2	ENSG00000128040	alzheimers	C	3134	rs1399002	unconditioned	7.65914e-127	0.972996	2.0418e-128	0.0259374	0.00106629	290.392	OID30627	no_MHC	UKB
rs781543	4	57687711	SPINK2	ENSG00000128040	alzheimers	C	3137	rs1473430	unconditioned	9.9971e-106	0.971991	2.66581e-107	0.0259168	0.00209231	241.772	OID30627	no_MHC	UKB
rs781543	4	57687711	SPINK2	ENSG00000128040	alzheimers	C	3136	rs1564400	unconditioned	5.41626e-26	0.970199	1.44434e-27	0.0258682	0.00393248	58.1778	OID30627	no_MHC	UKB
rs781543	4	57687711	SPINK2	ENSG00000128040	alzheimers	C	3134	rs17814342	unconditioned	5.68369e-07	0.972725	1.51515e-08	0.0259294	0.00134531	14.3805	OID30627	no_MHC	UKB
rs781543	4	57687711	SPINK2	ENSG00000128040	alzheimers	C	3135	rs28491826	unconditioned	4.5189e-05	0.970422	1.2048e-06	0.0258691	0.00366225	10.0047	OID30627	no_MHC	UKB
rs781543	4	57687711	SPINK2	ENSG00000128040	alzheimers	C	3142	rs28615586	unconditioned	3.15267e-95	0.972425	8.40807e-97	0.0259326	0.00164228	217.597	OID30627	no_MHC	UKB
rs781543	4	57687711	SPINK2	ENSG00000128040	alzheimers	C	3142	rs28656303	unconditioned	1.02825e-169	0.815879	3.2e-171	0.0252318	0.158889	389.109	OID30627	no_MHC	UKB
rs781543	4	57687711	SPINK2	ENSG00000128040	alzheimers	C	3133	rs35673210	unconditioned	3.3989e-13	0.967307	9.06222e-15	0.0257836	0.00690947	28.7102	OID30627	no_MHC	UKB
rs781543	4	57687711	SPINK2	ENSG00000128040	alzheimers	C	3134	rs4355453	unconditioned	0.000437076	0.970237	1.16528e-05	0.0258638	0.00345011	7.7354	OID30627	no_MHC	UKB
rs781543	4	57687711	SPINK2	ENSG00000128040	alzheimers	C	3148	rs4371677	unconditioned	2.53304e-06	0.972077	6.76123e-08	0.0259448	0.00197548	12.8861	OID30627	no_MHC	UKB
rs781543	4	57687711	SPINK2	ENSG00000128040	alzheimers	C	3133	rs4865145	unconditioned	3.0057e-06	0.97149	8.01252e-08	0.0258951	0.00261197	12.715	OID30627	no_MHC	UKB
rs781543	4	57687711	SPINK2	ENSG00000128040	alzheimers	C	3133	rs6828831	unconditioned	2.15649e-07	0.973003	5.74838e-09	0.0259354	0.00106167	15.3496	OID30627	no_MHC	UKB
rs781543	4	57687711	SPINK2	ENSG00000128040	alzheimers	C	3142	rs6831349	unconditioned	1.20152e-28	0.969171	3.20882e-30	0.025878	0.00495054	64.2888	OID30627	no_MHC	UKB
rs781543	4	57687711	SPINK2	ENSG00000128040	alzheimers	C	3133	rs71601645	unconditioned	0.00106573	0.97016	2.84092e-05	0.0258587	0.00288705	6.84409	OID30627	no_MHC	UKB
rs781543	4	57687711	SPINK2	ENSG00000128040	alzheimers	C	3133	rs73242617	unconditioned	5.1331e-15	0.970638	1.36841e-16	0.0258724	0.00348993	32.9031	OID30627	no_MHC	UKB
rs781543	4	57687711	SPINK2	ENSG00000128040	alzheimers	C	3133	rs781570	unconditioned	1.82419e-06	0.969116	4.86334e-08	0.0258318	0.00505025	13.2144	OID30627	no_MHC	UKB
rs781543	4	57687711	SPINK2	ENSG00000128040	alzheimers_noukb	C	4623	unconditioned	unconditioned	0	0.607795	0	0.117635	0.27457	1776.34	OID30627	no_MHC	UKB
rs781543	4	57687711	SPINK2	ENSG00000128040	alzheimers_noukb	C	3148	rs10026227	unconditioned	1.69183e-10	0.923593	1.20923e-11	0.0660027	0.0104046	22.5	OID30627	no_MHC	UKB
rs781543	4	57687711	SPINK2	ENSG00000128040	alzheimers_noukb	C	3144	rs11942667	unconditioned	2.9375e-05	0.921636	2.09484e-06	0.0657127	0.0126193	10.4354	OID30627	no_MHC	UKB
rs781543	4	57687711	SPINK2	ENSG00000128040	alzheimers_noukb	C	3145	rs1399002	unconditioned	7.27144e-127	0.923752	5.18573e-128	0.0658683	0.0103794	290.444	OID30627	no_MHC	UKB
rs781543	4	57687711	SPINK2	ENSG00000128040	alzheimers_noukb	C	3148	rs1473430	unconditioned	9.55092e-106	0.928617	6.81235e-107	0.06623	0.00515342	241.817	OID30627	no_MHC	UKB
rs781543	4	57687711	SPINK2	ENSG00000128040	alzheimers_noukb	C	3147	rs1564400	unconditioned	5.16017e-26	0.924326	3.68135e-27	0.0659332	0.00974114	58.2262	OID30627	no_MHC	UKB
rs781543	4	57687711	SPINK2	ENSG00000128040	alzheimers_noukb	C	3145	rs17814342	unconditioned	5.37941e-07	0.920667	3.83716e-08	0.065658	0.013674	14.4355	OID30627	no_MHC	UKB
rs781543	4	57687711	SPINK2	ENSG00000128040	alzheimers_noukb	C	3146	rs28491826	unconditioned	4.2949e-05	0.922288	3.06351e-06	0.065774	0.0118919	10.0555	OID30627	no_MHC	UKB
rs781543	4	57687711	SPINK2	ENSG00000128040	alzheimers_noukb	C	3153	rs28615586	unconditioned	3.01123e-95	0.928803	2.1486e-96	0.0662678	0.00492973	217.643	OID30627	no_MHC	UKB
rs781543	4	57687711	SPINK2	ENSG00000128040	alzheimers_noukb	C	3153	rs28656303	unconditioned	9.07186e-170	0.720096	6.84635e-171	0.0541184	0.225786	389.234	OID30627	no_MHC	UKB
rs781543	4	57687711	SPINK2	ENSG00000128040	alzheimers_noukb	C	3144	rs35673210	unconditioned	2.76417e-13	0.78668	1.97638e-14	0.0560903	0.157229	28.9169	OID30627	no_MHC	UKB
rs781543	4	57687711	SPINK2	ENSG00000128040	alzheimers_noukb	C	3145	rs4355453	unconditioned	0.00041063	0.913196	2.92895e-05	0.0651153	0.021249	7.79782	OID30627	no_MHC	UKB
rs781543	4	57687711	SPINK2	ENSG00000128040	alzheimers_noukb	C	3159	rs4371677	unconditioned	2.34083e-06	0.918193	1.6725e-07	0.0655878	0.0162172	12.965	OID30627	no_MHC	UKB
rs781543	4	57687711	SPINK2	ENSG00000128040	alzheimers_noukb	C	3144	rs4865145	unconditioned	2.82036e-06	0.911576	2.01164e-07	0.0649954	0.023426	12.7786	OID30627	no_MHC	UKB
rs781543	4	57687711	SPINK2	ENSG00000128040	alzheimers_noukb	C	3144	rs6828831	unconditioned	2.05887e-07	0.928958	1.46808e-08	0.0662347	0.0048074	15.3959	OID30627	no_MHC	UKB
rs781543	4	57687711	SPINK2	ENSG00000128040	alzheimers_noukb	C	3153	rs6831349	unconditioned	1.02419e-28	0.82614	7.44063e-30	0.0599044	0.113956	64.4485	OID30627	no_MHC	UKB
rs781543	4	57687711	SPINK2	ENSG00000128040	alzheimers_noukb	C	3144	rs71601645	unconditioned	0.00100922	0.923848	7.19661e-05	0.0658693	0.00920178	6.89858	OID30627	no_MHC	UKB
rs781543	4	57687711	SPINK2	ENSG00000128040	alzheimers_noukb	C	3144	rs73242617	unconditioned	4.87336e-15	0.921532	3.47538e-16	0.0657052	0.012763	32.955	OID30627	no_MHC	UKB
rs781543	4	57687711	SPINK2	ENSG00000128040	alzheimers_noukb	C	3144	rs781570	unconditioned	1.72712e-06	0.917543	1.23176e-07	0.0654208	0.0170348	13.2691	OID30627	no_MHC	UKB
rs781543	4	57687711	SPINK2	ENSG00000128040	anxiety_cc	C	2857	unconditioned	unconditioned	0	0.851247	0	0.132641	0.0161121	1154.94	OID30627	no_MHC	UKB
rs781543	4	57687711	SPINK2	ENSG00000128040	anxiety_cc	C	2559	rs10026227	unconditioned	1.58859e-10	0.867098	2.11853e-11	0.115618	0.0172839	22.563	OID30627	no_MHC	UKB
rs781543	4	57687711	SPINK2	ENSG00000128040	anxiety_cc	C	2555	rs11942667	unconditioned	2.68339e-05	0.841914	3.57744e-06	0.112196	0.0458596	10.5258	OID30627	no_MHC	UKB
rs781543	4	57687711	SPINK2	ENSG00000128040	anxiety_cc	C	2556	rs1399002	unconditioned	6.72371e-127	0.854285	8.96389e-128	0.113859	0.0318551	290.523	OID30627	no_MHC	UKB
rs781543	4	57687711	SPINK2	ENSG00000128040	anxiety_cc	C	2559	rs1473430	unconditioned	8.94408e-106	0.869702	1.19266e-106	0.115957	0.0143404	241.883	OID30627	no_MHC	UKB
rs781543	4	57687711	SPINK2	ENSG00000128040	anxiety_cc	C	2558	rs1564400	unconditioned	4.80236e-26	0.860233	6.40439e-27	0.114695	0.0250722	58.2981	OID30627	no_MHC	UKB
rs781543	4	57687711	SPINK2	ENSG00000128040	anxiety_cc	C	2556	rs17814342	unconditioned	4.72457e-07	0.808457	6.30617e-08	0.107826	0.0837166	14.5653	OID30627	no_MHC	UKB
rs781543	4	57687711	SPINK2	ENSG00000128040	anxiety_cc	C	2557	rs28491826	unconditioned	4.00485e-05	0.859868	5.33995e-06	0.114627	0.0254604	10.1254	OID30627	no_MHC	UKB
rs781543	4	57687711	SPINK2	ENSG00000128040	anxiety_cc	C	2564	rs28615586	unconditioned	2.81617e-95	0.868693	3.75837e-96	0.115918	0.0153897	217.71	OID30627	no_MHC	UKB
rs781543	4	57687711	SPINK2	ENSG00000128040	anxiety_cc	C	2554	rs28656303	unconditioned	2.9983e-53	0.798671	3.99563e-54	0.106338	0.0949904	120.939	OID30627	no_MHC	UKB
rs781543	4	57687711	SPINK2	ENSG00000128040	anxiety_cc	C	2554	rs35673210	unconditioned	0.00123895	0.84767	0.000165107	0.112925	0.0380013	6.69349	OID30627	no_MHC	UKB
rs781543	4	57687711	SPINK2	ENSG00000128040	anxiety_cc	C	2556	rs4355453	unconditioned	0.000384778	0.85106	5.12993e-05	0.11343	0.035074	7.86284	OID30627	no_MHC	UKB
rs781543	4	57687711	SPINK2	ENSG00000128040	anxiety_cc	C	2570	rs4371677	unconditioned	2.20941e-06	0.866492	2.95295e-07	0.115792	0.0177139	13.0228	OID30627	no_MHC	UKB
rs781543	4	57687711	SPINK2	ENSG00000128040	anxiety_cc	C	2555	rs4865145	unconditioned	2.69136e-06	0.869741	3.58704e-07	0.115904	0.0143515	12.8255	OID30627	no_MHC	UKB
rs781543	4	57687711	SPINK2	ENSG00000128040	anxiety_cc	C	2555	rs6828831	unconditioned	1.91773e-07	0.865129	2.55606e-08	0.11529	0.0195804	15.467	OID30627	no_MHC	UKB
rs781543	4	57687711	SPINK2	ENSG00000128040	anxiety_cc	C	2564	rs6831349	unconditioned	9.45559e-29	0.762132	1.28402e-29	0.103359	0.134508	64.5284	OID30627	no_MHC	UKB
rs781543	4	57687711	SPINK2	ENSG00000128040	anxiety_cc	C	2555	rs71601645	unconditioned	0.000942705	0.859754	0.000125663	0.114581	0.0245966	6.96676	OID30627	no_MHC	UKB
rs781543	4	57687711	SPINK2	ENSG00000128040	anxiety_cc	C	2554	rs73242617	unconditioned	1.86974e-11	0.818065	2.49168e-12	0.108945	0.0729907	24.7026	OID30627	no_MHC	UKB
rs781543	4	57687711	SPINK2	ENSG00000128040	anxiety_cc	C	2555	rs781570	unconditioned	1.60068e-06	0.850163	2.1338e-07	0.113295	0.03654	13.3451	OID30627	no_MHC	UKB
rs781543	4	57687711	SPINK2	ENSG00000128040	asd	C	3788	unconditioned	unconditioned	0	0.710083	0	0.271582	0.0183342	1776.2	OID30627	no_MHC	UKB
rs781543	4	57687711	SPINK2	ENSG00000128040	asd	C	3125	rs10026227	unconditioned	1.37547e-10	0.750872	4.46006e-11	0.243471	0.00565743	22.7071	OID30627	no_MHC	UKB
rs781543	4	57687711	SPINK2	ENSG00000128040	asd	C	3120	rs11942667	unconditioned	0.00239948	0.746208	0.000777961	0.241928	0.00868744	6.0325	OID30627	no_MHC	UKB
rs781543	4	57687711	SPINK2	ENSG00000128040	asd	C	3122	rs1399002	unconditioned	5.91013e-127	0.750825	1.9165e-127	0.243468	0.00570755	290.652	OID30627	no_MHC	UKB
rs781543	4	57687711	SPINK2	ENSG00000128040	asd	C	3125	rs1473430	unconditioned	7.4478e-106	0.724142	2.41645e-106	0.234907	0.0409505	242.066	OID30627	no_MHC	UKB
rs781543	4	57687711	SPINK2	ENSG00000128040	asd	C	3124	rs1564400	unconditioned	4.17919e-26	0.748606	1.35514e-26	0.242734	0.0086594	58.4371	OID30627	no_MHC	UKB
rs781543	4	57687711	SPINK2	ENSG00000128040	asd	C	3122	rs17814342	unconditioned	4.38745e-07	0.750884	1.42257e-07	0.243458	0.00565716	14.6393	OID30627	no_MHC	UKB
rs781543	4	57687711	SPINK2	ENSG00000128040	asd	C	3123	rs28491826	unconditioned	3.4858e-05	0.748539	1.13026e-05	0.242702	0.0087125	10.2642	OID30627	no_MHC	UKB
rs781543	4	57687711	SPINK2	ENSG00000128040	asd	C	3130	rs28615586	unconditioned	2.43271e-95	0.750365	7.88936e-96	0.24334	0.00629556	217.857	OID30627	no_MHC	UKB
rs781543	4	57687711	SPINK2	ENSG00000128040	asd	C	3130	rs28656303	unconditioned	9.30603e-170	0.739109	3.0196e-170	0.239803	0.0210884	389.209	OID30627	no_MHC	UKB
rs781543	4	57687711	SPINK2	ENSG00000128040	asd	C	3121	rs35673210	unconditioned	2.60038e-13	0.740083	8.43168e-14	0.239951	0.0199659	28.9779	OID30627	no_MHC	UKB
rs781543	4	57687711	SPINK2	ENSG00000128040	asd	C	3122	rs4355453	unconditioned	0.000335902	0.746994	0.000108926	0.242225	0.0103364	7.99869	OID30627	no_MHC	UKB
rs781543	4	57687711	SPINK2	ENSG00000128040	asd	C	3136	rs4371677	unconditioned	1.95589e-06	0.750566	6.34414e-07	0.243449	0.00598307	13.1447	OID30627	no_MHC	UKB
rs781543	4	57687711	SPINK2	ENSG00000128040	asd	C	3121	rs4865145	unconditioned	2.32113e-06	0.750204	7.5258e-07	0.243232	0.00656047	12.9735	OID30627	no_MHC	UKB
rs781543	4	57687711	SPINK2	ENSG00000128040	asd	C	3121	rs6828831	unconditioned	1.6637e-07	0.750647	5.3942e-08	0.243376	0.00597683	15.6091	OID30627	no_MHC	UKB
rs781543	4	57687711	SPINK2	ENSG00000128040	asd	C	3130	rs6831349	unconditioned	9.25552e-29	0.746592	3.00222e-29	0.242161	0.0112467	64.5497	OID30627	no_MHC	UKB
rs781543	4	57687711	SPINK2	ENSG00000128040	asd	C	3121	rs71601645	unconditioned	0.000796277	0.728703	0.000258195	0.23625	0.0339919	7.13556	OID30627	no_MHC	UKB
rs781543	4	57687711	SPINK2	ENSG00000128040	asd	C	3121	rs73242617	unconditioned	3.91351e-15	0.740038	1.26895e-15	0.239936	0.0200267	33.1743	OID30627	no_MHC	UKB
rs781543	4	57687711	SPINK2	ENSG00000128040	asd	C	3121	rs781570	unconditioned	1.4081e-06	0.748048	4.56553e-07	0.242533	0.00941671	13.4733	OID30627	no_MHC	UKB
rs781543	4	57687711	SPINK2	ENSG00000128040	bipolar	C	3551	unconditioned	unconditioned	0	0.843617	0	0.0488687	0.107514	1775.94	OID30627	no_MHC	UKB
rs781543	4	57687711	SPINK2	ENSG00000128040	bipolar	C	2939	rs10026227	unconditioned	0.108239	0.839379	0.00426771	0.0330804	0.0150331	2.22341	OID30627	no_MHC	UKB
rs781543	4	57687711	SPINK2	ENSG00000128040	bipolar	C	2936	rs11942667	unconditioned	0.00317148	0.951041	0.000124993	0.037474	0.00818899	5.75356	OID30627	no_MHC	UKB
rs781543	4	57687711	SPINK2	ENSG00000128040	bipolar	C	2938	rs1399002	unconditioned	7.5353e-127	0.957413	2.97169e-128	0.0377525	0.00483428	290.409	OID30627	no_MHC	UKB
rs781543	4	57687711	SPINK2	ENSG00000128040	bipolar	C	2941	rs1473430	unconditioned	9.70332e-106	0.943536	3.83403e-107	0.0372623	0.0192014	241.802	OID30627	no_MHC	UKB
rs781543	4	57687711	SPINK2	ENSG00000128040	bipolar	C	2940	rs1564400	unconditioned	5.31973e-26	0.952906	2.09833e-27	0.0375772	0.00951657	58.1958	OID30627	no_MHC	UKB
rs781543	4	57687711	SPINK2	ENSG00000128040	bipolar	C	2938	rs17814342	unconditioned	5.59519e-07	0.957422	2.20572e-08	0.0377384	0.00483934	14.3962	OID30627	no_MHC	UKB
rs781543	4	57687711	SPINK2	ENSG00000128040	bipolar	C	2939	rs28491826	unconditioned	0.000528839	0.955217	2.08524e-05	0.0376582	0.00657473	7.54483	OID30627	no_MHC	UKB
rs781543	4	57687711	SPINK2	ENSG00000128040	bipolar	C	2946	rs28615586	unconditioned	3.10064e-95	0.95645	1.2238e-96	0.0377444	0.00580574	217.614	OID30627	no_MHC	UKB
rs781543	4	57687711	SPINK2	ENSG00000128040	bipolar	C	2945	rs28656303	unconditioned	1.0399e-169	0.830454	4.22775e-171	0.0336266	0.135919	389.098	OID30627	no_MHC	UKB
rs781543	4	57687711	SPINK2	ENSG00000128040	bipolar	C	2937	rs35673210	unconditioned	3.32602e-13	0.946828	1.3114e-14	0.0373161	0.0158557	28.7318	OID30627	no_MHC	UKB
rs781543	4	57687711	SPINK2	ENSG00000128040	bipolar	C	2938	rs4355453	unconditioned	0.000430539	0.956464	1.69793e-05	0.037715	0.00537394	7.75047	OID30627	no_MHC	UKB
rs781543	4	57687711	SPINK2	ENSG00000128040	bipolar	C	2952	rs4371677	unconditioned	2.47549e-06	0.945077	9.80578e-08	0.0374184	0.0175016	12.9091	OID30627	no_MHC	UKB
rs781543	4	57687711	SPINK2	ENSG00000128040	bipolar	C	2937	rs4865145	unconditioned	2.96034e-06	0.956571	1.1669e-07	0.0377001	0.00572574	12.7302	OID30627	no_MHC	UKB
rs781543	4	57687711	SPINK2	ENSG00000128040	bipolar	C	2937	rs6828831	unconditioned	2.1197e-07	0.956222	8.35542e-09	0.0376863	0.00609134	15.3668	OID30627	no_MHC	UKB
rs781543	4	57687711	SPINK2	ENSG00000128040	bipolar	C	2946	rs6831349	unconditioned	1.17666e-28	0.949266	4.65354e-30	0.037529	0.013205	64.3097	OID30627	no_MHC	UKB
rs781543	4	57687711	SPINK2	ENSG00000128040	bipolar	C	2937	rs71601645	unconditioned	0.00104338	0.953541	4.11302e-05	0.0375808	0.00779407	6.86529	OID30627	no_MHC	UKB
rs781543	4	57687711	SPINK2	ENSG00000128040	bipolar	C	2937	rs73242617	unconditioned	5.02904e-15	0.951102	1.98263e-16	0.0374846	0.0114136	32.9235	OID30627	no_MHC	UKB
rs781543	4	57687711	SPINK2	ENSG00000128040	bipolar	C	2937	rs781570	unconditioned	1.79891e-06	0.955523	7.09109e-08	0.0376588	0.00681587	13.2283	OID30627	no_MHC	UKB
rs781543	4	57687711	SPINK2	ENSG00000128040	bipolar_noukb	C	3561	unconditioned	unconditioned	0	0.861135	0	0.0496712	0.089194	1775.92	OID30627	no_MHC	UKB
rs781543	4	57687711	SPINK2	ENSG00000128040	bipolar_noukb	C	2951	rs10026227	unconditioned	0.108137	0.838709	0.00426986	0.0331012	0.0157829	2.22436	OID30627	no_MHC	UKB
rs781543	4	57687711	SPINK2	ENSG00000128040	bipolar_noukb	C	2948	rs11942667	unconditioned	0.0031682	0.950127	0.000125044	0.0374911	0.00908821	5.75459	OID30627	no_MHC	UKB
rs781543	4	57687711	SPINK2	ENSG00000128040	bipolar_noukb	C	2950	rs1399002	unconditioned	7.53606e-127	0.957502	2.97631e-128	0.0378111	0.00468681	290.409	OID30627	no_MHC	UKB
rs781543	4	57687711	SPINK2	ENSG00000128040	bipolar_noukb	C	2953	rs1473430	unconditioned	9.69197e-106	0.942427	3.83549e-107	0.0372753	0.0202977	241.803	OID30627	no_MHC	UKB
rs781543	4	57687711	SPINK2	ENSG00000128040	bipolar_noukb	C	2952	rs1564400	unconditioned	5.31926e-26	0.952822	2.10115e-27	0.0376277	0.00955039	58.1959	OID30627	no_MHC	UKB
rs781543	4	57687711	SPINK2	ENSG00000128040	bipolar_noukb	C	2950	rs17814342	unconditioned	5.59478e-07	0.957362	2.20874e-08	0.0377905	0.00484713	14.3963	OID30627	no_MHC	UKB
rs781543	4	57687711	SPINK2	ENSG00000128040	bipolar_noukb	C	2951	rs28491826	unconditioned	0.000528829	0.955207	2.08818e-05	0.0377116	0.00653146	7.54485	OID30627	no_MHC	UKB
rs781543	4	57687711	SPINK2	ENSG00000128040	bipolar_noukb	C	2958	rs28615586	unconditioned	3.09999e-95	0.956244	1.22533e-96	0.0377915	0.00596403	217.614	OID30627	no_MHC	UKB
rs781543	4	57687711	SPINK2	ENSG00000128040	bipolar_noukb	C	2957	rs28656303	unconditioned	1.07513e-169	0.85832	4.34983e-171	0.0346195	0.107061	389.064	OID30627	no_MHC	UKB
rs781543	4	57687711	SPINK2	ENSG00000128040	bipolar_noukb	C	2949	rs35673210	unconditioned	3.32545e-13	0.946652	1.31307e-14	0.037363	0.0159855	28.732	OID30627	no_MHC	UKB
rs781543	4	57687711	SPINK2	ENSG00000128040	bipolar_noukb	C	2950	rs4355453	unconditioned	0.000430355	0.956415	1.69968e-05	0.037768	0.00536997	7.7509	OID30627	no_MHC	UKB
rs781543	4	57687711	SPINK2	ENSG00000128040	bipolar_noukb	C	2964	rs4371677	unconditioned	2.47387e-06	0.944468	9.81726e-08	0.0374621	0.0180672	12.9097	OID30627	no_MHC	UKB
rs781543	4	57687711	SPINK2	ENSG00000128040	bipolar_noukb	C	2949	rs4865145	unconditioned	2.95986e-06	0.956423	1.16839e-07	0.0377486	0.00582542	12.7304	OID30627	no_MHC	UKB
rs781543	4	57687711	SPINK2	ENSG00000128040	bipolar_noukb	C	2949	rs6828831	unconditioned	2.11881e-07	0.95583	8.36403e-09	0.0377251	0.00644454	15.3672	OID30627	no_MHC	UKB
rs781543	4	57687711	SPINK2	ENSG00000128040	bipolar_noukb	C	2958	rs6831349	unconditioned	1.17543e-28	0.948263	4.65665e-30	0.0375527	0.0141845	64.3107	OID30627	no_MHC	UKB
rs781543	4	57687711	SPINK2	ENSG00000128040	bipolar_noukb	C	2949	rs71601645	unconditioned	0.00104304	0.953441	4.11759e-05	0.037631	0.0078435	6.86562	OID30627	no_MHC	UKB
rs781543	4	57687711	SPINK2	ENSG00000128040	bipolar_noukb	C	2949	rs73242617	unconditioned	5.02808e-15	0.950913	1.98512e-16	0.0375312	0.0115555	32.9237	OID30627	no_MHC	UKB
rs781543	4	57687711	SPINK2	ENSG00000128040	bipolar_noukb	C	2949	rs781570	unconditioned	1.79852e-06	0.955327	7.09979e-08	0.0377054	0.00696535	13.2285	OID30627	no_MHC	UKB
rs781543	4	57687711	SPINK2	ENSG00000128040	depression_Als_noukb_included	C	3497	unconditioned	unconditioned	0	0.908901	0	0.0692265	0.0218721	1775.87	OID30627	no_MHC	UKB
rs781543	4	57687711	SPINK2	ENSG00000128040	depression_Als_noukb_included	C	2918	rs10026227	unconditioned	0.106338	0.821469	0.0058909	0.0454869	0.0208157	2.24113	OID30627	no_MHC	UKB
rs781543	4	57687711	SPINK2	ENSG00000128040	depression_Als_noukb_included	C	2915	rs11942667	unconditioned	0.00314207	0.939675	0.000174032	0.0520413	0.00496748	5.76287	OID30627	no_MHC	UKB
rs781543	4	57687711	SPINK2	ENSG00000128040	depression_Als_noukb_included	C	2917	rs1399002	unconditioned	7.43423e-127	0.944562	4.11806e-128	0.0523192	0.00311909	290.422	OID30627	no_MHC	UKB
rs781543	4	57687711	SPINK2	ENSG00000128040	depression_Als_noukb_included	C	2920	rs1473430	unconditioned	9.72233e-106	0.945378	5.38609e-107	0.052371	0.00225084	241.8	OID30627	no_MHC	UKB
rs781543	4	57687711	SPINK2	ENSG00000128040	depression_Als_noukb_included	C	2919	rs1564400	unconditioned	5.26819e-26	0.943676	2.9189e-27	0.0522812	0.00404322	58.2055	OID30627	no_MHC	UKB
rs781543	4	57687711	SPINK2	ENSG00000128040	depression_Als_noukb_included	C	2917	rs17814342	unconditioned	5.52544e-07	0.945487	3.06065e-08	0.0523703	0.00214195	14.4087	OID30627	no_MHC	UKB
rs781543	4	57687711	SPINK2	ENSG00000128040	depression_Als_noukb_included	C	2918	rs28491826	unconditioned	0.000521597	0.942087	2.88978e-05	0.0521888	0.00517401	7.55862	OID30627	no_MHC	UKB
rs781543	4	57687711	SPINK2	ENSG00000128040	depression_Als_noukb_included	C	2925	rs28615586	unconditioned	3.06415e-95	0.945189	1.69793e-96	0.052373	0.00243783	217.626	OID30627	no_MHC	UKB
rs781543	4	57687711	SPINK2	ENSG00000128040	depression_Als_noukb_included	C	2924	rs28656303	unconditioned	1.17162e-169	0.935286	6.51114e-171	0.0519648	0.0127488	388.978	OID30627	no_MHC	UKB
rs781543	4	57687711	SPINK2	ENSG00000128040	depression_Als_noukb_included	C	2916	rs35673210	unconditioned	3.02615e-13	0.861448	1.6793e-14	0.0477135	0.0908387	28.8263	OID30627	no_MHC	UKB
rs781543	4	57687711	SPINK2	ENSG00000128040	depression_Als_noukb_included	C	2917	rs4355453	unconditioned	0.000422978	0.939848	2.34322e-05	0.0520581	0.00764705	7.76819	OID30627	no_MHC	UKB
rs781543	4	57687711	SPINK2	ENSG00000128040	depression_Als_noukb_included	C	2931	rs4371677	unconditioned	2.53195e-06	0.945121	1.40326e-07	0.0523781	0.00249799	12.8865	OID30627	no_MHC	UKB
rs781543	4	57687711	SPINK2	ENSG00000128040	depression_Als_noukb_included	C	2916	rs4865145	unconditioned	2.92348e-06	0.94467	1.61934e-07	0.0523229	0.00300445	12.7427	OID30627	no_MHC	UKB
rs781543	4	57687711	SPINK2	ENSG00000128040	depression_Als_noukb_included	C	2916	rs6828831	unconditioned	2.0912e-07	0.943378	1.15836e-08	0.0522514	0.00437033	15.3804	OID30627	no_MHC	UKB
rs781543	4	57687711	SPINK2	ENSG00000128040	depression_Als_noukb_included	C	2925	rs6831349	unconditioned	1.15301e-28	0.930176	6.40788e-30	0.0516764	0.0181474	64.33	OID30627	no_MHC	UKB
rs781543	4	57687711	SPINK2	ENSG00000128040	depression_Als_noukb_included	C	2916	rs71601645	unconditioned	0.000993744	0.908048	5.50855e-05	0.0502946	0.0406086	6.91403	OID30627	no_MHC	UKB
rs781543	4	57687711	SPINK2	ENSG00000128040	depression_Als_noukb_included	C	2916	rs73242617	unconditioned	4.97861e-15	0.941556	2.75786e-16	0.0521505	0.00629349	32.9336	OID30627	no_MHC	UKB
rs781543	4	57687711	SPINK2	ENSG00000128040	depression_Als_noukb_included	C	2916	rs781570	unconditioned	1.77682e-06	0.943803	9.84209e-08	0.0522749	0.00391988	13.2407	OID30627	no_MHC	UKB
rs781543	4	57687711	SPINK2	ENSG00000128040	depression_Als_ukb_included	C	3568	unconditioned	unconditioned	0	0.948872	0	0.0319103	0.0192175	1775.82	OID30627	no_MHC	UKB
rs781543	4	57687711	SPINK2	ENSG00000128040	depression_Als_ukb_included	C	2936	rs10026227	unconditioned	0.110916	0.857412	0.00291387	0.0225187	0.00623913	2.19898	OID30627	no_MHC	UKB
rs781543	4	57687711	SPINK2	ENSG00000128040	depression_Als_ukb_included	C	2933	rs11942667	unconditioned	0.00322971	0.968494	8.48207e-05	0.0254325	0.00275898	5.73536	OID30627	no_MHC	UKB
rs781543	4	57687711	SPINK2	ENSG00000128040	depression_Als_ukb_included	C	2935	rs1399002	unconditioned	7.6544e-127	0.972527	2.01053e-128	0.0255427	0.00193044	290.393	OID30627	no_MHC	UKB
rs781543	4	57687711	SPINK2	ENSG00000128040	depression_Als_ukb_included	C	2938	rs1473430	unconditioned	1.0004e-105	0.972759	2.62815e-107	0.0255537	0.0016872	241.771	OID30627	no_MHC	UKB
rs781543	4	57687711	SPINK2	ENSG00000128040	depression_Als_ukb_included	C	2937	rs1564400	unconditioned	5.41071e-26	0.969204	1.42189e-27	0.0254645	0.00533173	58.1788	OID30627	no_MHC	UKB
rs781543	4	57687711	SPINK2	ENSG00000128040	depression_Als_ukb_included	C	2935	rs17814342	unconditioned	5.67138e-07	0.970482	1.48992e-08	0.0254913	0.00402623	14.3827	OID30627	no_MHC	UKB
rs781543	4	57687711	SPINK2	ENSG00000128040	depression_Als_ukb_included	C	2936	rs28491826	unconditioned	0.000536832	0.969628	1.41027e-05	0.025468	0.00435347	7.52983	OID30627	no_MHC	UKB
rs781543	4	57687711	SPINK2	ENSG00000128040	depression_Als_ukb_included	C	2940	rs28615586	unconditioned	1.74234e-89	0.972881	4.5778e-91	0.0255598	0.00155943	204.375	OID30627	no_MHC	UKB
rs781543	4	57687711	SPINK2	ENSG00000128040	depression_Als_ukb_included	C	2942	rs28656303	unconditioned	1.20702e-169	0.963187	3.19002e-171	0.0254445	0.0113683	388.949	OID30627	no_MHC	UKB
rs781543	4	57687711	SPINK2	ENSG00000128040	depression_Als_ukb_included	C	2934	rs35673210	unconditioned	3.38242e-13	0.962852	8.8873e-15	0.025287	0.011861	28.715	OID30627	no_MHC	UKB
rs781543	4	57687711	SPINK2	ENSG00000128040	depression_Als_ukb_included	C	2935	rs4355453	unconditioned	0.000430926	0.957701	1.13256e-05	0.0251536	0.0167027	7.74958	OID30627	no_MHC	UKB
rs781543	4	57687711	SPINK2	ENSG00000128040	depression_Als_ukb_included	C	2949	rs4371677	unconditioned	2.54293e-06	0.970845	6.68648e-08	0.0255242	0.00362784	12.8822	OID30627	no_MHC	UKB
rs781543	4	57687711	SPINK2	ENSG00000128040	depression_Als_ukb_included	C	2934	rs4865145	unconditioned	3.01e-06	0.972552	7.90565e-08	0.0255418	0.00190284	12.7136	OID30627	no_MHC	UKB
rs781543	4	57687711	SPINK2	ENSG00000128040	depression_Als_ukb_included	C	2934	rs6828831	unconditioned	2.15322e-07	0.971367	5.65562e-09	0.0255107	0.00312205	15.3511	OID30627	no_MHC	UKB
rs781543	4	57687711	SPINK2	ENSG00000128040	depression_Als_ukb_included	C	2943	rs6831349	unconditioned	1.19938e-28	0.967568	3.15814e-30	0.0254705	0.00696131	64.2906	OID30627	no_MHC	UKB
rs781543	4	57687711	SPINK2	ENSG00000128040	depression_Als_ukb_included	C	2934	rs71601645	unconditioned	0.00105558	0.964669	2.77309e-05	0.0253336	0.00891367	6.85366	OID30627	no_MHC	UKB
rs781543	4	57687711	SPINK2	ENSG00000128040	depression_Als_ukb_included	C	2934	rs73242617	unconditioned	5.13106e-15	0.970378	1.34777e-16	0.0254847	0.00413686	32.9035	OID30627	no_MHC	UKB
rs781543	4	57687711	SPINK2	ENSG00000128040	depression_Als_ukb_included	C	2934	rs781570	unconditioned	1.82958e-06	0.971841	4.80547e-08	0.0255231	0.00263398	13.2114	OID30627	no_MHC	UKB
rs781543	4	57687711	SPINK2	ENSG00000128040	schizophrenia	C	3559	unconditioned	unconditioned	0	0.85937	0	0.127156	0.0134735	1775.92	OID30627	no_MHC	UKB
rs781543	4	57687711	SPINK2	ENSG00000128040	schizophrenia	C	2951	rs10026227	unconditioned	0.103529	0.803054	0.00924249	0.0716794	0.012495	2.2679	OID30627	no_MHC	UKB
rs781543	4	57687711	SPINK2	ENSG00000128040	schizophrenia	C	2948	rs11942667	unconditioned	0.00304355	0.909362	0.000271617	0.0811485	0.00617475	5.79473	OID30627	no_MHC	UKB
rs781543	4	57687711	SPINK2	ENSG00000128040	schizophrenia	C	2950	rs1399002	unconditioned	7.19132e-127	0.913694	6.42132e-128	0.0815815	0.00472464	290.455	OID30627	no_MHC	UKB
rs781543	4	57687711	SPINK2	ENSG00000128040	schizophrenia	C	2953	rs1473430	unconditioned	9.19955e-106	0.894541	8.22974e-107	0.0799984	0.0254611	241.855	OID30627	no_MHC	UKB
rs781543	4	57687711	SPINK2	ENSG00000128040	schizophrenia	C	2952	rs1564400	unconditioned	5.06985e-26	0.908147	4.52623e-27	0.0810662	0.0107864	58.2439	OID30627	no_MHC	UKB
rs781543	4	57687711	SPINK2	ENSG00000128040	schizophrenia	C	2950	rs17814342	unconditioned	5.2455e-07	0.897603	4.68393e-08	0.0801285	0.0222683	14.4607	OID30627	no_MHC	UKB
rs781543	4	57687711	SPINK2	ENSG00000128040	schizophrenia	C	2951	rs28491826	unconditioned	0.000505017	0.912198	4.50776e-05	0.0814165	0.00583512	7.59092	OID30627	no_MHC	UKB
rs781543	4	57687711	SPINK2	ENSG00000128040	schizophrenia	C	2958	rs28615586	unconditioned	2.96288e-95	0.913946	2.64565e-96	0.0816047	0.00444937	217.659	OID30627	no_MHC	UKB
rs781543	4	57687711	SPINK2	ENSG00000128040	schizophrenia	C	2957	rs28656303	unconditioned	1.13362e-169	0.904729	1.01329e-170	0.0808554	0.0144158	389.011	OID30627	no_MHC	UKB
rs781543	4	57687711	SPINK2	ENSG00000128040	schizophrenia	C	2949	rs35673210	unconditioned	1.82142e-13	0.518495	1.64079e-14	0.0462723	0.435233	29.334	OID30627	no_MHC	UKB
rs781543	4	57687711	SPINK2	ENSG00000128040	schizophrenia	C	2950	rs4355453	unconditioned	0.000410788	0.912901	3.66805e-05	0.0815105	0.00514094	7.79743	OID30627	no_MHC	UKB
rs781543	4	57687711	SPINK2	ENSG00000128040	schizophrenia	C	2964	rs4371677	unconditioned	2.38989e-06	0.912416	2.13498e-07	0.0815036	0.00607779	12.9443	OID30627	no_MHC	UKB
rs781543	4	57687711	SPINK2	ENSG00000128040	schizophrenia	C	2949	rs4865145	unconditioned	2.79727e-06	0.903893	2.49686e-07	0.0806666	0.0154377	12.7869	OID30627	no_MHC	UKB
rs781543	4	57687711	SPINK2	ENSG00000128040	schizophrenia	C	2949	rs6828831	unconditioned	2.02681e-07	0.91433	1.80889e-08	0.081598	0.0040719	15.4116	OID30627	no_MHC	UKB
rs781543	4	57687711	SPINK2	ENSG00000128040	schizophrenia	C	2958	rs6831349	unconditioned	1.12238e-28	0.905454	1.00319e-29	0.0809167	0.0136292	64.3569	OID30627	no_MHC	UKB
rs781543	4	57687711	SPINK2	ENSG00000128040	schizophrenia	C	2949	rs71601645	unconditioned	0.000995507	0.909951	8.88504e-05	0.0812066	0.00775796	6.91226	OID30627	no_MHC	UKB
rs781543	4	57687711	SPINK2	ENSG00000128040	schizophrenia	C	2949	rs73242617	unconditioned	4.80419e-15	0.908564	4.28798e-16	0.0810835	0.0103526	32.9693	OID30627	no_MHC	UKB
rs781543	4	57687711	SPINK2	ENSG00000128040	schizophrenia	C	2949	rs781570	unconditioned	1.61128e-06	0.855878	1.43924e-07	0.0763816	0.0677388	13.3385	OID30627	no_MHC	UKB
rs116887921	9	33147991	SPINK4	ENSG00000122711	adhd	C	2578	unconditioned	unconditioned	0	0.936754	0	0.0568116	0.0064347	5771.16	OID20509	no_MHC	UKB
rs116887921	9	33147991	SPINK4	ENSG00000122711	adhd	C	2290	rs10758204	unconditioned	9.56113e-14	0.940476	4.93695e-15	0.0485511	0.0109733	29.9785	OID20509	no_MHC	UKB
rs116887921	9	33147991	SPINK4	ENSG00000122711	adhd	C	2290	rs10813969	unconditioned	3.3598e-13	0.940848	1.73485e-14	0.0485707	0.0105817	28.7217	OID20509	no_MHC	UKB
rs116887921	9	33147991	SPINK4	ENSG00000122711	adhd	C	2296	rs10971215	unconditioned	7.7512e-05	0.943918	4.00625e-06	0.0487796	0.00722087	9.46508	OID20509	no_MHC	UKB
rs116887921	9	33147991	SPINK4	ENSG00000122711	adhd	C	2291	rs10971496	unconditioned	8.40916e-44	0.93207	4.34391e-45	0.048128	0.0198015	99.1844	OID20509	no_MHC	UKB
rs116887921	9	33147991	SPINK4	ENSG00000122711	adhd	C	2291	rs115553877	unconditioned	3.46904e-19	0.929242	1.79211e-20	0.047982	0.0227759	42.5052	OID20509	no_MHC	UKB
rs116887921	9	33147991	SPINK4	ENSG00000122711	adhd	C	2291	rs117408946	unconditioned	1.6179e-09	0.932893	8.35739e-11	0.0481705	0.0189363	20.2421	OID20509	no_MHC	UKB
rs116887921	9	33147991	SPINK4	ENSG00000122711	adhd	C	2290	rs12341310	unconditioned	2.70531e-11	0.946207	1.3969e-12	0.048853	0.00493988	24.3332	OID20509	no_MHC	UKB
rs116887921	9	33147991	SPINK4	ENSG00000122711	adhd	C	2318	rs12550901	unconditioned	6.67663e-12	0.916452	3.48166e-13	0.0477543	0.0357935	25.7324	OID20509	no_MHC	UKB
rs116887921	9	33147991	SPINK4	ENSG00000122711	adhd	C	2291	rs13289434	unconditioned	8.83893e-06	0.945263	4.56459e-07	0.0488092	0.00591819	11.6363	OID20509	no_MHC	UKB
rs116887921	9	33147991	SPINK4	ENSG00000122711	adhd	C	2291	rs13295808	unconditioned	2.59335e-29	0.932882	1.33962e-30	0.0481699	0.0189483	65.822	OID20509	no_MHC	UKB
rs116887921	9	33147991	SPINK4	ENSG00000122711	adhd	C	2291	rs142182966	unconditioned	4.70998e-13	0.933823	2.43293e-14	0.0482185	0.0179584	28.3839	OID20509	no_MHC	UKB
rs116887921	9	33147991	SPINK4	ENSG00000122711	adhd	C	2290	rs1442284	unconditioned	2.89725e-11	0.942516	1.49602e-12	0.0486585	0.00882581	24.2647	OID20509	no_MHC	UKB
rs116887921	9	33147991	SPINK4	ENSG00000122711	adhd	C	2290	rs144949087	unconditioned	3.69633e-06	0.890583	1.90862e-07	0.0459223	0.0634903	12.5082	OID20509	no_MHC	UKB
rs116887921	9	33147991	SPINK4	ENSG00000122711	adhd	C	2291	rs147372734	unconditioned	5.06735e-05	0.715102	2.63457e-06	0.0369311	0.247913	9.89011	OID20509	no_MHC	UKB
rs116887921	9	33147991	SPINK4	ENSG00000122711	adhd	C	2290	rs150917219	unconditioned	0.0644545	0.863021	0.00332815	0.0445379	0.0246588	2.7418	OID20509	no_MHC	UKB
rs116887921	9	33147991	SPINK4	ENSG00000122711	adhd	C	2299	rs1702955	unconditioned	5.68037e-17	0.946195	2.93583e-18	0.0488981	0.00490644	37.4069	OID20509	no_MHC	UKB
rs116887921	9	33147991	SPINK4	ENSG00000122711	adhd	C	2290	rs1765193	unconditioned	0.0297062	0.814972	0.0015339	0.0419698	0.111818	3.5164	OID20509	no_MHC	UKB
rs116887921	9	33147991	SPINK4	ENSG00000122711	adhd	C	2291	rs182341410	unconditioned	0.0298793	0.907125	0.00154325	0.0468379	0.0146148	3.51059	OID20509	no_MHC	UKB
rs116887921	9	33147991	SPINK4	ENSG00000122711	adhd	C	2290	rs190804153	unconditioned	0.00158625	0.938513	8.1907e-05	0.0484493	0.0113697	6.44638	OID20509	no_MHC	UKB
rs116887921	9	33147991	SPINK4	ENSG00000122711	adhd	C	2290	rs2380774	unconditioned	1.38271e-07	0.899923	7.13973e-09	0.0464144	0.0536623	15.794	OID20509	no_MHC	UKB
rs116887921	9	33147991	SPINK4	ENSG00000122711	adhd	C	2291	rs2777738	unconditioned	0.000500327	0.943501	2.58382e-05	0.0487175	0.00725551	7.60025	OID20509	no_MHC	UKB
rs116887921	9	33147991	SPINK4	ENSG00000122711	adhd	C	2290	rs2989925	unconditioned	2.19713e-14	0.943848	1.1345e-15	0.0487288	0.00742278	31.449	OID20509	no_MHC	UKB
rs116887921	9	33147991	SPINK4	ENSG00000122711	adhd	C	2291	rs35956049	unconditioned	2.53857e-33	0.94229	1.31105e-34	0.0486557	0.00905376	75.0537	OID20509	no_MHC	UKB
rs116887921	9	33147991	SPINK4	ENSG00000122711	adhd	C	2290	rs4119545	unconditioned	3.52647e-11	0.944572	1.82092e-12	0.0487669	0.00666117	24.0681	OID20509	no_MHC	UKB
rs116887921	9	33147991	SPINK4	ENSG00000122711	adhd	C	2291	rs4879640	unconditioned	0.00762847	0.928607	0.000393943	0.0479389	0.0154313	4.87587	OID20509	no_MHC	UKB
rs116887921	9	33147991	SPINK4	ENSG00000122711	adhd	C	2313	rs4879679	unconditioned	0.000278671	0.944362	1.4434e-05	0.0489076	0.00643775	8.18548	OID20509	no_MHC	UKB
rs116887921	9	33147991	SPINK4	ENSG00000122711	adhd	C	2292	rs573538	unconditioned	2.3419e-10	0.937926	1.20983e-11	0.04844	0.0136341	22.1749	OID20509	no_MHC	UKB
rs116887921	9	33147991	SPINK4	ENSG00000122711	adhd	C	2305	rs61016869	unconditioned	1.45554e-18	0.933261	7.56732e-20	0.048502	0.0182373	41.0712	OID20509	no_MHC	UKB
rs116887921	9	33147991	SPINK4	ENSG00000122711	adhd	C	2291	rs6476406	unconditioned	2.06166e-25	0.94309	1.06473e-26	0.048697	0.00821328	56.8411	OID20509	no_MHC	UKB
rs116887921	9	33147991	SPINK4	ENSG00000122711	adhd	C	2292	rs67399088	unconditioned	8.12269e-13	0.941908	4.19583e-14	0.0486455	0.00944685	27.8389	OID20509	no_MHC	UKB
rs116887921	9	33147991	SPINK4	ENSG00000122711	adhd	C	2291	rs706101	unconditioned	4.3078e-29	0.946462	2.22457e-30	0.0488711	0.00466684	65.3145	OID20509	no_MHC	UKB
rs116887921	9	33147991	SPINK4	ENSG00000122711	adhd	C	2294	rs706130	unconditioned	1.27501e-08	0.940816	6.58618e-10	0.048588	0.0105955	18.1777	OID20509	no_MHC	UKB
rs116887921	9	33147991	SPINK4	ENSG00000122711	adhd	C	2291	rs78608226	unconditioned	0.000160788	0.934703	8.30528e-06	0.048264	0.0168636	8.73543	OID20509	no_MHC	UKB
rs116887921	9	33147991	SPINK4	ENSG00000122711	adhd	C	2320	rs830417	unconditioned	1.08332e-11	0.938386	5.63886e-13	0.0488317	0.0127828	25.2484	OID20509	no_MHC	UKB
rs116887921	9	33147991	SPINK4	ENSG00000122711	adhd	C	2291	rs958532	unconditioned	3.53018e-17	0.93992	1.82316e-18	0.0485307	0.0115489	37.8826	OID20509	no_MHC	UKB
rs116887921	9	33147991	SPINK4	ENSG00000122711	alzheimers	C	4068	unconditioned	unconditioned	0	0.94373	0	0.0543521	0.00191829	5771.34	OID20509	no_MHC	UKB
rs116887921	9	33147991	SPINK4	ENSG00000122711	alzheimers	C	2519	rs10758204	unconditioned	4.01463e-53	0.968659	7.51927e-55	0.0181295	0.0132115	120.647	OID20509	no_MHC	UKB
rs116887921	9	33147991	SPINK4	ENSG00000122711	alzheimers	C	2519	rs10813969	unconditioned	5.38867e-29	0.967788	1.00933e-30	0.0181132	0.0140985	65.0907	OID20509	no_MHC	UKB
rs116887921	9	33147991	SPINK4	ENSG00000122711	alzheimers	C	2524	rs10971215	unconditioned	7.98432e-05	0.980294	1.49491e-06	0.0183528	0.0012715	9.43545	OID20509	no_MHC	UKB
rs116887921	9	33147991	SPINK4	ENSG00000122711	alzheimers	C	2519	rs10971496	unconditioned	8.84395e-44	0.980225	1.65537e-45	0.0183459	0.00142945	99.134	OID20509	no_MHC	UKB
rs116887921	9	33147991	SPINK4	ENSG00000122711	alzheimers	C	2519	rs115553877	unconditioned	3.64481e-19	0.976142	6.82372e-21	0.0182695	0.00558857	42.4558	OID20509	no_MHC	UKB
rs116887921	9	33147991	SPINK4	ENSG00000122711	alzheimers	C	2519	rs117408946	unconditioned	1.69482e-09	0.977325	3.17279e-11	0.0182916	0.00438385	20.1957	OID20509	no_MHC	UKB
rs116887921	9	33147991	SPINK4	ENSG00000122711	alzheimers	C	2519	rs12341310	unconditioned	1.34988e-30	0.966795	2.52856e-32	0.0180946	0.0151106	68.7775	OID20509	no_MHC	UKB
rs116887921	9	33147991	SPINK4	ENSG00000122711	alzheimers	C	2548	rs12550901	unconditioned	7.62831e-15	0.97516	1.43581e-16	0.0183481	0.00649185	32.5069	OID20509	no_MHC	UKB
rs116887921	9	33147991	SPINK4	ENSG00000122711	alzheimers	C	2519	rs13289434	unconditioned	9.16347e-06	0.980257	1.71517e-07	0.0183465	0.00138757	11.6003	OID20509	no_MHC	UKB
rs116887921	9	33147991	SPINK4	ENSG00000122711	alzheimers	C	2519	rs13295808	unconditioned	2.72234e-29	0.979026	5.09588e-31	0.0183235	0.0026509	65.7735	OID20509	no_MHC	UKB
rs116887921	9	33147991	SPINK4	ENSG00000122711	alzheimers	C	2519	rs142182966	unconditioned	4.92601e-13	0.976261	9.22229e-15	0.0182717	0.0054671	28.3391	OID20509	no_MHC	UKB
rs116887921	9	33147991	SPINK4	ENSG00000122711	alzheimers	C	2518	rs1442284	unconditioned	3.00435e-11	0.977434	5.62296e-13	0.0182894	0.00427669	24.2284	OID20509	no_MHC	UKB
rs116887921	9	33147991	SPINK4	ENSG00000122711	alzheimers	C	2519	rs144949087	unconditioned	1.20936e-06	0.978346	2.26387e-08	0.0183108	0.00334164	13.6254	OID20509	no_MHC	UKB
rs116887921	9	33147991	SPINK4	ENSG00000122711	alzheimers	C	2520	rs147372734	unconditioned	6.92523e-05	0.978446	1.29824e-06	0.0183393	0.0031443	9.57775	OID20509	no_MHC	UKB
rs116887921	9	33147991	SPINK4	ENSG00000122711	alzheimers	C	2519	rs150917219	unconditioned	5.97202e-07	0.980069	1.11784e-08	0.0183433	0.00158716	14.331	OID20509	no_MHC	UKB
rs116887921	9	33147991	SPINK4	ENSG00000122711	alzheimers	C	2528	rs1702955	unconditioned	5.85946e-17	0.976186	1.10071e-18	0.0183323	0.00548166	37.3759	OID20509	no_MHC	UKB
rs116887921	9	33147991	SPINK4	ENSG00000122711	alzheimers	C	2521	rs1765193	unconditioned	3.30218e-74	0.978408	6.18738e-76	0.0183294	0.00326209	169.197	OID20509	no_MHC	UKB
rs116887921	9	33147991	SPINK4	ENSG00000122711	alzheimers	C	2520	rs182341410	unconditioned	8.62129e-13	0.975126	1.61443e-14	0.0182536	0.00662049	27.7794	OID20509	no_MHC	UKB
rs116887921	9	33147991	SPINK4	ENSG00000122711	alzheimers	C	2519	rs190804153	unconditioned	4.87804e-06	0.853331	9.24162e-08	0.016036	0.130628	12.2308	OID20509	no_MHC	UKB
rs116887921	9	33147991	SPINK4	ENSG00000122711	alzheimers	C	2519	rs2380774	unconditioned	5.31763e-18	0.967892	9.96019e-20	0.0181151	0.0139927	39.7755	OID20509	no_MHC	UKB
rs116887921	9	33147991	SPINK4	ENSG00000122711	alzheimers	C	2519	rs2777738	unconditioned	0.000506481	0.969352	9.48561e-06	0.0181425	0.0119897	7.58802	OID20509	no_MHC	UKB
rs116887921	9	33147991	SPINK4	ENSG00000122711	alzheimers	C	2519	rs2989925	unconditioned	1.86678e-38	0.974798	3.4952e-40	0.0182444	0.00695745	86.874	OID20509	no_MHC	UKB
rs116887921	9	33147991	SPINK4	ENSG00000122711	alzheimers	C	2519	rs35956049	unconditioned	2.61193e-33	0.969358	4.89186e-35	0.0181425	0.0124994	75.0252	OID20509	no_MHC	UKB
rs116887921	9	33147991	SPINK4	ENSG00000122711	alzheimers	C	2519	rs4119545	unconditioned	2.95441e-38	0.972492	5.53232e-40	0.0182012	0.00930693	86.4149	OID20509	no_MHC	UKB
rs116887921	9	33147991	SPINK4	ENSG00000122711	alzheimers	C	2519	rs4879640	unconditioned	0.00617778	0.972252	0.000115634	0.0181951	0.00325956	5.0868	OID20509	no_MHC	UKB
rs116887921	9	33147991	SPINK4	ENSG00000122711	alzheimers	C	2540	rs4879679	unconditioned	6.01798e-05	0.972799	1.12892e-06	0.01824	0.00889925	9.71817	OID20509	no_MHC	UKB
rs116887921	9	33147991	SPINK4	ENSG00000122711	alzheimers	C	2521	rs573538	unconditioned	2.44641e-10	0.979874	4.58315e-12	0.0183554	0.00177009	22.1312	OID20509	no_MHC	UKB
rs116887921	9	33147991	SPINK4	ENSG00000122711	alzheimers	C	2533	rs61016869	unconditioned	1.52804e-18	0.97981	2.86368e-20	0.0183607	0.00182909	41.0225	OID20509	no_MHC	UKB
rs116887921	9	33147991	SPINK4	ENSG00000122711	alzheimers	C	2519	rs6476406	unconditioned	2.13993e-25	0.97898	4.00569e-27	0.0183226	0.00269704	56.8039	OID20509	no_MHC	UKB
rs116887921	9	33147991	SPINK4	ENSG00000122711	alzheimers	C	2521	rs67399088	unconditioned	8.28413e-13	0.960727	1.55477e-14	0.0180097	0.0212632	27.8193	OID20509	no_MHC	UKB
rs116887921	9	33147991	SPINK4	ENSG00000122711	alzheimers	C	2519	rs706101	unconditioned	4.46084e-29	0.980205	8.34959e-31	0.0183456	0.00144904	65.2796	OID20509	no_MHC	UKB
rs116887921	9	33147991	SPINK4	ENSG00000122711	alzheimers	C	2522	rs706130	unconditioned	1.32731e-08	0.979503	2.48642e-10	0.0183466	0.0021503	18.1375	OID20509	no_MHC	UKB
rs116887921	9	33147991	SPINK4	ENSG00000122711	alzheimers	C	2519	rs78608226	unconditioned	0.000168172	0.978774	3.14798e-06	0.0183188	0.00273584	8.69052	OID20509	no_MHC	UKB
rs116887921	9	33147991	SPINK4	ENSG00000122711	alzheimers	C	2549	rs830417	unconditioned	1.13127e-11	0.980006	2.12446e-13	0.0184024	0.00159133	25.2051	OID20509	no_MHC	UKB
rs116887921	9	33147991	SPINK4	ENSG00000122711	alzheimers	C	2519	rs958532	unconditioned	3.64242e-17	0.979405	6.81796e-19	0.0183305	0.00226496	37.8513	OID20509	no_MHC	UKB
rs116887921	9	33147991	SPINK4	ENSG00000122711	alzheimers_noukb	C	4095	unconditioned	unconditioned	0	0.816598	0	0.166869	0.0165326	5771.47	OID20509	no_MHC	UKB
rs116887921	9	33147991	SPINK4	ENSG00000122711	alzheimers_noukb	C	2524	rs10758204	unconditioned	3.91952e-53	0.945713	1.82545e-54	0.0440348	0.0102517	120.671	OID20509	no_MHC	UKB
rs116887921	9	33147991	SPINK4	ENSG00000122711	alzheimers_noukb	C	2524	rs10813969	unconditioned	5.25895e-29	0.944475	2.44934e-30	0.0439772	0.0115474	65.115	OID20509	no_MHC	UKB
rs116887921	9	33147991	SPINK4	ENSG00000122711	alzheimers_noukb	C	2529	rs10971215	unconditioned	8.65583e-05	0.950422	4.03334e-06	0.0442814	0.00520586	9.35469	OID20509	no_MHC	UKB
rs116887921	9	33147991	SPINK4	ENSG00000122711	alzheimers_noukb	C	2524	rs10971496	unconditioned	8.55338e-44	0.948028	3.98338e-45	0.0441426	0.00782983	99.1674	OID20509	no_MHC	UKB
rs116887921	9	33147991	SPINK4	ENSG00000122711	alzheimers_noukb	C	2524	rs115553877	unconditioned	3.50888e-19	0.939784	1.63444e-20	0.0437588	0.0164573	42.4938	OID20509	no_MHC	UKB
rs116887921	9	33147991	SPINK4	ENSG00000122711	alzheimers_noukb	C	2524	rs117408946	unconditioned	1.64048e-09	0.945974	7.64024e-11	0.044047	0.00997916	20.2283	OID20509	no_MHC	UKB
rs116887921	9	33147991	SPINK4	ENSG00000122711	alzheimers_noukb	C	2524	rs12341310	unconditioned	1.32318e-30	0.947644	6.16221e-32	0.0441247	0.00823167	68.7975	OID20509	no_MHC	UKB
rs116887921	9	33147991	SPINK4	ENSG00000122711	alzheimers_noukb	C	2553	rs12550901	unconditioned	7.39918e-15	0.945841	3.45935e-16	0.044211	0.00994841	32.5374	OID20509	no_MHC	UKB
rs116887921	9	33147991	SPINK4	ENSG00000122711	alzheimers_noukb	C	2524	rs13289434	unconditioned	8.87804e-06	0.949683	4.13441e-07	0.0442196	0.0060883	11.6319	OID20509	no_MHC	UKB
rs116887921	9	33147991	SPINK4	ENSG00000122711	alzheimers_noukb	C	2524	rs13295808	unconditioned	2.62211e-29	0.943037	1.22129e-30	0.0439102	0.0130529	65.811	OID20509	no_MHC	UKB
rs116887921	9	33147991	SPINK4	ENSG00000122711	alzheimers_noukb	C	2524	rs142182966	unconditioned	4.62609e-13	0.916905	2.15607e-14	0.0426935	0.0404011	28.4019	OID20509	no_MHC	UKB
rs116887921	9	33147991	SPINK4	ENSG00000122711	alzheimers_noukb	C	2523	rs1442284	unconditioned	2.8612e-11	0.930844	1.33225e-12	0.0433167	0.025839	24.2772	OID20509	no_MHC	UKB
rs116887921	9	33147991	SPINK4	ENSG00000122711	alzheimers_noukb	C	2524	rs144949087	unconditioned	1.13878e-06	0.921246	5.30626e-08	0.0428903	0.0358629	13.6855	OID20509	no_MHC	UKB
rs116887921	9	33147991	SPINK4	ENSG00000122711	alzheimers_noukb	C	2525	rs147372734	unconditioned	6.64923e-05	0.939451	3.10025e-06	0.0437859	0.0166931	9.61842	OID20509	no_MHC	UKB
rs116887921	9	33147991	SPINK4	ENSG00000122711	alzheimers_noukb	C	2524	rs150917219	unconditioned	5.77277e-07	0.947336	2.68855e-08	0.0441116	0.00855223	14.3649	OID20509	no_MHC	UKB
rs116887921	9	33147991	SPINK4	ENSG00000122711	alzheimers_noukb	C	2533	rs1702955	unconditioned	5.70036e-17	0.949645	2.65817e-18	0.0442775	0.00607775	37.4034	OID20509	no_MHC	UKB
rs116887921	9	33147991	SPINK4	ENSG00000122711	alzheimers_noukb	C	2526	rs1765193	unconditioned	2.15005e-74	0.637064	1.01635e-75	0.0297815	0.333155	169.626	OID20509	no_MHC	UKB
rs116887921	9	33147991	SPINK4	ENSG00000122711	alzheimers_noukb	C	2525	rs182341410	unconditioned	8.34843e-13	0.944231	3.88878e-14	0.0439715	0.0117971	27.8115	OID20509	no_MHC	UKB
rs116887921	9	33147991	SPINK4	ENSG00000122711	alzheimers_noukb	C	2524	rs190804153	unconditioned	5.29379e-06	0.926036	2.46724e-07	0.0431283	0.0308302	12.149	OID20509	no_MHC	UKB
rs116887921	9	33147991	SPINK4	ENSG00000122711	alzheimers_noukb	C	2524	rs2380774	unconditioned	5.21494e-18	0.949174	2.42857e-19	0.044196	0.00663005	39.795	OID20509	no_MHC	UKB
rs116887921	9	33147991	SPINK4	ENSG00000122711	alzheimers_noukb	C	2524	rs2777738	unconditioned	0.000496216	0.949632	2.31079e-05	0.044217	0.00563165	7.6085	OID20509	no_MHC	UKB
rs116887921	9	33147991	SPINK4	ENSG00000122711	alzheimers_noukb	C	2524	rs2989925	unconditioned	1.8155e-38	0.948011	8.45493e-40	0.0441419	0.00784669	86.9019	OID20509	no_MHC	UKB
rs116887921	9	33147991	SPINK4	ENSG00000122711	alzheimers_noukb	C	2524	rs35956049	unconditioned	2.4668e-33	0.915532	1.14973e-34	0.0426295	0.0418386	75.0824	OID20509	no_MHC	UKB
rs116887921	9	33147991	SPINK4	ENSG00000122711	alzheimers_noukb	C	2524	rs4119545	unconditioned	2.8714e-38	0.945145	1.33733e-39	0.0440084	0.010847	86.4434	OID20509	no_MHC	UKB
rs116887921	9	33147991	SPINK4	ENSG00000122711	alzheimers_noukb	C	2524	rs4879640	unconditioned	0.00592579	0.932911	0.000275954	0.0434266	0.0174604	5.12844	OID20509	no_MHC	UKB
rs116887921	9	33147991	SPINK4	ENSG00000122711	alzheimers_noukb	C	2546	rs4879679	unconditioned	5.82363e-05	0.94141	2.75547e-06	0.0445291	0.0140001	9.751	OID20509	no_MHC	UKB
rs116887921	9	33147991	SPINK4	ENSG00000122711	alzheimers_noukb	C	2526	rs573538	unconditioned	2.3612e-10	0.945724	1.10034e-11	0.0440612	0.0102147	22.1667	OID20509	no_MHC	UKB
rs116887921	9	33147991	SPINK4	ENSG00000122711	alzheimers_noukb	C	2538	rs61016869	unconditioned	1.47743e-18	0.947346	6.89702e-20	0.0442162	0.00843742	41.0562	OID20509	no_MHC	UKB
rs116887921	9	33147991	SPINK4	ENSG00000122711	alzheimers_noukb	C	2524	rs6476406	unconditioned	2.06074e-25	0.942735	9.59827e-27	0.0438962	0.0133688	56.8416	OID20509	no_MHC	UKB
rs116887921	9	33147991	SPINK4	ENSG00000122711	alzheimers_noukb	C	2526	rs67399088	unconditioned	8.11269e-13	0.940844	3.78133e-14	0.0438375	0.0153184	27.8402	OID20509	no_MHC	UKB
rs116887921	9	33147991	SPINK4	ENSG00000122711	alzheimers_noukb	C	2524	rs706101	unconditioned	4.31131e-29	0.947322	2.00785e-30	0.0441098	0.00856778	65.3137	OID20509	no_MHC	UKB
rs116887921	9	33147991	SPINK4	ENSG00000122711	alzheimers_noukb	C	2527	rs706130	unconditioned	1.26648e-08	0.934596	5.90586e-10	0.0435601	0.021844	18.1844	OID20509	no_MHC	UKB
rs116887921	9	33147991	SPINK4	ENSG00000122711	alzheimers_noukb	C	2524	rs78608226	unconditioned	0.000161316	0.938857	7.51422e-06	0.0437155	0.017259	8.73215	OID20509	no_MHC	UKB
rs116887921	9	33147991	SPINK4	ENSG00000122711	alzheimers_noukb	C	2554	rs830417	unconditioned	1.09224e-11	0.946181	5.12148e-13	0.0443566	0.00946277	25.2402	OID20509	no_MHC	UKB
rs116887921	9	33147991	SPINK4	ENSG00000122711	alzheimers_noukb	C	2524	rs958532	unconditioned	3.51816e-17	0.945985	1.63852e-18	0.0440475	0.00996702	37.886	OID20509	no_MHC	UKB
rs116887921	9	33147991	SPINK4	ENSG00000122711	anxiety_cc	C	2644	unconditioned	unconditioned	0	0.796055	0	0.177183	0.0267628	5771.47	OID20509	no_MHC	UKB
rs116887921	9	33147991	SPINK4	ENSG00000122711	anxiety_cc	C	2168	rs10758204	unconditioned	3.42064e-53	0.82536	6.49648e-54	0.156734	0.017906	120.807	OID20509	no_MHC	UKB
rs116887921	9	33147991	SPINK4	ENSG00000122711	anxiety_cc	C	2168	rs10813969	unconditioned	4.51321e-29	0.810487	8.57249e-30	0.15391	0.0356025	65.268	OID20509	no_MHC	UKB
rs116887921	9	33147991	SPINK4	ENSG00000122711	anxiety_cc	C	2173	rs10971215	unconditioned	6.78605e-05	0.828079	1.28926e-05	0.157309	0.0145309	9.59806	OID20509	no_MHC	UKB
rs116887921	9	33147991	SPINK4	ENSG00000122711	anxiety_cc	C	2168	rs10971496	unconditioned	2.09802e-44	0.232547	4.04936e-45	0.0441602	0.723293	100.573	OID20509	no_MHC	UKB
rs116887921	9	33147991	SPINK4	ENSG00000122711	anxiety_cc	C	2167	rs115553877	unconditioned	5.35577e-14	0.775994	1.01705e-14	0.147283	0.0767225	30.558	OID20509	no_MHC	UKB
rs116887921	9	33147991	SPINK4	ENSG00000122711	anxiety_cc	C	2168	rs117408946	unconditioned	1.42037e-09	0.818984	2.69771e-10	0.155524	0.0254928	20.3723	OID20509	no_MHC	UKB
rs116887921	9	33147991	SPINK4	ENSG00000122711	anxiety_cc	C	2168	rs12341310	unconditioned	1.14447e-30	0.819553	2.17368e-31	0.155632	0.0248158	68.9426	OID20509	no_MHC	UKB
rs116887921	9	33147991	SPINK4	ENSG00000122711	anxiety_cc	C	2197	rs12550901	unconditioned	6.44707e-15	0.824011	1.23019e-15	0.157214	0.0187751	32.6752	OID20509	no_MHC	UKB
rs116887921	9	33147991	SPINK4	ENSG00000122711	anxiety_cc	C	2168	rs13289434	unconditioned	7.60336e-06	0.813051	1.44417e-06	0.154397	0.0325434	11.7869	OID20509	no_MHC	UKB
rs116887921	9	33147991	SPINK4	ENSG00000122711	anxiety_cc	C	2168	rs13295808	unconditioned	1.42009e-29	0.51087	2.70762e-30	0.0970133	0.392116	66.4242	OID20509	no_MHC	UKB
rs116887921	9	33147991	SPINK4	ENSG00000122711	anxiety_cc	C	2167	rs142182966	unconditioned	0.00393561	0.818646	0.000747365	0.155438	0.0212326	5.53769	OID20509	no_MHC	UKB
rs116887921	9	33147991	SPINK4	ENSG00000122711	anxiety_cc	C	2168	rs1442284	unconditioned	1.78328e-16	0.822788	3.38688e-17	0.156246	0.020966	36.2629	OID20509	no_MHC	UKB
rs116887921	9	33147991	SPINK4	ENSG00000122711	anxiety_cc	C	2168	rs144949087	unconditioned	1.41102e-06	0.801639	2.68031e-07	0.15223	0.04613	13.4712	OID20509	no_MHC	UKB
rs116887921	9	33147991	SPINK4	ENSG00000122711	anxiety_cc	C	2167	rs147372734	unconditioned	0.00154602	0.817464	0.000293586	0.15521	0.0254866	6.47207	OID20509	no_MHC	UKB
rs116887921	9	33147991	SPINK4	ENSG00000122711	anxiety_cc	C	2168	rs150917219	unconditioned	4.81885e-07	0.790659	9.15331e-08	0.150125	0.0592156	14.5456	OID20509	no_MHC	UKB
rs116887921	9	33147991	SPINK4	ENSG00000122711	anxiety_cc	C	2177	rs1702955	unconditioned	4.95976e-17	0.826129	9.42755e-18	0.157014	0.0168573	37.5426	OID20509	no_MHC	UKB
rs116887921	9	33147991	SPINK4	ENSG00000122711	anxiety_cc	C	2170	rs1765193	unconditioned	2.78392e-74	0.825008	5.28866e-75	0.15671	0.0182823	169.367	OID20509	no_MHC	UKB
rs116887921	9	33147991	SPINK4	ENSG00000122711	anxiety_cc	C	2169	rs182341410	unconditioned	7.16087e-13	0.809785	1.36038e-13	0.153802	0.0364128	27.965	OID20509	no_MHC	UKB
rs116887921	9	33147991	SPINK4	ENSG00000122711	anxiety_cc	C	2168	rs190804153	unconditioned	4.72828e-06	0.826878	8.97976e-07	0.157021	0.0160957	12.2619	OID20509	no_MHC	UKB
rs116887921	9	33147991	SPINK4	ENSG00000122711	anxiety_cc	C	2168	rs2380774	unconditioned	4.46721e-18	0.812978	8.48494e-19	0.154383	0.0326388	39.9498	OID20509	no_MHC	UKB
rs116887921	9	33147991	SPINK4	ENSG00000122711	anxiety_cc	C	2168	rs2777738	unconditioned	0.000432102	0.822006	8.20664e-05	0.156097	0.0213828	7.74685	OID20509	no_MHC	UKB
rs116887921	9	33147991	SPINK4	ENSG00000122711	anxiety_cc	C	2168	rs2989925	unconditioned	1.5542e-38	0.811528	2.95206e-39	0.154108	0.0343645	87.0573	OID20509	no_MHC	UKB
rs116887921	9	33147991	SPINK4	ENSG00000122711	anxiety_cc	C	2168	rs35956049	unconditioned	1.77803e-33	0.660013	3.38223e-34	0.125335	0.214652	75.4098	OID20509	no_MHC	UKB
rs116887921	9	33147991	SPINK4	ENSG00000122711	anxiety_cc	C	2168	rs4119545	unconditioned	2.51207e-38	0.826781	4.77087e-39	0.157004	0.0162149	86.5771	OID20509	no_MHC	UKB
rs116887921	9	33147991	SPINK4	ENSG00000122711	anxiety_cc	C	2168	rs4879640	unconditioned	0.00606615	0.816569	0.00115207	0.15506	0.0211527	5.10503	OID20509	no_MHC	UKB
rs116887921	9	33147991	SPINK4	ENSG00000122711	anxiety_cc	C	2190	rs4879679	unconditioned	5.07055e-05	0.819246	9.66832e-06	0.156186	0.0245076	9.88948	OID20509	no_MHC	UKB
rs116887921	9	33147991	SPINK4	ENSG00000122711	anxiety_cc	C	2170	rs573538	unconditioned	2.04308e-10	0.818228	3.8817e-11	0.155431	0.0263416	22.3114	OID20509	no_MHC	UKB
rs116887921	9	33147991	SPINK4	ENSG00000122711	anxiety_cc	C	2182	rs61016869	unconditioned	1.28046e-18	0.820992	2.43551e-19	0.156135	0.0228732	41.1993	OID20509	no_MHC	UKB
rs116887921	9	33147991	SPINK4	ENSG00000122711	anxiety_cc	C	2168	rs6476406	unconditioned	1.80816e-25	0.82711	3.43401e-26	0.157067	0.0158238	56.9723	OID20509	no_MHC	UKB
rs116887921	9	33147991	SPINK4	ENSG00000122711	anxiety_cc	C	2170	rs67399088	unconditioned	6.79075e-13	0.787532	1.29107e-13	0.149664	0.0628037	28.018	OID20509	no_MHC	UKB
rs116887921	9	33147991	SPINK4	ENSG00000122711	anxiety_cc	C	2168	rs706101	unconditioned	3.74297e-29	0.822338	7.10881e-30	0.15616	0.0215018	65.4551	OID20509	no_MHC	UKB
rs116887921	9	33147991	SPINK4	ENSG00000122711	anxiety_cc	C	2171	rs706130	unconditioned	1.11467e-08	0.822489	2.12042e-09	0.15644	0.0210715	18.3121	OID20509	no_MHC	UKB
rs116887921	9	33147991	SPINK4	ENSG00000122711	anxiety_cc	C	2167	rs78608226	unconditioned	0.0103837	0.81185	0.00197184	0.154147	0.021647	4.56752	OID20509	no_MHC	UKB
rs116887921	9	33147991	SPINK4	ENSG00000122711	anxiety_cc	C	2198	rs830417	unconditioned	9.45056e-12	0.818605	1.80375e-12	0.156215	0.0251804	25.3849	OID20509	no_MHC	UKB
rs116887921	9	33147991	SPINK4	ENSG00000122711	anxiety_cc	C	2168	rs958532	unconditioned	3.03243e-17	0.815289	5.75958e-18	0.15482	0.0298909	38.0346	OID20509	no_MHC	UKB
rs116887921	9	33147991	SPINK4	ENSG00000122711	asd	C	3266	unconditioned	unconditioned	0	0.892062	0	0.0984802	0.00945786	5771.35	OID20509	no_MHC	UKB
rs116887921	9	33147991	SPINK4	ENSG00000122711	asd	C	2516	rs10758204	unconditioned	3.80761e-53	0.918712	3.02895e-54	0.0730753	0.00821224	120.7	OID20509	no_MHC	UKB
rs116887921	9	33147991	SPINK4	ENSG00000122711	asd	C	2515	rs10813969	unconditioned	3.26363e-13	0.913944	2.59593e-14	0.0726827	0.0133732	28.7508	OID20509	no_MHC	UKB
rs116887921	9	33147991	SPINK4	ENSG00000122711	asd	C	2521	rs10971215	unconditioned	7.52856e-05	0.919036	5.99248e-06	0.0731445	0.00773804	9.49422	OID20509	no_MHC	UKB
rs116887921	9	33147991	SPINK4	ENSG00000122711	asd	C	2516	rs10971496	unconditioned	8.19843e-44	0.908688	6.52283e-45	0.0722779	0.0190346	99.2098	OID20509	no_MHC	UKB
rs116887921	9	33147991	SPINK4	ENSG00000122711	asd	C	2516	rs115553877	unconditioned	3.37248e-19	0.903251	2.68343e-20	0.0718455	0.0249038	42.5335	OID20509	no_MHC	UKB
rs116887921	9	33147991	SPINK4	ENSG00000122711	asd	C	2516	rs117408946	unconditioned	1.57163e-09	0.906271	1.25047e-10	0.0720857	0.0216435	20.2712	OID20509	no_MHC	UKB
rs116887921	9	33147991	SPINK4	ENSG00000122711	asd	C	2516	rs12341310	unconditioned	1.2625e-30	0.904179	1.00454e-31	0.0719193	0.0239016	68.8445	OID20509	no_MHC	UKB
rs116887921	9	33147991	SPINK4	ENSG00000122711	asd	C	2545	rs12550901	unconditioned	7.01859e-15	0.897185	5.65403e-16	0.0722448	0.0305703	32.5902	OID20509	no_MHC	UKB
rs116887921	9	33147991	SPINK4	ENSG00000122711	asd	C	2516	rs13289434	unconditioned	8.57251e-06	0.916934	6.8196e-07	0.0729338	0.0101231	11.6669	OID20509	no_MHC	UKB
rs116887921	9	33147991	SPINK4	ENSG00000122711	asd	C	2516	rs13295808	unconditioned	2.52679e-29	0.908763	2.01036e-30	0.072284	0.0189527	65.848	OID20509	no_MHC	UKB
rs116887921	9	33147991	SPINK4	ENSG00000122711	asd	C	2516	rs142182966	unconditioned	4.5561e-13	0.903044	3.62524e-14	0.0718291	0.0251264	28.4171	OID20509	no_MHC	UKB
rs116887921	9	33147991	SPINK4	ENSG00000122711	asd	C	2516	rs1442284	unconditioned	1.97649e-16	0.912031	1.57245e-17	0.0725439	0.0154249	36.16	OID20509	no_MHC	UKB
rs116887921	9	33147991	SPINK4	ENSG00000122711	asd	C	2516	rs144949087	unconditioned	1.10853e-06	0.896764	8.82136e-08	0.0713301	0.0319048	13.7125	OID20509	no_MHC	UKB
rs116887921	9	33147991	SPINK4	ENSG00000122711	asd	C	2517	rs147372734	unconditioned	6.37758e-05	0.901008	5.07684e-06	0.071697	0.0272261	9.66014	OID20509	no_MHC	UKB
rs116887921	9	33147991	SPINK4	ENSG00000122711	asd	C	2515	rs150917219	unconditioned	7.43426e-07	0.917484	5.91329e-08	0.0729681	0.009547	14.112	OID20509	no_MHC	UKB
rs116887921	9	33147991	SPINK4	ENSG00000122711	asd	C	2525	rs1702955	unconditioned	5.40303e-17	0.900107	4.30978e-18	0.0717698	0.0281235	37.457	OID20509	no_MHC	UKB
rs116887921	9	33147991	SPINK4	ENSG00000122711	asd	C	2518	rs1765193	unconditioned	3.09662e-74	0.917536	2.46412e-75	0.0730032	0.00946076	169.261	OID20509	no_MHC	UKB
rs116887921	9	33147991	SPINK4	ENSG00000122711	asd	C	2517	rs182341410	unconditioned	7.91857e-13	0.895607	6.30365e-14	0.0712625	0.03313	27.8644	OID20509	no_MHC	UKB
rs116887921	9	33147991	SPINK4	ENSG00000122711	asd	C	2516	rs190804153	unconditioned	5.24681e-06	0.917791	4.17393e-07	0.0730028	0.00920065	12.1579	OID20509	no_MHC	UKB
rs116887921	9	33147991	SPINK4	ENSG00000122711	asd	C	2516	rs2380774	unconditioned	4.94587e-18	0.900197	3.93554e-19	0.0716026	0.0282002	39.848	OID20509	no_MHC	UKB
rs116887921	9	33147991	SPINK4	ENSG00000122711	asd	C	2516	rs2777738	unconditioned	0.000480474	0.918462	3.82213e-05	0.0730549	0.00796447	7.64074	OID20509	no_MHC	UKB
rs116887921	9	33147991	SPINK4	ENSG00000122711	asd	C	2516	rs2989925	unconditioned	1.75917e-38	0.918596	1.39942e-39	0.073066	0.00833845	86.9334	OID20509	no_MHC	UKB
rs116887921	9	33147991	SPINK4	ENSG00000122711	asd	C	2516	rs35956049	unconditioned	2.46182e-33	0.913689	1.95853e-34	0.0726758	0.0136349	75.0844	OID20509	no_MHC	UKB
rs116887921	9	33147991	SPINK4	ENSG00000122711	asd	C	2516	rs4119545	unconditioned	2.77814e-38	0.914445	2.21015e-39	0.0727359	0.0128194	86.4765	OID20509	no_MHC	UKB
rs116887921	9	33147991	SPINK4	ENSG00000122711	asd	C	2516	rs4879640	unconditioned	0.00654645	0.908311	0.000520765	0.0722431	0.0123783	5.02883	OID20509	no_MHC	UKB
rs116887921	9	33147991	SPINK4	ENSG00000122711	asd	C	2538	rs4879679	unconditioned	5.67536e-05	0.917367	4.52835e-06	0.0731869	0.00938529	9.77679	OID20509	no_MHC	UKB
rs116887921	9	33147991	SPINK4	ENSG00000122711	asd	C	2518	rs573538	unconditioned	2.28601e-10	0.915607	1.81916e-11	0.0728506	0.0115423	22.199	OID20509	no_MHC	UKB
rs116887921	9	33147991	SPINK4	ENSG00000122711	asd	C	2530	rs61016869	unconditioned	1.42299e-18	0.912436	1.13672e-19	0.0728734	0.0146905	41.0938	OID20509	no_MHC	UKB
rs116887921	9	33147991	SPINK4	ENSG00000122711	asd	C	2516	rs6476406	unconditioned	1.98253e-25	0.906952	1.57738e-26	0.0721399	0.0209078	56.8803	OID20509	no_MHC	UKB
rs116887921	9	33147991	SPINK4	ENSG00000122711	asd	C	2518	rs67399088	unconditioned	6.66422e-13	0.772862	5.34111e-14	0.0617764	0.165361	28.0369	OID20509	no_MHC	UKB
rs116887921	9	33147991	SPINK4	ENSG00000122711	asd	C	2516	rs706101	unconditioned	4.16152e-29	0.914405	3.3107e-30	0.0727327	0.0128622	65.3491	OID20509	no_MHC	UKB
rs116887921	9	33147991	SPINK4	ENSG00000122711	asd	C	2519	rs706130	unconditioned	1.2385e-08	0.913943	9.85539e-10	0.0727138	0.0133433	18.2068	OID20509	no_MHC	UKB
rs116887921	9	33147991	SPINK4	ENSG00000122711	asd	C	2515	rs78608226	unconditioned	0.0112867	0.9024	0.000897758	0.0717642	0.0136512	4.48413	OID20509	no_MHC	UKB
rs116887921	9	33147991	SPINK4	ENSG00000122711	asd	C	2546	rs830417	unconditioned	1.05721e-11	0.915827	8.44852e-13	0.0731762	0.0109964	25.2728	OID20509	no_MHC	UKB
rs116887921	9	33147991	SPINK4	ENSG00000122711	asd	C	2516	rs958532	unconditioned	3.39678e-17	0.913345	2.70236e-18	0.0726485	0.0140061	37.9211	OID20509	no_MHC	UKB
rs116887921	9	33147991	SPINK4	ENSG00000122711	bipolar	C	2968	unconditioned	unconditioned	0	0.935755	0	0.0576862	0.0065589	5771.21	OID20509	no_MHC	UKB
rs116887921	9	33147991	SPINK4	ENSG00000122711	bipolar	C	2352	rs10758204	unconditioned	9.67704e-14	0.952022	4.33163e-15	0.042609	0.00536867	29.9664	OID20509	no_MHC	UKB
rs116887921	9	33147991	SPINK4	ENSG00000122711	bipolar	C	2353	rs10813969	unconditioned	5.29807e-29	0.951513	2.37185e-30	0.0425916	0.00589527	65.1076	OID20509	no_MHC	UKB
rs116887921	9	33147991	SPINK4	ENSG00000122711	bipolar	C	2358	rs10971215	unconditioned	7.77504e-05	0.952495	3.48247e-06	0.0426578	0.00476624	9.46201	OID20509	no_MHC	UKB
rs116887921	9	33147991	SPINK4	ENSG00000122711	bipolar	C	2353	rs10971496	unconditioned	8.54435e-44	0.947019	3.82557e-45	0.0423904	0.0105904	99.1685	OID20509	no_MHC	UKB
rs116887921	9	33147991	SPINK4	ENSG00000122711	bipolar	C	2353	rs115553877	unconditioned	3.4947e-19	0.935947	1.56512e-20	0.0418948	0.0221579	42.4979	OID20509	no_MHC	UKB
rs116887921	9	33147991	SPINK4	ENSG00000122711	bipolar	C	2353	rs117408946	unconditioned	1.54417e-09	0.890449	6.92409e-11	0.0398583	0.0696927	20.2888	OID20509	no_MHC	UKB
rs116887921	9	33147991	SPINK4	ENSG00000122711	bipolar	C	2352	rs12341310	unconditioned	2.67465e-11	0.935645	1.19723e-12	0.0418588	0.0224961	24.3446	OID20509	no_MHC	UKB
rs116887921	9	33147991	SPINK4	ENSG00000122711	bipolar	C	2380	rs12550901	unconditioned	6.88529e-12	0.945242	3.09917e-13	0.0425346	0.0122233	25.7016	OID20509	no_MHC	UKB
rs116887921	9	33147991	SPINK4	ENSG00000122711	bipolar	C	2353	rs13289434	unconditioned	8.84929e-06	0.946609	3.96214e-07	0.042372	0.0110095	11.6352	OID20509	no_MHC	UKB
rs116887921	9	33147991	SPINK4	ENSG00000122711	bipolar	C	2353	rs13295808	unconditioned	2.20768e-29	0.793948	9.92944e-31	0.0355387	0.170513	65.983	OID20509	no_MHC	UKB
rs116887921	9	33147991	SPINK4	ENSG00000122711	bipolar	C	2353	rs142182966	unconditioned	4.70238e-13	0.931953	2.10621e-14	0.0417161	0.0263304	28.3855	OID20509	no_MHC	UKB
rs116887921	9	33147991	SPINK4	ENSG00000122711	bipolar	C	2352	rs1442284	unconditioned	2.91722e-11	0.949084	1.30581e-12	0.0424744	0.00844192	24.2578	OID20509	no_MHC	UKB
rs116887921	9	33147991	SPINK4	ENSG00000122711	bipolar	C	2353	rs144949087	unconditioned	1.16729e-06	0.944307	5.22644e-08	0.0422672	0.0134245	13.6608	OID20509	no_MHC	UKB
rs116887921	9	33147991	SPINK4	ENSG00000122711	bipolar	C	2353	rs147372734	unconditioned	6.69327e-05	0.944654	2.99692e-06	0.0422841	0.0129921	9.61182	OID20509	no_MHC	UKB
rs116887921	9	33147991	SPINK4	ENSG00000122711	bipolar	C	2353	rs150917219	unconditioned	5.77008e-07	0.94533	2.58401e-08	0.0423222	0.0123474	14.3654	OID20509	no_MHC	UKB
rs116887921	9	33147991	SPINK4	ENSG00000122711	bipolar	C	2361	rs1702955	unconditioned	5.695e-17	0.948782	2.5569e-18	0.0425891	0.00862925	37.4044	OID20509	no_MHC	UKB
rs116887921	9	33147991	SPINK4	ENSG00000122711	bipolar	C	2352	rs1765193	unconditioned	0.0307578	0.898132	0.00137678	0.0401726	0.0295604	3.48161	OID20509	no_MHC	UKB
rs116887921	9	33147991	SPINK4	ENSG00000122711	bipolar	C	2353	rs182341410	unconditioned	0.0283202	0.907063	0.0012679	0.0405866	0.0227619	3.56418	OID20509	no_MHC	UKB
rs116887921	9	33147991	SPINK4	ENSG00000122711	bipolar	C	2352	rs190804153	unconditioned	0.00159373	0.945105	7.13385e-05	0.0422938	0.0109362	6.44168	OID20509	no_MHC	UKB
rs116887921	9	33147991	SPINK4	ENSG00000122711	bipolar	C	2352	rs2380774	unconditioned	1.38539e-07	0.901695	6.20127e-09	0.0403036	0.0580014	15.7921	OID20509	no_MHC	UKB
rs116887921	9	33147991	SPINK4	ENSG00000122711	bipolar	C	2353	rs2777738	unconditioned	0.000503617	0.951306	2.25453e-05	0.0425814	0.00558655	7.5937	OID20509	no_MHC	UKB
rs116887921	9	33147991	SPINK4	ENSG00000122711	bipolar	C	2352	rs2989925	unconditioned	2.21542e-14	0.951845	9.91665e-16	0.0426009	0.00555386	31.4408	OID20509	no_MHC	UKB
rs116887921	9	33147991	SPINK4	ENSG00000122711	bipolar	C	2353	rs35956049	unconditioned	2.55805e-33	0.949368	1.14525e-34	0.0424956	0.00813672	75.0461	OID20509	no_MHC	UKB
rs116887921	9	33147991	SPINK4	ENSG00000122711	bipolar	C	2352	rs4119545	unconditioned	3.55447e-11	0.952249	1.59105e-12	0.0426194	0.0051317	24.0602	OID20509	no_MHC	UKB
rs116887921	9	33147991	SPINK4	ENSG00000122711	bipolar	C	2353	rs4879640	unconditioned	0.0065622	0.922803	0.000293782	0.0412838	0.0290575	5.02643	OID20509	no_MHC	UKB
rs116887921	9	33147991	SPINK4	ENSG00000122711	bipolar	C	2375	rs4879679	unconditioned	0.000280405	0.95074	1.2597e-05	0.042705	0.00626243	8.17928	OID20509	no_MHC	UKB
rs116887921	9	33147991	SPINK4	ENSG00000122711	bipolar	C	2354	rs573538	unconditioned	2.37246e-10	0.950256	1.06232e-11	0.0425424	0.00720134	22.1619	OID20509	no_MHC	UKB
rs116887921	9	33147991	SPINK4	ENSG00000122711	bipolar	C	2367	rs61016869	unconditioned	1.48052e-18	0.949342	6.66137e-20	0.0427061	0.00795144	41.0541	OID20509	no_MHC	UKB
rs116887921	9	33147991	SPINK4	ENSG00000122711	bipolar	C	2353	rs6476406	unconditioned	2.00653e-25	0.91795	8.99058e-27	0.0410893	0.0409607	56.8682	OID20509	no_MHC	UKB
rs116887921	9	33147991	SPINK4	ENSG00000122711	bipolar	C	2355	rs67399088	unconditioned	8.17055e-13	0.947554	3.66003e-14	0.0424361	0.0100097	27.8331	OID20509	no_MHC	UKB
rs116887921	9	33147991	SPINK4	ENSG00000122711	bipolar	C	2353	rs706101	unconditioned	4.33389e-29	0.952305	1.94016e-30	0.0426271	0.0050677	65.3085	OID20509	no_MHC	UKB
rs116887921	9	33147991	SPINK4	ENSG00000122711	bipolar	C	2356	rs706130	unconditioned	1.24198e-08	0.916521	5.56185e-10	0.0410013	0.0424773	18.204	OID20509	no_MHC	UKB
rs116887921	9	33147991	SPINK4	ENSG00000122711	bipolar	C	2353	rs78608226	unconditioned	0.000159106	0.925144	7.12759e-06	0.0414112	0.0332784	8.74594	OID20509	no_MHC	UKB
rs116887921	9	33147991	SPINK4	ENSG00000122711	bipolar	C	2382	rs830417	unconditioned	1.09452e-11	0.948167	4.93135e-13	0.0427104	0.00912252	25.2381	OID20509	no_MHC	UKB
rs116887921	9	33147991	SPINK4	ENSG00000122711	bipolar	C	2353	rs958532	unconditioned	3.55654e-17	0.946977	1.59238e-18	0.0423886	0.0106344	37.8752	OID20509	no_MHC	UKB
rs116887921	9	33147991	SPINK4	ENSG00000122711	bipolar_noukb	C	2964	unconditioned	unconditioned	0	0.938742	0	0.0544201	0.00683795	5771.21	OID20509	no_MHC	UKB
rs116887921	9	33147991	SPINK4	ENSG00000122711	bipolar_noukb	C	2349	rs10758204	unconditioned	9.85147e-14	0.955979	3.98302e-15	0.0386455	0.0053757	29.9486	OID20509	no_MHC	UKB
rs116887921	9	33147991	SPINK4	ENSG00000122711	bipolar_noukb	C	2350	rs10813969	unconditioned	5.32119e-29	0.95566	2.15172e-30	0.038638	0.00570247	65.1033	OID20509	no_MHC	UKB
rs116887921	9	33147991	SPINK4	ENSG00000122711	bipolar_noukb	C	2354	rs10971215	unconditioned	0.000677075	0.953599	2.73907e-05	0.0385701	0.00712689	7.29773	OID20509	no_MHC	UKB
rs116887921	9	33147991	SPINK4	ENSG00000122711	bipolar_noukb	C	2350	rs10971496	unconditioned	8.57805e-44	0.950759	3.46914e-45	0.0384399	0.0108013	99.1645	OID20509	no_MHC	UKB
rs116887921	9	33147991	SPINK4	ENSG00000122711	bipolar_noukb	C	2350	rs115553877	unconditioned	3.51809e-19	0.942228	1.42312e-20	0.0380949	0.0196772	42.4912	OID20509	no_MHC	UKB
rs116887921	9	33147991	SPINK4	ENSG00000122711	bipolar_noukb	C	2350	rs117408946	unconditioned	1.53373e-09	0.884424	6.21483e-11	0.0357579	0.0798179	20.2956	OID20509	no_MHC	UKB
rs116887921	9	33147991	SPINK4	ENSG00000122711	bipolar_noukb	C	2349	rs12341310	unconditioned	2.69208e-11	0.941725	1.08843e-12	0.0380544	0.0202204	24.3381	OID20509	no_MHC	UKB
rs116887921	9	33147991	SPINK4	ENSG00000122711	bipolar_noukb	C	2377	rs12550901	unconditioned	6.9124e-12	0.94895	2.81232e-13	0.0385956	0.0124544	25.6977	OID20509	no_MHC	UKB
rs116887921	9	33147991	SPINK4	ENSG00000122711	bipolar_noukb	C	2350	rs13289434	unconditioned	8.90278e-06	0.952314	3.60031e-07	0.0385026	0.00917435	11.6291	OID20509	no_MHC	UKB
rs116887921	9	33147991	SPINK4	ENSG00000122711	bipolar_noukb	C	2350	rs13295808	unconditioned	2.45941e-29	0.8845	9.96576e-31	0.035761	0.0797389	65.875	OID20509	no_MHC	UKB
rs116887921	9	33147991	SPINK4	ENSG00000122711	bipolar_noukb	C	2350	rs142182966	unconditioned	4.68786e-13	0.929112	1.89702e-14	0.0375647	0.0333233	28.3886	OID20509	no_MHC	UKB
rs116887921	9	33147991	SPINK4	ENSG00000122711	bipolar_noukb	C	2349	rs1442284	unconditioned	2.92921e-11	0.952976	1.1843e-12	0.038521	0.00850317	24.2537	OID20509	no_MHC	UKB
rs116887921	9	33147991	SPINK4	ENSG00000122711	bipolar_noukb	C	2350	rs144949087	unconditioned	1.17193e-06	0.948055	4.73963e-08	0.0383286	0.013615	13.6569	OID20509	no_MHC	UKB
rs116887921	9	33147991	SPINK4	ENSG00000122711	bipolar_noukb	C	2350	rs147372734	unconditioned	6.71601e-05	0.947859	2.71626e-06	0.038322	0.0137488	9.60843	OID20509	no_MHC	UKB
rs116887921	9	33147991	SPINK4	ENSG00000122711	bipolar_noukb	C	2350	rs150917219	unconditioned	5.80301e-07	0.95071	2.3472e-08	0.0384435	0.0108455	14.3597	OID20509	no_MHC	UKB
rs116887921	9	33147991	SPINK4	ENSG00000122711	bipolar_noukb	C	2358	rs1702955	unconditioned	5.72034e-17	0.952988	2.32018e-18	0.038645	0.00836711	37.3999	OID20509	no_MHC	UKB
rs116887921	9	33147991	SPINK4	ENSG00000122711	bipolar_noukb	C	2349	rs1765193	unconditioned	0.0308884	0.901996	0.00124884	0.0364389	0.0294281	3.47738	OID20509	no_MHC	UKB
rs116887921	9	33147991	SPINK4	ENSG00000122711	bipolar_noukb	C	2350	rs182341410	unconditioned	0.0284363	0.91078	0.00114994	0.0368083	0.0228256	3.56009	OID20509	no_MHC	UKB
rs116887921	9	33147991	SPINK4	ENSG00000122711	bipolar_noukb	C	2349	rs190804153	unconditioned	0.00160113	0.949476	6.47349e-05	0.0383775	0.0104811	6.43704	OID20509	no_MHC	UKB
rs116887921	9	33147991	SPINK4	ENSG00000122711	bipolar_noukb	C	2349	rs2380774	unconditioned	1.3972e-07	0.909382	5.649e-09	0.0367131	0.0539043	15.7836	OID20509	no_MHC	UKB
rs116887921	9	33147991	SPINK4	ENSG00000122711	bipolar_noukb	C	2350	rs2777738	unconditioned	0.000505734	0.955282	2.04497e-05	0.0386219	0.00556953	7.5895	OID20509	no_MHC	UKB
rs116887921	9	33147991	SPINK4	ENSG00000122711	bipolar_noukb	C	2349	rs2989925	unconditioned	2.22447e-14	0.955721	8.9937e-16	0.0386348	0.0056443	31.4367	OID20509	no_MHC	UKB
rs116887921	9	33147991	SPINK4	ENSG00000122711	bipolar_noukb	C	2350	rs35956049	unconditioned	2.56824e-33	0.953163	1.03858e-34	0.0385371	0.00829955	75.0421	OID20509	no_MHC	UKB
rs116887921	9	33147991	SPINK4	ENSG00000122711	bipolar_noukb	C	2349	rs4119545	unconditioned	3.56932e-11	0.956211	1.4431e-12	0.0386552	0.00513381	24.0561	OID20509	no_MHC	UKB
rs116887921	9	33147991	SPINK4	ENSG00000122711	bipolar_noukb	C	2350	rs4879640	unconditioned	0.0065854	0.92606	0.000266295	0.0374175	0.0296705	5.0229	OID20509	no_MHC	UKB
rs116887921	9	33147991	SPINK4	ENSG00000122711	bipolar_noukb	C	2372	rs4879679	unconditioned	0.000281538	0.954566	1.14301e-05	0.038748	0.00639276	8.17524	OID20509	no_MHC	UKB
rs116887921	9	33147991	SPINK4	ENSG00000122711	bipolar_noukb	C	2351	rs573538	unconditioned	2.38228e-10	0.954182	9.63536e-12	0.0385855	0.00723233	22.1578	OID20509	no_MHC	UKB
rs116887921	9	33147991	SPINK4	ENSG00000122711	bipolar_noukb	C	2364	rs61016869	unconditioned	1.48624e-18	0.952998	6.0486e-20	0.0387764	0.00822519	41.0503	OID20509	no_MHC	UKB
rs116887921	9	33147991	SPINK4	ENSG00000122711	bipolar_noukb	C	2350	rs6476406	unconditioned	1.99613e-25	0.913186	8.08143e-27	0.0369208	0.0498927	56.8734	OID20509	no_MHC	UKB
rs116887921	9	33147991	SPINK4	ENSG00000122711	bipolar_noukb	C	2352	rs67399088	unconditioned	8.20333e-13	0.951355	3.31944e-14	0.0384861	0.0101587	27.8291	OID20509	no_MHC	UKB
rs116887921	9	33147991	SPINK4	ENSG00000122711	bipolar_noukb	C	2350	rs706101	unconditioned	4.35143e-29	0.956148	1.75955e-30	0.0386578	0.00519372	65.3045	OID20509	no_MHC	UKB
rs116887921	9	33147991	SPINK4	ENSG00000122711	bipolar_noukb	C	2353	rs706130	unconditioned	1.24829e-08	0.921169	5.0495e-10	0.0372209	0.0416103	18.1989	OID20509	no_MHC	UKB
rs116887921	9	33147991	SPINK4	ENSG00000122711	bipolar_noukb	C	2350	rs78608226	unconditioned	0.000159116	0.925201	6.43958e-06	0.0374065	0.0372274	8.74588	OID20509	no_MHC	UKB
rs116887921	9	33147991	SPINK4	ENSG00000122711	bipolar_noukb	C	2379	rs830417	unconditioned	1.0987e-11	0.951782	4.47537e-13	0.0387597	0.00945847	25.2343	OID20509	no_MHC	UKB
rs116887921	9	33147991	SPINK4	ENSG00000122711	bipolar_noukb	C	2350	rs958532	unconditioned	3.57145e-17	0.950944	1.44436e-18	0.0384473	0.0106092	37.871	OID20509	no_MHC	UKB
rs116887921	9	33147991	SPINK4	ENSG00000122711	depression_Als_noukb_included	C	2856	unconditioned	unconditioned	0	0.697178	0	0.0548214	0.248001	5771.51	OID20509	no_MHC	UKB
rs116887921	9	33147991	SPINK4	ENSG00000122711	depression_Als_noukb_included	C	2314	rs10758204	unconditioned	9.62961e-14	0.947269	5.09578e-15	0.0501248	0.00260652	29.9713	OID20509	no_MHC	UKB
rs116887921	9	33147991	SPINK4	ENSG00000122711	depression_Als_noukb_included	C	2314	rs10813969	unconditioned	3.37271e-13	0.944475	1.78476e-14	0.049974	0.00555071	28.7179	OID20509	no_MHC	UKB
rs116887921	9	33147991	SPINK4	ENSG00000122711	depression_Als_noukb_included	C	2320	rs10971215	unconditioned	7.76834e-05	0.946061	4.11262e-06	0.0500814	0.00377538	9.46287	OID20509	no_MHC	UKB
rs116887921	9	33147991	SPINK4	ENSG00000122711	depression_Als_noukb_included	C	2315	rs10971496	unconditioned	8.53136e-44	0.945601	4.515e-45	0.0500392	0.00435988	99.17	OID20509	no_MHC	UKB
rs116887921	9	33147991	SPINK4	ENSG00000122711	depression_Als_noukb_included	C	2315	rs115553877	unconditioned	3.52323e-19	0.94369	1.86465e-20	0.049938	0.00637226	42.4897	OID20509	no_MHC	UKB
rs116887921	9	33147991	SPINK4	ENSG00000122711	depression_Als_noukb_included	C	2315	rs117408946	unconditioned	1.63975e-09	0.945523	8.67798e-11	0.050035	0.00444183	20.2287	OID20509	no_MHC	UKB
rs116887921	9	33147991	SPINK4	ENSG00000122711	depression_Als_noukb_included	C	2314	rs12341310	unconditioned	2.70909e-11	0.947593	1.43359e-12	0.0501423	0.0022643	24.3318	OID20509	no_MHC	UKB
rs116887921	9	33147991	SPINK4	ENSG00000122711	depression_Als_noukb_included	C	2340	rs12550901	unconditioned	6.90783e-12	0.946843	3.66032e-13	0.0501683	0.0029887	25.6984	OID20509	no_MHC	UKB
rs116887921	9	33147991	SPINK4	ENSG00000122711	depression_Als_noukb_included	C	2315	rs13289434	unconditioned	8.85459e-06	0.94701	4.68593e-07	0.0501137	0.00286745	11.6346	OID20509	no_MHC	UKB
rs116887921	9	33147991	SPINK4	ENSG00000122711	depression_Als_noukb_included	C	2315	rs13295808	unconditioned	2.40226e-29	0.864056	1.27373e-30	0.045724	0.0902198	65.8986	OID20509	no_MHC	UKB
rs116887921	9	33147991	SPINK4	ENSG00000122711	depression_Als_noukb_included	C	2315	rs142182966	unconditioned	4.72297e-13	0.936255	2.50001e-14	0.0495446	0.0142008	28.3812	OID20509	no_MHC	UKB
rs116887921	9	33147991	SPINK4	ENSG00000122711	depression_Als_noukb_included	C	2314	rs1442284	unconditioned	2.9044e-11	0.94487	1.53695e-12	0.0499953	0.00513496	24.2622	OID20509	no_MHC	UKB
rs116887921	9	33147991	SPINK4	ENSG00000122711	depression_Als_noukb_included	C	2315	rs144949087	unconditioned	1.16429e-06	0.94186	6.16221e-08	0.0498414	0.00829694	13.6634	OID20509	no_MHC	UKB
rs116887921	9	33147991	SPINK4	ENSG00000122711	depression_Als_noukb_included	C	2315	rs147372734	unconditioned	6.6885e-05	0.943889	3.53984e-06	0.0499484	0.00609233	9.61254	OID20509	no_MHC	UKB
rs116887921	9	33147991	SPINK4	ENSG00000122711	depression_Als_noukb_included	C	2315	rs150917219	unconditioned	5.71141e-07	0.935628	3.02327e-08	0.0495116	0.0148596	14.3756	OID20509	no_MHC	UKB
rs116887921	9	33147991	SPINK4	ENSG00000122711	depression_Als_noukb_included	C	2323	rs1702955	unconditioned	5.6884e-17	0.947591	3.01132e-18	0.0501613	0.00224738	37.4055	OID20509	no_MHC	UKB
rs116887921	9	33147991	SPINK4	ENSG00000122711	depression_Als_noukb_included	C	2314	rs1765193	unconditioned	0.0315415	0.890607	0.00166911	0.0470999	0.029082	3.45645	OID20509	no_MHC	UKB
rs116887921	9	33147991	SPINK4	ENSG00000122711	depression_Als_noukb_included	C	2314	rs182341410	unconditioned	0.030259	0.913696	0.00160124	0.0483447	0.006099	3.49796	OID20509	no_MHC	UKB
rs116887921	9	33147991	SPINK4	ENSG00000122711	depression_Als_noukb_included	C	2314	rs190804153	unconditioned	0.00159286	0.942769	8.42908e-05	0.0498836	0.00567004	6.44222	OID20509	no_MHC	UKB
rs116887921	9	33147991	SPINK4	ENSG00000122711	depression_Als_noukb_included	C	2314	rs2380774	unconditioned	1.45172e-07	0.944849	7.6822e-09	0.0499942	0.00515622	15.7453	OID20509	no_MHC	UKB
rs116887921	9	33147991	SPINK4	ENSG00000122711	depression_Als_noukb_included	C	2315	rs2777738	unconditioned	0.000501432	0.945928	2.65365e-05	0.0500564	0.00348744	7.59804	OID20509	no_MHC	UKB
rs116887921	9	33147991	SPINK4	ENSG00000122711	depression_Als_noukb_included	C	2314	rs2989925	unconditioned	2.20376e-14	0.94675	1.16618e-15	0.0500968	0.00315354	31.446	OID20509	no_MHC	UKB
rs116887921	9	33147991	SPINK4	ENSG00000122711	depression_Als_noukb_included	C	2315	rs35956049	unconditioned	2.37676e-33	0.882171	1.25965e-34	0.0466826	0.0711469	75.1196	OID20509	no_MHC	UKB
rs116887921	9	33147991	SPINK4	ENSG00000122711	depression_Als_noukb_included	C	2314	rs4119545	unconditioned	3.50195e-11	0.938084	1.85316e-12	0.0496291	0.0122871	24.0751	OID20509	no_MHC	UKB
rs116887921	9	33147991	SPINK4	ENSG00000122711	depression_Als_noukb_included	C	2315	rs4879640	unconditioned	0.00768179	0.933225	0.000406638	0.0493913	0.00929483	4.8689	OID20509	no_MHC	UKB
rs116887921	9	33147991	SPINK4	ENSG00000122711	depression_Als_noukb_included	C	2337	rs4879679	unconditioned	0.000178005	0.603249	1.17808e-05	0.0395675	0.356994	8.6337	OID20509	no_MHC	UKB
rs116887921	9	33147991	SPINK4	ENSG00000122711	depression_Als_noukb_included	C	2316	rs573538	unconditioned	2.2386e-10	0.896591	1.19165e-11	0.0476713	0.0557376	22.22	OID20509	no_MHC	UKB
rs116887921	9	33147991	SPINK4	ENSG00000122711	depression_Als_noukb_included	C	2329	rs61016869	unconditioned	1.43959e-18	0.923058	7.63601e-20	0.0489338	0.0280083	41.0822	OID20509	no_MHC	UKB
rs116887921	9	33147991	SPINK4	ENSG00000122711	depression_Als_noukb_included	C	2315	rs6476406	unconditioned	2.06974e-25	0.946816	1.09533e-26	0.0501034	0.00308078	56.8372	OID20509	no_MHC	UKB
rs116887921	9	33147991	SPINK4	ENSG00000122711	depression_Als_noukb_included	C	2317	rs67399088	unconditioned	8.14912e-13	0.945066	4.31361e-14	0.0500207	0.00491302	27.8357	OID20509	no_MHC	UKB
rs116887921	9	33147991	SPINK4	ENSG00000122711	depression_Als_noukb_included	C	2315	rs706101	unconditioned	4.24791e-29	0.933346	2.24869e-30	0.0493907	0.017263	65.3285	OID20509	no_MHC	UKB
rs116887921	9	33147991	SPINK4	ENSG00000122711	depression_Als_noukb_included	C	2318	rs706130	unconditioned	1.27988e-08	0.944439	6.77561e-10	0.0499925	0.00556798	18.1739	OID20509	no_MHC	UKB
rs116887921	9	33147991	SPINK4	ENSG00000122711	depression_Als_noukb_included	C	2315	rs78608226	unconditioned	0.000161727	0.940176	8.55993e-06	0.0497521	0.00990157	8.7296	OID20509	no_MHC	UKB
rs116887921	9	33147991	SPINK4	ENSG00000122711	depression_Als_noukb_included	C	2344	rs830417	unconditioned	9.97041e-12	0.863677	5.57855e-13	0.0482356	0.0880875	25.3314	OID20509	no_MHC	UKB
rs116887921	9	33147991	SPINK4	ENSG00000122711	depression_Als_noukb_included	C	2315	rs958532	unconditioned	3.53164e-17	0.940323	1.86926e-18	0.0497606	0.00991634	37.8822	OID20509	no_MHC	UKB
rs116887921	9	33147991	SPINK4	ENSG00000122711	depression_Als_ukb_included	C	2956	unconditioned	unconditioned	0	0.958299	0	0.0336776	0.00802319	5771.18	OID20509	no_MHC	UKB
rs116887921	9	33147991	SPINK4	ENSG00000122711	depression_Als_ukb_included	C	2338	rs10758204	unconditioned	9.86933e-14	0.971	2.4017e-15	0.0236239	0.00537586	29.9468	OID20509	no_MHC	UKB
rs116887921	9	33147991	SPINK4	ENSG00000122711	depression_Als_ukb_included	C	2338	rs10813969	unconditioned	3.47532e-13	0.973249	8.4572e-15	0.0236809	0.00307037	28.6879	OID20509	no_MHC	UKB
rs116887921	9	33147991	SPINK4	ENSG00000122711	depression_Als_ukb_included	C	2344	rs10971215	unconditioned	7.95181e-05	0.97421	1.93598e-06	0.0237165	0.00199176	9.43953	OID20509	no_MHC	UKB
rs116887921	9	33147991	SPINK4	ENSG00000122711	depression_Als_ukb_included	C	2339	rs10971496	unconditioned	8.77026e-44	0.972044	2.13463e-45	0.0236547	0.00430086	99.1424	OID20509	no_MHC	UKB
rs116887921	9	33147991	SPINK4	ENSG00000122711	depression_Als_ukb_included	C	2339	rs115553877	unconditioned	3.61115e-19	0.967064	8.79125e-21	0.0235335	0.00940288	42.4651	OID20509	no_MHC	UKB
rs116887921	9	33147991	SPINK4	ENSG00000122711	depression_Als_ukb_included	C	2339	rs117408946	unconditioned	1.68684e-09	0.972751	4.10554e-11	0.0236719	0.00357735	20.2004	OID20509	no_MHC	UKB
rs116887921	9	33147991	SPINK4	ENSG00000122711	depression_Als_ukb_included	C	2338	rs12341310	unconditioned	2.78549e-11	0.974486	6.77849e-13	0.0237123	0.00180214	24.304	OID20509	no_MHC	UKB
rs116887921	9	33147991	SPINK4	ENSG00000122711	depression_Als_ukb_included	C	2366	rs12550901	unconditioned	7.07419e-12	0.971239	1.72681e-13	0.0237029	0.00505797	25.6746	OID20509	no_MHC	UKB
rs116887921	9	33147991	SPINK4	ENSG00000122711	depression_Als_ukb_included	C	2339	rs13289434	unconditioned	9.10021e-06	0.973519	2.2148e-07	0.0236906	0.00278104	11.6072	OID20509	no_MHC	UKB
rs116887921	9	33147991	SPINK4	ENSG00000122711	depression_Als_ukb_included	C	2339	rs13295808	unconditioned	2.69398e-29	0.968734	6.55793e-31	0.0235741	0.00769207	65.7839	OID20509	no_MHC	UKB
rs116887921	9	33147991	SPINK4	ENSG00000122711	depression_Als_ukb_included	C	2339	rs142182966	unconditioned	4.853e-13	0.961651	1.18173e-14	0.0234018	0.0149471	28.354	OID20509	no_MHC	UKB
rs116887921	9	33147991	SPINK4	ENSG00000122711	depression_Als_ukb_included	C	2338	rs1442284	unconditioned	2.98135e-11	0.969979	7.25512e-13	0.023598	0.00642323	24.2361	OID20509	no_MHC	UKB
rs116887921	9	33147991	SPINK4	ENSG00000122711	depression_Als_ukb_included	C	2339	rs144949087	unconditioned	1.19735e-06	0.968639	2.91487e-08	0.023573	0.00778678	13.6354	OID20509	no_MHC	UKB
rs116887921	9	33147991	SPINK4	ENSG00000122711	depression_Als_ukb_included	C	2339	rs147372734	unconditioned	6.88532e-05	0.971775	1.67586e-06	0.0236481	0.00450597	9.58353	OID20509	no_MHC	UKB
rs116887921	9	33147991	SPINK4	ENSG00000122711	depression_Als_ukb_included	C	2339	rs150917219	unconditioned	5.93998e-07	0.973227	1.4457e-08	0.0236837	0.00308882	14.3364	OID20509	no_MHC	UKB
rs116887921	9	33147991	SPINK4	ENSG00000122711	depression_Als_ukb_included	C	2347	rs1702955	unconditioned	5.84829e-17	0.974381	1.4241e-18	0.0237249	0.00189438	37.3778	OID20509	no_MHC	UKB
rs116887921	9	33147991	SPINK4	ENSG00000122711	depression_Als_ukb_included	C	2338	rs1765193	unconditioned	0.0320357	0.935176	0.000779588	0.0227482	0.00926086	3.4409	OID20509	no_MHC	UKB
rs116887921	9	33147991	SPINK4	ENSG00000122711	depression_Als_ukb_included	C	2339	rs182341410	unconditioned	0.029481	0.943069	0.000717481	0.0229477	0.00378513	3.52401	OID20509	no_MHC	UKB
rs116887921	9	33147991	SPINK4	ENSG00000122711	depression_Als_ukb_included	C	2338	rs190804153	unconditioned	0.00163386	0.968514	3.976e-05	0.0235625	0.00624956	6.41681	OID20509	no_MHC	UKB
rs116887921	9	33147991	SPINK4	ENSG00000122711	depression_Als_ukb_included	C	2338	rs2380774	unconditioned	1.49458e-07	0.972776	3.63705e-09	0.0236689	0.00355455	15.7163	OID20509	no_MHC	UKB
rs116887921	9	33147991	SPINK4	ENSG00000122711	depression_Als_ukb_included	C	2339	rs2777738	unconditioned	0.00051756	0.97364	1.25959e-05	0.0236935	0.00213642	7.56639	OID20509	no_MHC	UKB
rs116887921	9	33147991	SPINK4	ENSG00000122711	depression_Als_ukb_included	C	2338	rs2989925	unconditioned	2.26724e-14	0.974171	5.51733e-16	0.0237043	0.00212481	31.4176	OID20509	no_MHC	UKB
rs116887921	9	33147991	SPINK4	ENSG00000122711	depression_Als_ukb_included	C	2339	rs35956049	unconditioned	2.59802e-33	0.964137	6.32562e-35	0.0234623	0.0124004	75.0306	OID20509	no_MHC	UKB
rs116887921	9	33147991	SPINK4	ENSG00000122711	depression_Als_ukb_included	C	2338	rs4119545	unconditioned	3.64698e-11	0.974562	8.87492e-13	0.0237142	0.00172382	24.0345	OID20509	no_MHC	UKB
rs116887921	9	33147991	SPINK4	ENSG00000122711	depression_Als_ukb_included	C	2339	rs4879640	unconditioned	0.00686691	0.965002	0.000167138	0.0234833	0.0044805	4.98104	OID20509	no_MHC	UKB
rs116887921	9	33147991	SPINK4	ENSG00000122711	depression_Als_ukb_included	C	2361	rs4879679	unconditioned	0.000284249	0.963828	7.0061e-06	0.023744	0.0121372	8.16566	OID20509	no_MHC	UKB
rs116887921	9	33147991	SPINK4	ENSG00000122711	depression_Als_ukb_included	C	2340	rs573538	unconditioned	2.42709e-10	0.972174	5.90903e-12	0.0236646	0.00416176	22.1392	OID20509	no_MHC	UKB
rs116887921	9	33147991	SPINK4	ENSG00000122711	depression_Als_ukb_included	C	2353	rs61016869	unconditioned	1.40195e-18	0.898978	3.45834e-20	0.0220972	0.0789243	41.1087	OID20509	no_MHC	UKB
rs116887921	9	33147991	SPINK4	ENSG00000122711	depression_Als_ukb_included	C	2339	rs6476406	unconditioned	2.12867e-25	0.973862	5.18066e-27	0.0236989	0.00243905	56.8091	OID20509	no_MHC	UKB
rs116887921	9	33147991	SPINK4	ENSG00000122711	depression_Als_ukb_included	C	2341	rs67399088	unconditioned	8.38834e-13	0.972814	2.04223e-14	0.0236807	0.00350527	27.8068	OID20509	no_MHC	UKB
rs116887921	9	33147991	SPINK4	ENSG00000122711	depression_Als_ukb_included	C	2339	rs706101	unconditioned	4.42741e-29	0.972902	1.07757e-30	0.0236756	0.00342272	65.2872	OID20509	no_MHC	UKB
rs116887921	9	33147991	SPINK4	ENSG00000122711	depression_Als_ukb_included	C	2342	rs706130	unconditioned	1.3188e-08	0.973242	3.21024e-10	0.0236878	0.0030702	18.144	OID20509	no_MHC	UKB
rs116887921	9	33147991	SPINK4	ENSG00000122711	depression_Als_ukb_included	C	2339	rs78608226	unconditioned	0.000165763	0.96388	4.03602e-06	0.0234561	0.0124942	8.70495	OID20509	no_MHC	UKB
rs116887921	9	33147991	SPINK4	ENSG00000122711	depression_Als_ukb_included	C	2368	rs830417	unconditioned	1.11913e-11	0.969517	2.74627e-13	0.0237846	0.00669814	25.2159	OID20509	no_MHC	UKB
rs116887921	9	33147991	SPINK4	ENSG00000122711	depression_Als_ukb_included	C	2339	rs958532	unconditioned	3.61373e-17	0.96222	8.79988e-19	0.0234168	0.0143636	37.8592	OID20509	no_MHC	UKB
rs116887921	9	33147991	SPINK4	ENSG00000122711	schizophrenia	C	2964	unconditioned	unconditioned	0	0.457189	0	0.531236	0.011575	5771.93	OID20509	no_MHC	UKB
rs116887921	9	33147991	SPINK4	ENSG00000122711	schizophrenia	C	2330	rs10758204	unconditioned	4.89519e-14	0.481645	5.24304e-14	0.515869	0.00248623	30.6479	OID20509	no_MHC	UKB
rs116887921	9	33147991	SPINK4	ENSG00000122711	schizophrenia	C	2331	rs10813969	unconditioned	2.67645e-29	0.480706	2.86667e-29	0.514866	0.00442732	65.7905	OID20509	no_MHC	UKB
rs116887921	9	33147991	SPINK4	ENSG00000122711	schizophrenia	C	2336	rs10971215	unconditioned	3.92869e-05	0.481364	4.20804e-05	0.515588	0.00296703	10.1446	OID20509	no_MHC	UKB
rs116887921	9	33147991	SPINK4	ENSG00000122711	schizophrenia	C	2331	rs10971496	unconditioned	4.34166e-44	0.481196	4.65021e-44	0.515391	0.00341251	99.8455	OID20509	no_MHC	UKB
rs116887921	9	33147991	SPINK4	ENSG00000122711	schizophrenia	C	2331	rs115553877	unconditioned	1.79173e-19	0.47979	1.91908e-19	0.513885	0.00632548	43.1659	OID20509	no_MHC	UKB
rs116887921	9	33147991	SPINK4	ENSG00000122711	schizophrenia	C	2331	rs117408946	unconditioned	5.42031e-10	0.312583	5.8116e-10	0.334796	0.352621	21.3357	OID20509	no_MHC	UKB
rs116887921	9	33147991	SPINK4	ENSG00000122711	schizophrenia	C	2330	rs12341310	unconditioned	1.37685e-11	0.481713	1.47469e-11	0.515942	0.00234516	25.0086	OID20509	no_MHC	UKB
rs116887921	9	33147991	SPINK4	ENSG00000122711	schizophrenia	C	2358	rs12550901	unconditioned	3.24922e-12	0.446124	3.56488e-12	0.4894	0.0644757	26.4526	OID20509	no_MHC	UKB
rs116887921	9	33147991	SPINK4	ENSG00000122711	schizophrenia	C	2331	rs13289434	unconditioned	4.50065e-06	0.481503	4.8205e-06	0.515719	0.00276861	12.3113	OID20509	no_MHC	UKB
rs116887921	9	33147991	SPINK4	ENSG00000122711	schizophrenia	C	2331	rs13295808	unconditioned	1.33438e-29	0.479785	1.42922e-29	0.513879	0.00633641	66.4865	OID20509	no_MHC	UKB
rs116887921	9	33147991	SPINK4	ENSG00000122711	schizophrenia	C	2331	rs142182966	unconditioned	2.41136e-13	0.477752	2.58277e-13	0.511702	0.0105457	29.0534	OID20509	no_MHC	UKB
rs116887921	9	33147991	SPINK4	ENSG00000122711	schizophrenia	C	2330	rs1442284	unconditioned	1.47504e-11	0.479918	1.57986e-11	0.514015	0.00606701	24.9397	OID20509	no_MHC	UKB
rs116887921	9	33147991	SPINK4	ENSG00000122711	schizophrenia	C	2331	rs144949087	unconditioned	5.92814e-07	0.479582	6.34947e-07	0.51366	0.0067572	14.3384	OID20509	no_MHC	UKB
rs116887921	9	33147991	SPINK4	ENSG00000122711	schizophrenia	C	2331	rs147372734	unconditioned	3.39627e-05	0.47935	3.63767e-05	0.513413	0.00716625	10.2902	OID20509	no_MHC	UKB
rs116887921	9	33147991	SPINK4	ENSG00000122711	schizophrenia	C	2331	rs150917219	unconditioned	2.93594e-07	0.481064	3.14459e-07	0.51525	0.00368554	15.0411	OID20509	no_MHC	UKB
rs116887921	9	33147991	SPINK4	ENSG00000122711	schizophrenia	C	2339	rs1702955	unconditioned	2.25157e-17	0.375157	2.4248e-17	0.403799	0.221044	38.3323	OID20509	no_MHC	UKB
rs116887921	9	33147991	SPINK4	ENSG00000122711	schizophrenia	C	2330	rs1765193	unconditioned	0.0158554	0.463071	0.0169821	0.495969	0.00812205	4.14425	OID20509	no_MHC	UKB
rs116887921	9	33147991	SPINK4	ENSG00000122711	schizophrenia	C	2331	rs182341410	unconditioned	0.0145167	0.465028	0.0155596	0.49843	0.00646546	4.23245	OID20509	no_MHC	UKB
rs116887921	9	33147991	SPINK4	ENSG00000122711	schizophrenia	C	2330	rs190804153	unconditioned	0.000801747	0.475521	0.00085872	0.509298	0.0135206	7.12872	OID20509	no_MHC	UKB
rs116887921	9	33147991	SPINK4	ENSG00000122711	schizophrenia	C	2330	rs2380774	unconditioned	7.16664e-08	0.466462	7.67591e-08	0.499575	0.033963	16.4512	OID20509	no_MHC	UKB
rs116887921	9	33147991	SPINK4	ENSG00000122711	schizophrenia	C	2331	rs2777738	unconditioned	0.000254426	0.480671	0.000272507	0.514828	0.00397468	8.2765	OID20509	no_MHC	UKB
rs116887921	9	33147991	SPINK4	ENSG00000122711	schizophrenia	C	2330	rs2989925	unconditioned	1.119e-14	0.480831	1.19852e-14	0.514995	0.00417413	32.1238	OID20509	no_MHC	UKB
rs116887921	9	33147991	SPINK4	ENSG00000122711	schizophrenia	C	2331	rs35956049	unconditioned	1.2944e-33	0.480326	1.38639e-33	0.514459	0.0052149	75.7273	OID20509	no_MHC	UKB
rs116887921	9	33147991	SPINK4	ENSG00000122711	schizophrenia	C	2330	rs4119545	unconditioned	1.79777e-11	0.481691	1.92552e-11	0.515919	0.00238982	24.7419	OID20509	no_MHC	UKB
rs116887921	9	33147991	SPINK4	ENSG00000122711	schizophrenia	C	2331	rs4879640	unconditioned	0.00332693	0.467903	0.00356409	0.501233	0.0239735	5.7057	OID20509	no_MHC	UKB
rs116887921	9	33147991	SPINK4	ENSG00000122711	schizophrenia	C	2353	rs4879679	unconditioned	0.00013967	0.473618	0.000149691	0.507582	0.0185109	8.87623	OID20509	no_MHC	UKB
rs116887921	9	33147991	SPINK4	ENSG00000122711	schizophrenia	C	2332	rs573538	unconditioned	1.17281e-10	0.469787	1.25628e-10	0.503195	0.0270173	22.8665	OID20509	no_MHC	UKB
rs116887921	9	33147991	SPINK4	ENSG00000122711	schizophrenia	C	2345	rs61016869	unconditioned	7.50277e-19	0.481116	8.0369e-19	0.515364	0.00351967	41.7338	OID20509	no_MHC	UKB
rs116887921	9	33147991	SPINK4	ENSG00000122711	schizophrenia	C	2331	rs6476406	unconditioned	1.05223e-25	0.481409	1.12701e-25	0.515619	0.00297249	57.5137	OID20509	no_MHC	UKB
rs116887921	9	33147991	SPINK4	ENSG00000122711	schizophrenia	C	2333	rs67399088	unconditioned	4.07957e-13	0.473118	4.36995e-13	0.506773	0.0201089	28.5276	OID20509	no_MHC	UKB
rs116887921	9	33147991	SPINK4	ENSG00000122711	schizophrenia	C	2331	rs706101	unconditioned	1.81377e-29	0.398586	1.94346e-29	0.42691	0.174504	66.1796	OID20509	no_MHC	UKB
rs116887921	9	33147991	SPINK4	ENSG00000122711	schizophrenia	C	2334	rs706130	unconditioned	6.51519e-09	0.480822	6.97881e-09	0.515033	0.00414502	18.8491	OID20509	no_MHC	UKB
rs116887921	9	33147991	SPINK4	ENSG00000122711	schizophrenia	C	2331	rs78608226	unconditioned	8.23822e-05	0.47905	8.82378e-05	0.513092	0.00768695	9.40414	OID20509	no_MHC	UKB
rs116887921	9	33147991	SPINK4	ENSG00000122711	schizophrenia	C	2360	rs830417	unconditioned	5.44486e-12	0.47171	5.83998e-12	0.505919	0.0223701	25.9363	OID20509	no_MHC	UKB
rs116887921	9	33147991	SPINK4	ENSG00000122711	schizophrenia	C	2331	rs958532	unconditioned	1.79577e-17	0.478163	1.92342e-17	0.512143	0.00969423	38.5585	OID20509	no_MHC	UKB
rs12338580	9	33190239	SPINK4	ENSG00000122711	adhd	C	2661	unconditioned	unconditioned	0	0.933627	0	0.0599595	0.00641323	5771.16	OID20509	no_MHC	UKB
rs12338580	9	33190239	SPINK4	ENSG00000122711	adhd	C	2376	rs10758204	unconditioned	9.22052e-14	0.936824	5.14345e-15	0.0522476	0.010928	30.0148	OID20509	no_MHC	UKB
rs12338580	9	33190239	SPINK4	ENSG00000122711	adhd	C	2376	rs10813969	unconditioned	3.43288e-13	0.937191	1.91495e-14	0.0522684	0.0105408	28.7002	OID20509	no_MHC	UKB
rs12338580	9	33190239	SPINK4	ENSG00000122711	adhd	C	2382	rs10971215	unconditioned	7.7069e-05	0.940237	4.30295e-06	0.0524886	0.00719261	9.47081	OID20509	no_MHC	UKB
rs12338580	9	33190239	SPINK4	ENSG00000122711	adhd	C	2377	rs10971496	unconditioned	8.02764e-44	0.928482	4.47973e-45	0.0517931	0.0197253	99.2309	OID20509	no_MHC	UKB
rs12338580	9	33190239	SPINK4	ENSG00000122711	adhd	C	2377	rs115553877	unconditioned	3.34235e-19	0.925675	1.86527e-20	0.0516366	0.0226882	42.5424	OID20509	no_MHC	UKB
rs12338580	9	33190239	SPINK4	ENSG00000122711	adhd	C	2377	rs117408946	unconditioned	1.59635e-09	0.929298	8.90809e-11	0.0518387	0.0188634	20.2555	OID20509	no_MHC	UKB
rs12338580	9	33190239	SPINK4	ENSG00000122711	adhd	C	2376	rs12341310	unconditioned	2.6227e-11	0.942506	1.46301e-12	0.0525705	0.00492301	24.3642	OID20509	no_MHC	UKB
rs12338580	9	33190239	SPINK4	ENSG00000122711	adhd	C	2404	rs12550901	unconditioned	6.65521e-12	0.912983	3.74648e-13	0.0513597	0.0356578	25.7356	OID20509	no_MHC	UKB
rs12338580	9	33190239	SPINK4	ENSG00000122711	adhd	C	2377	rs13289434	unconditioned	8.79584e-06	0.941572	4.90709e-07	0.0525233	0.00589507	11.6412	OID20509	no_MHC	UKB
rs12338580	9	33190239	SPINK4	ENSG00000122711	adhd	C	2377	rs13295808	unconditioned	2.29747e-29	0.929287	1.28206e-30	0.051838	0.0188752	65.9432	OID20509	no_MHC	UKB
rs12338580	9	33190239	SPINK4	ENSG00000122711	adhd	C	2377	rs142182966	unconditioned	4.73498e-13	0.930221	2.64221e-14	0.0518901	0.0178891	28.3786	OID20509	no_MHC	UKB
rs12338580	9	33190239	SPINK4	ENSG00000122711	adhd	C	2376	rs1442284	unconditioned	2.87859e-11	0.938846	1.60575e-12	0.0523625	0.00879145	24.2711	OID20509	no_MHC	UKB
rs12338580	9	33190239	SPINK4	ENSG00000122711	adhd	C	2376	rs144949087	unconditioned	3.63636e-06	0.887306	2.02846e-07	0.049433	0.0632571	12.5245	OID20509	no_MHC	UKB
rs12338580	9	33190239	SPINK4	ENSG00000122711	adhd	C	2377	rs147372734	unconditioned	5.03943e-05	0.712966	2.82904e-06	0.0397774	0.247204	9.89563	OID20509	no_MHC	UKB
rs12338580	9	33190239	SPINK4	ENSG00000122711	adhd	C	2376	rs150917219	unconditioned	0.0643621	0.859548	0.00359029	0.0479233	0.0245764	2.74323	OID20509	no_MHC	UKB
rs12338580	9	33190239	SPINK4	ENSG00000122711	adhd	C	2385	rs1702955	unconditioned	5.46631e-17	0.942497	3.05189e-18	0.0526155	0.00488721	37.4453	OID20509	no_MHC	UKB
rs12338580	9	33190239	SPINK4	ENSG00000122711	adhd	C	2376	rs1765193	unconditioned	0.0293849	0.81305	0.00163917	0.0452434	0.110682	3.52728	OID20509	no_MHC	UKB
rs12338580	9	33190239	SPINK4	ENSG00000122711	adhd	C	2377	rs182341410	unconditioned	0.0298356	0.903539	0.00166472	0.0503997	0.0145607	3.51205	OID20509	no_MHC	UKB
rs12338580	9	33190239	SPINK4	ENSG00000122711	adhd	C	2376	rs190804153	unconditioned	0.0015615	0.934927	8.71045e-05	0.0521414	0.0112826	6.46211	OID20509	no_MHC	UKB
rs12338580	9	33190239	SPINK4	ENSG00000122711	adhd	C	2376	rs2380774	unconditioned	1.3878e-07	0.896577	7.7415e-09	0.04996	0.0534625	15.7904	OID20509	no_MHC	UKB
rs12338580	9	33190239	SPINK4	ENSG00000122711	adhd	C	2377	rs2777738	unconditioned	0.000492477	0.939835	2.7475e-05	0.0524257	0.00721891	7.61606	OID20509	no_MHC	UKB
rs12338580	9	33190239	SPINK4	ENSG00000122711	adhd	C	2376	rs2989925	unconditioned	2.08845e-14	0.940169	1.16499e-15	0.0524377	0.00739384	31.4998	OID20509	no_MHC	UKB
rs12338580	9	33190239	SPINK4	ENSG00000122711	adhd	C	2377	rs35956049	unconditioned	2.14734e-33	0.938623	1.19805e-34	0.0523588	0.00901852	75.2211	OID20509	no_MHC	UKB
rs12338580	9	33190239	SPINK4	ENSG00000122711	adhd	C	2376	rs4119545	unconditioned	3.52891e-11	0.940889	1.96852e-12	0.0524786	0.00663218	24.0674	OID20509	no_MHC	UKB
rs12338580	9	33190239	SPINK4	ENSG00000122711	adhd	C	2377	rs4879640	unconditioned	0.00761943	0.924992	0.000425073	0.0515882	0.0153753	4.87705	OID20509	no_MHC	UKB
rs12338580	9	33190239	SPINK4	ENSG00000122711	adhd	C	2399	rs4879679	unconditioned	0.000296373	0.940653	1.65799e-05	0.0526164	0.00641723	8.12389	OID20509	no_MHC	UKB
rs12338580	9	33190239	SPINK4	ENSG00000122711	adhd	C	2378	rs573538	unconditioned	2.25796e-10	0.934292	1.26011e-11	0.0521269	0.0135813	22.2114	OID20509	no_MHC	UKB
rs12338580	9	33190239	SPINK4	ENSG00000122711	adhd	C	2391	rs61016869	unconditioned	1.35902e-18	0.929663	7.62916e-20	0.0521703	0.0181669	41.1398	OID20509	no_MHC	UKB
rs12338580	9	33190239	SPINK4	ENSG00000122711	adhd	C	2377	rs6476406	unconditioned	1.87013e-25	0.939416	1.04337e-26	0.0524031	0.00818128	56.9386	OID20509	no_MHC	UKB
rs12338580	9	33190239	SPINK4	ENSG00000122711	adhd	C	2378	rs67399088	unconditioned	7.96414e-13	0.938243	4.44421e-14	0.0523471	0.00941011	27.8587	OID20509	no_MHC	UKB
rs12338580	9	33190239	SPINK4	ENSG00000122711	adhd	C	2377	rs706101	unconditioned	4.037e-29	0.942762	2.25214e-30	0.0525897	0.00464859	65.3795	OID20509	no_MHC	UKB
rs12338580	9	33190239	SPINK4	ENSG00000122711	adhd	C	2380	rs706130	unconditioned	1.27102e-08	0.93716	7.09266e-10	0.0522856	0.0105545	18.1809	OID20509	no_MHC	UKB
rs12338580	9	33190239	SPINK4	ENSG00000122711	adhd	C	2377	rs78608226	unconditioned	0.000160331	0.931093	8.9466e-06	0.0519389	0.0167988	8.73827	OID20509	no_MHC	UKB
rs12338580	9	33190239	SPINK4	ENSG00000122711	adhd	C	2406	rs830417	unconditioned	1.02382e-11	0.934748	5.75374e-13	0.0525188	0.0127332	25.3049	OID20509	no_MHC	UKB
rs12338580	9	33190239	SPINK4	ENSG00000122711	adhd	C	2377	rs958532	unconditioned	3.5267e-17	0.936268	1.96762e-18	0.0522248	0.0115074	37.8836	OID20509	no_MHC	UKB
rs12338580	9	33190239	SPINK4	ENSG00000122711	alzheimers	C	4179	unconditioned	unconditioned	0	0.943297	0	0.0547857	0.00191741	5771.34	OID20509	no_MHC	UKB
rs12338580	9	33190239	SPINK4	ENSG00000122711	alzheimers	C	2616	rs10758204	unconditioned	3.81045e-53	0.968381	7.24967e-55	0.018411	0.0132077	120.699	OID20509	no_MHC	UKB
rs12338580	9	33190239	SPINK4	ENSG00000122711	alzheimers	C	2616	rs10813969	unconditioned	5.49582e-29	0.967511	1.04567e-30	0.0183944	0.0140945	65.071	OID20509	no_MHC	UKB
rs12338580	9	33190239	SPINK4	ENSG00000122711	alzheimers	C	2621	rs10971215	unconditioned	7.9664e-05	0.98001	1.51514e-06	0.0186377	0.00127158	9.43769	OID20509	no_MHC	UKB
rs12338580	9	33190239	SPINK4	ENSG00000122711	alzheimers	C	2616	rs10971496	unconditioned	8.47295e-44	0.97994	1.61101e-45	0.0186307	0.00142903	99.1769	OID20509	no_MHC	UKB
rs12338580	9	33190239	SPINK4	ENSG00000122711	alzheimers	C	2616	rs115553877	unconditioned	3.52437e-19	0.97586	6.70259e-21	0.0185532	0.00558685	42.4894	OID20509	no_MHC	UKB
rs12338580	9	33190239	SPINK4	ENSG00000122711	alzheimers	C	2616	rs117408946	unconditioned	1.6782e-09	0.977042	3.19137e-11	0.0185756	0.00438258	20.2055	OID20509	no_MHC	UKB
rs12338580	9	33190239	SPINK4	ENSG00000122711	alzheimers	C	2616	rs12341310	unconditioned	1.31708e-30	0.966518	2.5061e-32	0.0183756	0.0151062	68.8021	OID20509	no_MHC	UKB
rs12338580	9	33190239	SPINK4	ENSG00000122711	alzheimers	C	2645	rs12550901	unconditioned	7.63328e-15	0.974879	1.45934e-16	0.0186314	0.00648997	32.5063	OID20509	no_MHC	UKB
rs12338580	9	33190239	SPINK4	ENSG00000122711	alzheimers	C	2616	rs13289434	unconditioned	9.15148e-06	0.979972	1.74002e-07	0.0186313	0.00138719	11.6016	OID20509	no_MHC	UKB
rs12338580	9	33190239	SPINK4	ENSG00000122711	alzheimers	C	2616	rs13295808	unconditioned	2.42052e-29	0.978742	4.60259e-31	0.018608	0.00265013	65.891	OID20509	no_MHC	UKB
rs12338580	9	33190239	SPINK4	ENSG00000122711	alzheimers	C	2616	rs142182966	unconditioned	4.97037e-13	0.975979	9.45251e-15	0.0185554	0.00546552	28.3301	OID20509	no_MHC	UKB
rs12338580	9	33190239	SPINK4	ENSG00000122711	alzheimers	C	2615	rs1442284	unconditioned	2.99574e-11	0.977151	5.69555e-13	0.0185734	0.00427545	24.2312	OID20509	no_MHC	UKB
rs12338580	9	33190239	SPINK4	ENSG00000122711	alzheimers	C	2616	rs144949087	unconditioned	1.17468e-06	0.978062	2.23371e-08	0.0185951	0.00334146	13.6545	OID20509	no_MHC	UKB
rs12338580	9	33190239	SPINK4	ENSG00000122711	alzheimers	C	2617	rs147372734	unconditioned	6.90542e-05	0.978162	1.31497e-06	0.0186236	0.00314377	9.58062	OID20509	no_MHC	UKB
rs12338580	9	33190239	SPINK4	ENSG00000122711	alzheimers	C	2616	rs150917219	unconditioned	5.74322e-07	0.979786	1.09202e-08	0.0186281	0.00158523	14.3701	OID20509	no_MHC	UKB
rs12338580	9	33190239	SPINK4	ENSG00000122711	alzheimers	C	2625	rs1702955	unconditioned	5.65892e-17	0.975904	1.07979e-18	0.018616	0.00548013	37.4107	OID20509	no_MHC	UKB
rs12338580	9	33190239	SPINK4	ENSG00000122711	alzheimers	C	2618	rs1765193	unconditioned	3.52332e-74	0.978125	6.70605e-76	0.0186137	0.00326113	169.132	OID20509	no_MHC	UKB
rs12338580	9	33190239	SPINK4	ENSG00000122711	alzheimers	C	2617	rs182341410	unconditioned	8.70143e-13	0.974844	1.6552e-14	0.018537	0.00661858	27.7701	OID20509	no_MHC	UKB
rs12338580	9	33190239	SPINK4	ENSG00000122711	alzheimers	C	2616	rs190804153	unconditioned	4.81777e-06	0.852889	9.27008e-08	0.01628	0.130826	12.2432	OID20509	no_MHC	UKB
rs12338580	9	33190239	SPINK4	ENSG00000122711	alzheimers	C	2616	rs2380774	unconditioned	5.31695e-18	0.967615	1.01163e-19	0.0183964	0.0139886	39.7756	OID20509	no_MHC	UKB
rs12338580	9	33190239	SPINK4	ENSG00000122711	alzheimers	C	2616	rs2777738	unconditioned	0.000500381	0.969076	9.51951e-06	0.0184242	0.01199	7.60014	OID20509	no_MHC	UKB
rs12338580	9	33190239	SPINK4	ENSG00000122711	alzheimers	C	2616	rs2989925	unconditioned	1.8073e-38	0.974517	3.43735e-40	0.0185276	0.00695544	86.9064	OID20509	no_MHC	UKB
rs12338580	9	33190239	SPINK4	ENSG00000122711	alzheimers	C	2616	rs35956049	unconditioned	2.21748e-33	0.96908	4.21876e-35	0.0184243	0.0124958	75.1889	OID20509	no_MHC	UKB
rs12338580	9	33190239	SPINK4	ENSG00000122711	alzheimers	C	2616	rs4119545	unconditioned	2.98377e-38	0.972212	5.67563e-40	0.0184838	0.00930425	86.405	OID20509	no_MHC	UKB
rs12338580	9	33190239	SPINK4	ENSG00000122711	alzheimers	C	2616	rs4879640	unconditioned	0.00616607	0.971965	0.00011724	0.0184775	0.00327442	5.08869	OID20509	no_MHC	UKB
rs12338580	9	33190239	SPINK4	ENSG00000122711	alzheimers	C	2637	rs4879679	unconditioned	6.46798e-05	0.972527	1.23249e-06	0.0185229	0.00888377	9.64606	OID20509	no_MHC	UKB
rs12338580	9	33190239	SPINK4	ENSG00000122711	alzheimers	C	2618	rs573538	unconditioned	2.36716e-10	0.97959	4.50477e-12	0.0186401	0.00176958	22.1642	OID20509	no_MHC	UKB
rs12338580	9	33190239	SPINK4	ENSG00000122711	alzheimers	C	2630	rs61016869	unconditioned	1.4318e-18	0.979526	2.72572e-20	0.0186454	0.00182857	41.0876	OID20509	no_MHC	UKB
rs12338580	9	33190239	SPINK4	ENSG00000122711	alzheimers	C	2616	rs6476406	unconditioned	1.94811e-25	0.978697	3.70431e-27	0.0186071	0.00269626	56.8978	OID20509	no_MHC	UKB
rs12338580	9	33190239	SPINK4	ENSG00000122711	alzheimers	C	2618	rs67399088	unconditioned	8.15184e-13	0.960454	1.55408e-14	0.018289	0.0212568	27.8354	OID20509	no_MHC	UKB
rs12338580	9	33190239	SPINK4	ENSG00000122711	alzheimers	C	2616	rs706101	unconditioned	4.19549e-29	0.979921	7.97713e-31	0.0186304	0.00144862	65.341	OID20509	no_MHC	UKB
rs12338580	9	33190239	SPINK4	ENSG00000122711	alzheimers	C	2619	rs706130	unconditioned	1.32791e-08	0.979219	2.52685e-10	0.0186312	0.00214971	18.1371	OID20509	no_MHC	UKB
rs12338580	9	33190239	SPINK4	ENSG00000122711	alzheimers	C	2616	rs78608226	unconditioned	0.000168287	0.97849	3.19996e-06	0.0186032	0.00273547	8.68984	OID20509	no_MHC	UKB
rs12338580	9	33190239	SPINK4	ENSG00000122711	alzheimers	C	2646	rs830417	unconditioned	1.07296e-11	0.979722	2.04673e-13	0.0186871	0.00159087	25.258	OID20509	no_MHC	UKB
rs12338580	9	33190239	SPINK4	ENSG00000122711	alzheimers	C	2616	rs958532	unconditioned	3.65175e-17	0.97912	6.94355e-19	0.018615	0.00226463	37.8487	OID20509	no_MHC	UKB
rs12338580	9	33190239	SPINK4	ENSG00000122711	alzheimers_noukb	C	4194	unconditioned	unconditioned	0	0.817802	0	0.16564	0.016557	5771.46	OID20509	no_MHC	UKB
rs12338580	9	33190239	SPINK4	ENSG00000122711	alzheimers_noukb	C	2621	rs10758204	unconditioned	3.72712e-53	0.947207	1.67369e-54	0.0425248	0.0102679	120.721	OID20509	no_MHC	UKB
rs12338580	9	33190239	SPINK4	ENSG00000122711	alzheimers_noukb	C	2621	rs10813969	unconditioned	5.37351e-29	0.945965	2.41309e-30	0.042469	0.0115656	65.0935	OID20509	no_MHC	UKB
rs12338580	9	33190239	SPINK4	ENSG00000122711	alzheimers_noukb	C	2626	rs10971215	unconditioned	8.65605e-05	0.95193	3.88909e-06	0.0427642	0.00521494	9.35467	OID20509	no_MHC	UKB
rs12338580	9	33190239	SPINK4	ENSG00000122711	alzheimers_noukb	C	2621	rs10971496	unconditioned	8.20993e-44	0.949529	3.68652e-45	0.042629	0.00784222	99.2084	OID20509	no_MHC	UKB
rs12338580	9	33190239	SPINK4	ENSG00000122711	alzheimers_noukb	C	2621	rs115553877	unconditioned	3.39925e-19	0.941259	1.52669e-20	0.0422577	0.0164831	42.5256	OID20509	no_MHC	UKB
rs12338580	9	33190239	SPINK4	ENSG00000122711	alzheimers_noukb	C	2621	rs117408946	unconditioned	1.62743e-09	0.947469	7.30805e-11	0.0425365	0.00999493	20.2363	OID20509	no_MHC	UKB
rs12338580	9	33190239	SPINK4	ENSG00000122711	alzheimers_noukb	C	2621	rs12341310	unconditioned	1.29344e-30	0.949144	5.80799e-32	0.0426117	0.0082447	68.8203	OID20509	no_MHC	UKB
rs12338580	9	33190239	SPINK4	ENSG00000122711	alzheimers_noukb	C	2650	rs12550901	unconditioned	7.41784e-15	0.947335	3.34437e-16	0.042701	0.00996413	32.5349	OID20509	no_MHC	UKB
rs12338580	9	33190239	SPINK4	ENSG00000122711	alzheimers_noukb	C	2621	rs13289434	unconditioned	8.88306e-06	0.951189	3.9886e-07	0.0427035	0.00609782	11.6314	OID20509	no_MHC	UKB
rs12338580	9	33190239	SPINK4	ENSG00000122711	alzheimers_noukb	C	2621	rs13295808	unconditioned	2.33576e-29	0.944522	1.04896e-30	0.0424042	0.0130735	65.9266	OID20509	no_MHC	UKB
rs12338580	9	33190239	SPINK4	ENSG00000122711	alzheimers_noukb	C	2621	rs142182966	unconditioned	4.67627e-13	0.91831	2.10147e-14	0.0412274	0.0404629	28.3911	OID20509	no_MHC	UKB
rs12338580	9	33190239	SPINK4	ENSG00000122711	alzheimers_noukb	C	2620	rs1442284	unconditioned	2.85826e-11	0.932292	1.28321e-12	0.0418293	0.0258791	24.2782	OID20509	no_MHC	UKB
rs12338580	9	33190239	SPINK4	ENSG00000122711	alzheimers_noukb	C	2621	rs144949087	unconditioned	1.10824e-06	0.922741	4.97911e-08	0.0414212	0.0358364	13.7127	OID20509	no_MHC	UKB
rs12338580	9	33190239	SPINK4	ENSG00000122711	alzheimers_noukb	C	2622	rs147372734	unconditioned	6.64257e-05	0.940929	2.98637e-06	0.0422856	0.0167155	9.61943	OID20509	no_MHC	UKB
rs12338580	9	33190239	SPINK4	ENSG00000122711	alzheimers_noukb	C	2621	rs150917219	unconditioned	5.56202e-07	0.94884	2.49764e-08	0.0425993	0.00856029	14.4021	OID20509	no_MHC	UKB
rs12338580	9	33190239	SPINK4	ENSG00000122711	alzheimers_noukb	C	2630	rs1702955	unconditioned	5.51558e-17	0.951151	2.48003e-18	0.0427615	0.00608739	37.4364	OID20509	no_MHC	UKB
rs12338580	9	33190239	SPINK4	ENSG00000122711	alzheimers_noukb	C	2623	rs1765193	unconditioned	2.29594e-74	0.637409	1.04703e-75	0.0287341	0.333857	169.56	OID20509	no_MHC	UKB
rs12338580	9	33190239	SPINK4	ENSG00000122711	alzheimers_noukb	C	2622	rs182341410	unconditioned	8.44175e-13	0.945721	3.79147e-14	0.0424637	0.0118157	27.8004	OID20509	no_MHC	UKB
rs12338580	9	33190239	SPINK4	ENSG00000122711	alzheimers_noukb	C	2621	rs190804153	unconditioned	5.23896e-06	0.927432	2.35432e-07	0.0416466	0.030916	12.1594	OID20509	no_MHC	UKB
rs12338580	9	33190239	SPINK4	ENSG00000122711	alzheimers_noukb	C	2621	rs2380774	unconditioned	5.22403e-18	0.950679	2.34569e-19	0.0426806	0.00664056	39.7933	OID20509	no_MHC	UKB
rs12338580	9	33190239	SPINK4	ENSG00000122711	alzheimers_noukb	C	2621	rs2777738	unconditioned	0.000491161	0.951148	2.20534e-05	0.0427014	0.00563696	7.61874	OID20509	no_MHC	UKB
rs12338580	9	33190239	SPINK4	ENSG00000122711	alzheimers_noukb	C	2621	rs2989925	unconditioned	1.76095e-38	0.949513	7.90721e-40	0.0426283	0.00785912	86.9324	OID20509	no_MHC	UKB
rs12338580	9	33190239	SPINK4	ENSG00000122711	alzheimers_noukb	C	2621	rs35956049	unconditioned	2.09808e-33	0.916932	9.42888e-35	0.0411656	0.0419025	75.2443	OID20509	no_MHC	UKB
rs12338580	9	33190239	SPINK4	ENSG00000122711	alzheimers_noukb	C	2621	rs4119545	unconditioned	2.90534e-38	0.946637	1.30468e-39	0.0424992	0.0108642	86.4317	OID20509	no_MHC	UKB
rs12338580	9	33190239	SPINK4	ENSG00000122711	alzheimers_noukb	C	2621	rs4879640	unconditioned	0.00592581	0.934411	0.000266073	0.0419382	0.0174589	5.12844	OID20509	no_MHC	UKB
rs12338580	9	33190239	SPINK4	ENSG00000122711	alzheimers_noukb	C	2643	rs4879679	unconditioned	6.27056e-05	0.942876	2.86236e-06	0.043026	0.0140323	9.67706	OID20509	no_MHC	UKB
rs12338580	9	33190239	SPINK4	ENSG00000122711	alzheimers_noukb	C	2623	rs573538	unconditioned	2.28898e-10	0.947218	1.02851e-11	0.0425512	0.0102308	22.1977	OID20509	no_MHC	UKB
rs12338580	9	33190239	SPINK4	ENSG00000122711	alzheimers_noukb	C	2635	rs61016869	unconditioned	1.38698e-18	0.948845	6.24346e-20	0.0427038	0.00845084	41.1194	OID20509	no_MHC	UKB
rs12338580	9	33190239	SPINK4	ENSG00000122711	alzheimers_noukb	C	2621	rs6476406	unconditioned	1.87952e-25	0.94422	8.44075e-27	0.0423906	0.0133898	56.9336	OID20509	no_MHC	UKB
rs12338580	9	33190239	SPINK4	ENSG00000122711	alzheimers_noukb	C	2623	rs67399088	unconditioned	7.99796e-13	0.942323	3.59447e-14	0.0423349	0.0153425	27.8544	OID20509	no_MHC	UKB
rs12338580	9	33190239	SPINK4	ENSG00000122711	alzheimers_noukb	C	2621	rs706101	unconditioned	4.06244e-29	0.948821	1.8242e-30	0.0425972	0.00858134	65.3732	OID20509	no_MHC	UKB
rs12338580	9	33190239	SPINK4	ENSG00000122711	alzheimers_noukb	C	2624	rs706130	unconditioned	1.2694e-08	0.936054	5.70774e-10	0.042067	0.0218787	18.1821	OID20509	no_MHC	UKB
rs12338580	9	33190239	SPINK4	ENSG00000122711	alzheimers_noukb	C	2621	rs78608226	unconditioned	0.000161726	0.940329	7.26363e-06	0.0422159	0.0172856	8.72961	OID20509	no_MHC	UKB
rs12338580	9	33190239	SPINK4	ENSG00000122711	alzheimers_noukb	C	2651	rs830417	unconditioned	1.03789e-11	0.947676	4.69352e-13	0.0428463	0.00947772	25.2913	OID20509	no_MHC	UKB
rs12338580	9	33190239	SPINK4	ENSG00000122711	alzheimers_noukb	C	2621	rs958532	unconditioned	3.53378e-17	0.94748	1.58686e-18	0.042537	0.00998289	37.8816	OID20509	no_MHC	UKB
rs12338580	9	33190239	SPINK4	ENSG00000122711	anxiety_cc	C	2769	unconditioned	unconditioned	0	0.795579	0	0.177674	0.0267469	5771.46	OID20509	no_MHC	UKB
rs12338580	9	33190239	SPINK4	ENSG00000122711	anxiety_cc	C	2288	rs10758204	unconditioned	3.2467e-53	0.825128	6.17718e-54	0.156971	0.017901	120.859	OID20509	no_MHC	UKB
rs12338580	9	33190239	SPINK4	ENSG00000122711	anxiety_cc	C	2288	rs10813969	unconditioned	4.60295e-29	0.810264	8.75861e-30	0.154143	0.0355927	65.2483	OID20509	no_MHC	UKB
rs12338580	9	33190239	SPINK4	ENSG00000122711	anxiety_cc	C	2293	rs10971215	unconditioned	6.77083e-05	0.827846	1.28867e-05	0.157547	0.0145269	9.6003	OID20509	no_MHC	UKB
rs12338580	9	33190239	SPINK4	ENSG00000122711	anxiety_cc	C	2288	rs10971496	unconditioned	2.01045e-44	0.232528	3.88718e-45	0.0442359	0.723236	100.615	OID20509	no_MHC	UKB
rs12338580	9	33190239	SPINK4	ENSG00000122711	anxiety_cc	C	2287	rs115553877	unconditioned	5.34443e-14	0.775789	1.01672e-14	0.147508	0.0767022	30.5601	OID20509	no_MHC	UKB
rs12338580	9	33190239	SPINK4	ENSG00000122711	anxiety_cc	C	2288	rs117408946	unconditioned	1.40644e-09	0.818755	2.67604e-10	0.155759	0.0254857	20.3822	OID20509	no_MHC	UKB
rs12338580	9	33190239	SPINK4	ENSG00000122711	anxiety_cc	C	2288	rs12341310	unconditioned	1.11665e-30	0.819324	2.12464e-31	0.155867	0.0248089	68.9672	OID20509	no_MHC	UKB
rs12338580	9	33190239	SPINK4	ENSG00000122711	anxiety_cc	C	2317	rs12550901	unconditioned	6.45119e-15	0.82378	1.23318e-15	0.157451	0.0187698	32.6745	OID20509	no_MHC	UKB
rs12338580	9	33190239	SPINK4	ENSG00000122711	anxiety_cc	C	2288	rs13289434	unconditioned	7.59331e-06	0.812825	1.44484e-06	0.154631	0.0325348	11.7882	OID20509	no_MHC	UKB
rs12338580	9	33190239	SPINK4	ENSG00000122711	anxiety_cc	C	2288	rs13295808	unconditioned	1.26285e-29	0.510781	2.41211e-30	0.0971704	0.392048	66.5416	OID20509	no_MHC	UKB
rs12338580	9	33190239	SPINK4	ENSG00000122711	anxiety_cc	C	2287	rs142182966	unconditioned	0.00395496	0.818399	0.000752387	0.15567	0.0212233	5.53278	OID20509	no_MHC	UKB
rs12338580	9	33190239	SPINK4	ENSG00000122711	anxiety_cc	C	2288	rs1442284	unconditioned	1.78882e-16	0.822558	3.40348e-17	0.156482	0.0209602	36.2598	OID20509	no_MHC	UKB
rs12338580	9	33190239	SPINK4	ENSG00000122711	anxiety_cc	C	2288	rs144949087	unconditioned	1.36132e-06	0.80142	2.59054e-07	0.152461	0.0461175	13.5071	OID20509	no_MHC	UKB
rs12338580	9	33190239	SPINK4	ENSG00000122711	anxiety_cc	C	2287	rs147372734	unconditioned	0.00154771	0.817234	0.000294435	0.155444	0.0254798	6.47098	OID20509	no_MHC	UKB
rs12338580	9	33190239	SPINK4	ENSG00000122711	anxiety_cc	C	2288	rs150917219	unconditioned	4.63378e-07	0.790374	8.81756e-08	0.15034	0.0592861	14.5847	OID20509	no_MHC	UKB
rs12338580	9	33190239	SPINK4	ENSG00000122711	anxiety_cc	C	2297	rs1702955	unconditioned	4.78994e-17	0.825896	9.12105e-18	0.157251	0.0168526	37.5774	OID20509	no_MHC	UKB
rs12338580	9	33190239	SPINK4	ENSG00000122711	anxiety_cc	C	2290	rs1765193	unconditioned	2.97044e-74	0.824774	5.6531e-75	0.156946	0.0182801	169.303	OID20509	no_MHC	UKB
rs12338580	9	33190239	SPINK4	ENSG00000122711	anxiety_cc	C	2289	rs182341410	unconditioned	7.22736e-13	0.809562	1.37547e-13	0.154035	0.0364027	27.9557	OID20509	no_MHC	UKB
rs12338580	9	33190239	SPINK4	ENSG00000122711	anxiety_cc	C	2288	rs190804153	unconditioned	4.67086e-06	0.826649	8.88661e-07	0.157259	0.0160856	12.2742	OID20509	no_MHC	UKB
rs12338580	9	33190239	SPINK4	ENSG00000122711	anxiety_cc	C	2288	rs2380774	unconditioned	4.4666e-18	0.812753	8.49898e-19	0.154617	0.0326298	39.9499	OID20509	no_MHC	UKB
rs12338580	9	33190239	SPINK4	ENSG00000122711	anxiety_cc	C	2288	rs2777738	unconditioned	0.000426901	0.821785	8.1224e-05	0.156335	0.0213719	7.75896	OID20509	no_MHC	UKB
rs12338580	9	33190239	SPINK4	ENSG00000122711	anxiety_cc	C	2288	rs2989925	unconditioned	1.50469e-38	0.811304	2.86314e-39	0.154341	0.034355	87.0896	OID20509	no_MHC	UKB
rs12338580	9	33190239	SPINK4	ENSG00000122711	anxiety_cc	C	2288	rs35956049	unconditioned	1.50964e-33	0.659865	2.87684e-34	0.125532	0.214604	75.5734	OID20509	no_MHC	UKB
rs12338580	9	33190239	SPINK4	ENSG00000122711	anxiety_cc	C	2288	rs4119545	unconditioned	2.53701e-38	0.826548	4.82687e-39	0.157241	0.0162104	86.5672	OID20509	no_MHC	UKB
rs12338580	9	33190239	SPINK4	ENSG00000122711	anxiety_cc	C	2288	rs4879640	unconditioned	0.00605803	0.816337	0.00115259	0.155294	0.021158	5.10637	OID20509	no_MHC	UKB
rs12338580	9	33190239	SPINK4	ENSG00000122711	anxiety_cc	C	2310	rs4879679	unconditioned	5.44963e-05	0.819003	1.04097e-05	0.156419	0.0245134	9.81738	OID20509	no_MHC	UKB
rs12338580	9	33190239	SPINK4	ENSG00000122711	anxiety_cc	C	2290	rs573538	unconditioned	1.97689e-10	0.818	3.76268e-11	0.155666	0.0263342	22.3443	OID20509	no_MHC	UKB
rs12338580	9	33190239	SPINK4	ENSG00000122711	anxiety_cc	C	2302	rs61016869	unconditioned	1.19982e-18	0.820763	2.28621e-19	0.156371	0.0228668	41.2644	OID20509	no_MHC	UKB
rs12338580	9	33190239	SPINK4	ENSG00000122711	anxiety_cc	C	2288	rs6476406	unconditioned	1.64607e-25	0.826877	3.13178e-26	0.157304	0.0158194	57.0662	OID20509	no_MHC	UKB
rs12338580	9	33190239	SPINK4	ENSG00000122711	anxiety_cc	C	2290	rs67399088	unconditioned	6.68241e-13	0.787321	1.27275e-13	0.149892	0.0627867	28.0341	OID20509	no_MHC	UKB
rs12338580	9	33190239	SPINK4	ENSG00000122711	anxiety_cc	C	2288	rs706101	unconditioned	3.52029e-29	0.822108	6.69787e-30	0.156397	0.0214958	65.5164	OID20509	no_MHC	UKB
rs12338580	9	33190239	SPINK4	ENSG00000122711	anxiety_cc	C	2291	rs706130	unconditioned	1.11516e-08	0.822259	2.12516e-09	0.156676	0.0210654	18.3117	OID20509	no_MHC	UKB
rs12338580	9	33190239	SPINK4	ENSG00000122711	anxiety_cc	C	2287	rs78608226	unconditioned	0.0103993	0.811596	0.00197835	0.154375	0.0216508	4.56601	OID20509	no_MHC	UKB
rs12338580	9	33190239	SPINK4	ENSG00000122711	anxiety_cc	C	2318	rs830417	unconditioned	8.96347e-12	0.818377	1.71383e-12	0.15645	0.0251733	25.4379	OID20509	no_MHC	UKB
rs12338580	9	33190239	SPINK4	ENSG00000122711	anxiety_cc	C	2288	rs958532	unconditioned	3.04021e-17	0.81506	5.78472e-18	0.155054	0.0298852	38.032	OID20509	no_MHC	UKB
rs12338580	9	33190239	SPINK4	ENSG00000122711	asd	C	3366	unconditioned	unconditioned	0	0.897749	0	0.0927324	0.00951816	5771.34	OID20509	no_MHC	UKB
rs12338580	9	33190239	SPINK4	ENSG00000122711	asd	C	2612	rs10758204	unconditioned	3.63795e-53	0.924547	2.64409e-54	0.0671884	0.0082644	120.746	OID20509	no_MHC	UKB
rs12338580	9	33190239	SPINK4	ENSG00000122711	asd	C	2611	rs10813969	unconditioned	3.36875e-13	0.919718	2.44813e-14	0.066824	0.0134576	28.7191	OID20509	no_MHC	UKB
rs12338580	9	33190239	SPINK4	ENSG00000122711	asd	C	2617	rs10971215	unconditioned	7.56176e-05	0.924876	5.49946e-06	0.067256	0.00778708	9.48982	OID20509	no_MHC	UKB
rs12338580	9	33190239	SPINK4	ENSG00000122711	asd	C	2612	rs10971496	unconditioned	7.90615e-44	0.914395	5.74718e-45	0.0664506	0.0191541	99.2461	OID20509	no_MHC	UKB
rs12338580	9	33190239	SPINK4	ENSG00000122711	asd	C	2612	rs115553877	unconditioned	3.28235e-19	0.90889	2.38624e-20	0.0660506	0.0250593	42.5606	OID20509	no_MHC	UKB
rs12338580	9	33190239	SPINK4	ENSG00000122711	asd	C	2612	rs117408946	unconditioned	1.56642e-09	0.911948	1.13872e-10	0.0662728	0.021779	20.2745	OID20509	no_MHC	UKB
rs12338580	9	33190239	SPINK4	ENSG00000122711	asd	C	2612	rs12341310	unconditioned	1.23987e-30	0.90983	9.01361e-32	0.0661189	0.024051	68.8625	OID20509	no_MHC	UKB
rs12338580	9	33190239	SPINK4	ENSG00000122711	asd	C	2641	rs12550901	unconditioned	7.06876e-15	0.902749	5.20888e-16	0.0664916	0.0307598	32.5831	OID20509	no_MHC	UKB
rs12338580	9	33190239	SPINK4	ENSG00000122711	asd	C	2612	rs13289434	unconditioned	8.61807e-06	0.922746	6.26384e-07	0.0670574	0.0101875	11.6616	OID20509	no_MHC	UKB
rs12338580	9	33190239	SPINK4	ENSG00000122711	asd	C	2612	rs13295808	unconditioned	2.26143e-29	0.914472	1.64389e-30	0.0664562	0.0190718	65.959	OID20509	no_MHC	UKB
rs12338580	9	33190239	SPINK4	ENSG00000122711	asd	C	2612	rs142182966	unconditioned	4.62716e-13	0.908681	3.36392e-14	0.0660354	0.0252833	28.4017	OID20509	no_MHC	UKB
rs12338580	9	33190239	SPINK4	ENSG00000122711	asd	C	2612	rs1442284	unconditioned	1.99571e-16	0.917781	1.45065e-17	0.0666967	0.0155222	36.1504	OID20509	no_MHC	UKB
rs12338580	9	33190239	SPINK4	ENSG00000122711	asd	C	2612	rs144949087	unconditioned	1.08371e-06	0.902313	7.87944e-08	0.0655733	0.0321122	13.7351	OID20509	no_MHC	UKB
rs12338580	9	33190239	SPINK4	ENSG00000122711	asd	C	2613	rs147372734	unconditioned	6.4008e-05	0.906619	4.65563e-06	0.0659157	0.0273964	9.6565	OID20509	no_MHC	UKB
rs12338580	9	33190239	SPINK4	ENSG00000122711	asd	C	2611	rs150917219	unconditioned	7.16398e-07	0.923303	5.20619e-08	0.0670884	0.00960753	14.149	OID20509	no_MHC	UKB
rs12338580	9	33190239	SPINK4	ENSG00000122711	asd	C	2621	rs1702955	unconditioned	5.25209e-17	0.905707	3.8286e-18	0.0659947	0.0282987	37.4853	OID20509	no_MHC	UKB
rs12338580	9	33190239	SPINK4	ENSG00000122711	asd	C	2614	rs1765193	unconditioned	3.32591e-74	0.923357	2.41811e-75	0.0671235	0.00951962	169.19	OID20509	no_MHC	UKB
rs12338580	9	33190239	SPINK4	ENSG00000122711	asd	C	2613	rs182341410	unconditioned	8.04397e-13	0.901151	5.85091e-14	0.0655134	0.0333351	27.8487	OID20509	no_MHC	UKB
rs12338580	9	33190239	SPINK4	ENSG00000122711	asd	C	2612	rs190804153	unconditioned	5.21754e-06	0.923611	3.79224e-07	0.0671211	0.00926225	12.1635	OID20509	no_MHC	UKB
rs12338580	9	33190239	SPINK4	ENSG00000122711	asd	C	2612	rs2380774	unconditioned	4.97743e-18	0.905798	3.61874e-19	0.0658259	0.0283757	39.8416	OID20509	no_MHC	UKB
rs12338580	9	33190239	SPINK4	ENSG00000122711	asd	C	2612	rs2777738	unconditioned	0.000477839	0.924303	3.47292e-05	0.0671701	0.00801427	7.64624	OID20509	no_MHC	UKB
rs12338580	9	33190239	SPINK4	ENSG00000122711	asd	C	2612	rs2989925	unconditioned	1.71443e-38	0.924429	1.24606e-39	0.0671798	0.0083914	86.9592	OID20509	no_MHC	UKB
rs12338580	9	33190239	SPINK4	ENSG00000122711	asd	C	2612	rs35956049	unconditioned	2.10385e-33	0.91946	1.52922e-34	0.0668187	0.013721	75.2415	OID20509	no_MHC	UKB
rs12338580	9	33190239	SPINK4	ENSG00000122711	asd	C	2612	rs4119545	unconditioned	2.82429e-38	0.920225	2.05286e-39	0.0668743	0.0129004	86.46	OID20509	no_MHC	UKB
rs12338580	9	33190239	SPINK4	ENSG00000122711	asd	C	2612	rs4879640	unconditioned	0.00658095	0.914074	0.000478303	0.0664224	0.0124443	5.02358	OID20509	no_MHC	UKB
rs12338580	9	33190239	SPINK4	ENSG00000122711	asd	C	2634	rs4879679	unconditioned	6.14013e-05	0.923179	4.4774e-06	0.067309	0.00944593	9.69808	OID20509	no_MHC	UKB
rs12338580	9	33190239	SPINK4	ENSG00000122711	asd	C	2614	rs573538	unconditioned	2.2266e-10	0.921402	1.61893e-11	0.0669823	0.0116153	22.2254	OID20509	no_MHC	UKB
rs12338580	9	33190239	SPINK4	ENSG00000122711	asd	C	2626	rs61016869	unconditioned	1.34217e-18	0.918191	9.79967e-20	0.0670257	0.0147831	41.1522	OID20509	no_MHC	UKB
rs12338580	9	33190239	SPINK4	ENSG00000122711	asd	C	2612	rs6476406	unconditioned	1.81666e-25	0.912638	1.32062e-26	0.066323	0.0210388	56.9676	OID20509	no_MHC	UKB
rs12338580	9	33190239	SPINK4	ENSG00000122711	asd	C	2614	rs67399088	unconditioned	6.59467e-13	0.776987	4.83236e-14	0.0567688	0.166244	28.0473	OID20509	no_MHC	UKB
rs12338580	9	33190239	SPINK4	ENSG00000122711	asd	C	2612	rs706101	unconditioned	3.93985e-29	0.920185	2.86371e-30	0.0668714	0.0129435	65.4038	OID20509	no_MHC	UKB
rs12338580	9	33190239	SPINK4	ENSG00000122711	asd	C	2615	rs706130	unconditioned	1.24725e-08	0.919717	9.06821e-10	0.0668554	0.0134275	18.1997	OID20509	no_MHC	UKB
rs12338580	9	33190239	SPINK4	ENSG00000122711	asd	C	2611	rs78608226	unconditioned	0.0113756	0.908084	0.000826686	0.0659782	0.0137356	4.47628	OID20509	no_MHC	UKB
rs12338580	9	33190239	SPINK4	ENSG00000122711	asd	C	2642	rs830417	unconditioned	1.00936e-11	0.921625	7.3728e-13	0.0673085	0.0110661	25.3191	OID20509	no_MHC	UKB
rs12338580	9	33190239	SPINK4	ENSG00000122711	asd	C	2612	rs958532	unconditioned	3.42798e-17	0.919112	2.4917e-18	0.0667935	0.0140943	37.912	OID20509	no_MHC	UKB
rs12338580	9	33190239	SPINK4	ENSG00000122711	bipolar	C	3050	unconditioned	unconditioned	0	0.93353	0	0.0599268	0.00654331	5771.2	OID20509	no_MHC	UKB
rs12338580	9	33190239	SPINK4	ENSG00000122711	bipolar	C	2440	rs10758204	unconditioned	9.34571e-14	0.949701	4.42312e-15	0.0449419	0.00535715	30.0013	OID20509	no_MHC	UKB
rs12338580	9	33190239	SPINK4	ENSG00000122711	bipolar	C	2441	rs10813969	unconditioned	5.39186e-29	0.949196	2.55218e-30	0.0449234	0.00588091	65.0901	OID20509	no_MHC	UKB
rs12338580	9	33190239	SPINK4	ENSG00000122711	bipolar	C	2446	rs10971215	unconditioned	7.74163e-05	0.950172	3.66614e-06	0.0449918	0.00475496	9.46631	OID20509	no_MHC	UKB
rs12338580	9	33190239	SPINK4	ENSG00000122711	bipolar	C	2441	rs10971496	unconditioned	8.1684e-44	0.944724	3.86684e-45	0.0447117	0.0105647	99.2135	OID20509	no_MHC	UKB
rs12338580	9	33190239	SPINK4	ENSG00000122711	bipolar	C	2441	rs115553877	unconditioned	3.37201e-19	0.933707	1.5967e-20	0.0441903	0.0221029	42.5336	OID20509	no_MHC	UKB
rs12338580	9	33190239	SPINK4	ENSG00000122711	bipolar	C	2441	rs117408946	unconditioned	1.526e-09	0.888419	7.23417e-11	0.0420469	0.0695339	20.3006	OID20509	no_MHC	UKB
rs12338580	9	33190239	SPINK4	ENSG00000122711	bipolar	C	2440	rs12341310	unconditioned	2.597e-11	0.933445	1.2291e-12	0.0441555	0.0223997	24.3741	OID20509	no_MHC	UKB
rs12338580	9	33190239	SPINK4	ENSG00000122711	bipolar	C	2468	rs12550901	unconditioned	6.87252e-12	0.942955	3.26976e-13	0.0448511	0.0121937	25.7035	OID20509	no_MHC	UKB
rs12338580	9	33190239	SPINK4	ENSG00000122711	bipolar	C	2441	rs13289434	unconditioned	8.81912e-06	0.944316	4.17491e-07	0.0446923	0.0109824	11.6386	OID20509	no_MHC	UKB
rs12338580	9	33190239	SPINK4	ENSG00000122711	bipolar	C	2441	rs13295808	unconditioned	1.95942e-29	0.792334	9.31561e-31	0.0374994	0.170166	66.1023	OID20509	no_MHC	UKB
rs12338580	9	33190239	SPINK4	ENSG00000122711	bipolar	C	2441	rs142182966	unconditioned	4.73448e-13	0.92973	2.24206e-14	0.0440021	0.0262676	28.3787	OID20509	no_MHC	UKB
rs12338580	9	33190239	SPINK4	ENSG00000122711	bipolar	C	2440	rs1442284	unconditioned	2.90267e-11	0.946778	1.37377e-12	0.0448005	0.00842141	24.2628	OID20509	no_MHC	UKB
rs12338580	9	33190239	SPINK4	ENSG00000122711	bipolar	C	2441	rs144949087	unconditioned	1.13144e-06	0.942053	5.35623e-08	0.0445835	0.013362	13.692	OID20509	no_MHC	UKB
rs12338580	9	33190239	SPINK4	ENSG00000122711	bipolar	C	2441	rs147372734	unconditioned	6.66019e-05	0.942372	3.153e-06	0.0445999	0.0129581	9.61678	OID20509	no_MHC	UKB
rs12338580	9	33190239	SPINK4	ENSG00000122711	bipolar	C	2441	rs150917219	unconditioned	5.5375e-07	0.943074	2.62193e-08	0.0446411	0.0122839	14.4066	OID20509	no_MHC	UKB
rs12338580	9	33190239	SPINK4	ENSG00000122711	bipolar	C	2449	rs1702955	unconditioned	5.48846e-17	0.946478	2.605e-18	0.0449142	0.00860823	37.4413	OID20509	no_MHC	UKB
rs12338580	9	33190239	SPINK4	ENSG00000122711	bipolar	C	2440	rs1765193	unconditioned	0.0304408	0.896167	0.0014407	0.0423841	0.0295673	3.49197	OID20509	no_MHC	UKB
rs12338580	9	33190239	SPINK4	ENSG00000122711	bipolar	C	2441	rs182341410	unconditioned	0.0283105	0.904849	0.00134011	0.0428092	0.0226911	3.56452	OID20509	no_MHC	UKB
rs12338580	9	33190239	SPINK4	ENSG00000122711	bipolar	C	2440	rs190804153	unconditioned	0.0015711	0.942832	7.43566e-05	0.0446113	0.0109113	6.45598	OID20509	no_MHC	UKB
rs12338580	9	33190239	SPINK4	ENSG00000122711	bipolar	C	2440	rs2380774	unconditioned	1.39245e-07	0.899614	6.59014e-09	0.0425189	0.0578672	15.787	OID20509	no_MHC	UKB
rs12338580	9	33190239	SPINK4	ENSG00000122711	bipolar	C	2441	rs2777738	unconditioned	0.000496442	0.949006	2.3498e-05	0.0449134	0.00556103	7.60804	OID20509	no_MHC	UKB
rs12338580	9	33190239	SPINK4	ENSG00000122711	bipolar	C	2440	rs2989925	unconditioned	2.1089e-14	0.949526	9.98096e-16	0.0449335	0.00554032	31.49	OID20509	no_MHC	UKB
rs12338580	9	33190239	SPINK4	ENSG00000122711	bipolar	C	2441	rs35956049	unconditioned	2.16703e-33	0.947061	1.02579e-34	0.0448223	0.00811695	75.212	OID20509	no_MHC	UKB
rs12338580	9	33190239	SPINK4	ENSG00000122711	bipolar	C	2440	rs4119545	unconditioned	3.56211e-11	0.949932	1.68587e-12	0.0449531	0.00511517	24.0581	OID20509	no_MHC	UKB
rs12338580	9	33190239	SPINK4	ENSG00000122711	bipolar	C	2441	rs4879640	unconditioned	0.00655718	0.920629	0.000310382	0.0435487	0.0289551	5.02719	OID20509	no_MHC	UKB
rs12338580	9	33190239	SPINK4	ENSG00000122711	bipolar	C	2463	rs4879679	unconditioned	0.000298644	0.948404	1.41826e-05	0.0450336	0.00624972	8.11626	OID20509	no_MHC	UKB
rs12338580	9	33190239	SPINK4	ENSG00000122711	bipolar	C	2442	rs573538	unconditioned	2.29072e-10	0.947945	1.08449e-11	0.0448712	0.00718382	22.197	OID20509	no_MHC	UKB
rs12338580	9	33190239	SPINK4	ENSG00000122711	bipolar	C	2455	rs61016869	unconditioned	1.38433e-18	0.947036	6.58375e-20	0.0450323	0.00793213	41.1213	OID20509	no_MHC	UKB
rs12338580	9	33190239	SPINK4	ENSG00000122711	bipolar	C	2441	rs6476406	unconditioned	1.82293e-25	0.915793	8.63566e-27	0.0433425	0.0408645	56.9642	OID20509	no_MHC	UKB
rs12338580	9	33190239	SPINK4	ENSG00000122711	bipolar	C	2443	rs67399088	unconditioned	8.02286e-13	0.945256	3.79973e-14	0.0447586	0.00998543	27.8513	OID20509	no_MHC	UKB
rs12338580	9	33190239	SPINK4	ENSG00000122711	bipolar	C	2441	rs706101	unconditioned	4.06741e-29	0.949984	1.92523e-30	0.0449607	0.00505535	65.372	OID20509	no_MHC	UKB
rs12338580	9	33190239	SPINK4	ENSG00000122711	bipolar	C	2444	rs706130	unconditioned	1.24e-08	0.914372	5.87115e-10	0.0432513	0.0423766	18.2056	OID20509	no_MHC	UKB
rs12338580	9	33190239	SPINK4	ENSG00000122711	bipolar	C	2441	rs78608226	unconditioned	0.000158891	0.922953	7.52566e-06	0.0436813	0.0331991	8.74729	OID20509	no_MHC	UKB
rs12338580	9	33190239	SPINK4	ENSG00000122711	bipolar	C	2470	rs830417	unconditioned	1.03591e-11	0.945866	4.93305e-13	0.0450337	0.00910038	25.2932	OID20509	no_MHC	UKB
rs12338580	9	33190239	SPINK4	ENSG00000122711	bipolar	C	2441	rs958532	unconditioned	3.55824e-17	0.944682	1.68444e-18	0.0447097	0.0106086	37.8747	OID20509	no_MHC	UKB
rs12338580	9	33190239	SPINK4	ENSG00000122711	bipolar_noukb	C	3045	unconditioned	unconditioned	0	0.936617	0	0.0565602	0.00682247	5771.2	OID20509	no_MHC	UKB
rs12338580	9	33190239	SPINK4	ENSG00000122711	bipolar_noukb	C	2437	rs10758204	unconditioned	9.5149e-14	0.953763	4.07802e-15	0.0408723	0.00536469	29.9833	OID20509	no_MHC	UKB
rs12338580	9	33190239	SPINK4	ENSG00000122711	bipolar_noukb	C	2438	rs10813969	unconditioned	5.41604e-29	0.953447	2.3216e-30	0.0408641	0.00568927	65.0856	OID20509	no_MHC	UKB
rs12338580	9	33190239	SPINK4	ENSG00000122711	bipolar_noukb	C	2442	rs10971215	unconditioned	0.000672067	0.9514	2.88202e-05	0.0407917	0.00710693	7.30515	OID20509	no_MHC	UKB
rs12338580	9	33190239	SPINK4	ENSG00000122711	bipolar_noukb	C	2438	rs10971496	unconditioned	8.20161e-44	0.948569	3.51609e-45	0.040655	0.0107764	99.2094	OID20509	no_MHC	UKB
rs12338580	9	33190239	SPINK4	ENSG00000122711	bipolar_noukb	C	2438	rs115553877	unconditioned	3.39496e-19	0.940078	1.45577e-20	0.0402911	0.0196309	42.5268	OID20509	no_MHC	UKB
rs12338580	9	33190239	SPINK4	ENSG00000122711	bipolar_noukb	C	2438	rs117408946	unconditioned	1.51589e-09	0.882529	6.5107e-11	0.0378246	0.0796469	20.3073	OID20509	no_MHC	UKB
rs12338580	9	33190239	SPINK4	ENSG00000122711	bipolar_noukb	C	2437	rs12341310	unconditioned	2.6142e-11	0.939612	1.12043e-12	0.040251	0.0201375	24.3675	OID20509	no_MHC	UKB
rs12338580	9	33190239	SPINK4	ENSG00000122711	bipolar_noukb	C	2465	rs12550901	unconditioned	6.90041e-12	0.946768	2.97502e-13	0.0408062	0.0124257	25.6994	OID20509	no_MHC	UKB
rs12338580	9	33190239	SPINK4	ENSG00000122711	bipolar_noukb	C	2438	rs13289434	unconditioned	8.87344e-06	0.950117	3.80394e-07	0.0407212	0.00915274	11.6324	OID20509	no_MHC	UKB
rs12338580	9	33190239	SPINK4	ENSG00000122711	bipolar_noukb	C	2438	rs13295808	unconditioned	2.18261e-29	0.882604	9.37418e-31	0.0378278	0.079568	65.9944	OID20509	no_MHC	UKB
rs12338580	9	33190239	SPINK4	ENSG00000122711	bipolar_noukb	C	2438	rs142182966	unconditioned	4.72051e-13	0.92702	2.02487e-14	0.0397314	0.0332483	28.3817	OID20509	no_MHC	UKB
rs12338580	9	33190239	SPINK4	ENSG00000122711	bipolar_noukb	C	2437	rs1442284	unconditioned	2.91495e-11	0.950775	1.24933e-12	0.0407411	0.00848354	24.2586	OID20509	no_MHC	UKB
rs12338580	9	33190239	SPINK4	ENSG00000122711	bipolar_noukb	C	2438	rs144949087	unconditioned	1.13607e-06	0.945907	4.87051e-08	0.040539	0.0135532	13.6879	OID20509	no_MHC	UKB
rs12338580	9	33190239	SPINK4	ENSG00000122711	bipolar_noukb	C	2438	rs147372734	unconditioned	6.68364e-05	0.945686	2.86548e-06	0.0405308	0.0137139	9.61326	OID20509	no_MHC	UKB
rs12338580	9	33190239	SPINK4	ENSG00000122711	bipolar_noukb	C	2438	rs150917219	unconditioned	5.5697e-07	0.948545	2.3881e-08	0.0406596	0.010795	14.4008	OID20509	no_MHC	UKB
rs12338580	9	33190239	SPINK4	ENSG00000122711	bipolar_noukb	C	2446	rs1702955	unconditioned	5.51354e-17	0.950787	2.3702e-18	0.0408648	0.00834773	37.4367	OID20509	no_MHC	UKB
rs12338580	9	33190239	SPINK4	ENSG00000122711	bipolar_noukb	C	2437	rs1765193	unconditioned	0.0305746	0.900155	0.0013104	0.0385506	0.0294093	3.48759	OID20509	no_MHC	UKB
rs12338580	9	33190239	SPINK4	ENSG00000122711	bipolar_noukb	C	2438	rs182341410	unconditioned	0.0284298	0.90866	0.00121872	0.0389294	0.0227618	3.56032	OID20509	no_MHC	UKB
rs12338580	9	33190239	SPINK4	ENSG00000122711	bipolar_noukb	C	2437	rs190804153	unconditioned	0.00157858	0.947306	6.76568e-05	0.0405904	0.0104574	6.45123	OID20509	no_MHC	UKB
rs12338580	9	33190239	SPINK4	ENSG00000122711	bipolar_noukb	C	2437	rs2380774	unconditioned	1.40447e-07	0.907379	6.01945e-09	0.0388358	0.0537852	15.7784	OID20509	no_MHC	UKB
rs12338580	9	33190239	SPINK4	ENSG00000122711	bipolar_noukb	C	2438	rs2777738	unconditioned	0.000498589	0.953087	2.13716e-05	0.0408478	0.0055454	7.60373	OID20509	no_MHC	UKB
rs12338580	9	33190239	SPINK4	ENSG00000122711	bipolar_noukb	C	2437	rs2989925	unconditioned	2.11777e-14	0.953508	9.07662e-16	0.040861	0.00563123	31.4858	OID20509	no_MHC	UKB
rs12338580	9	33190239	SPINK4	ENSG00000122711	bipolar_noukb	C	2438	rs35956049	unconditioned	2.17592e-33	0.950962	9.32774e-35	0.0407576	0.00828038	75.2079	OID20509	no_MHC	UKB
rs12338580	9	33190239	SPINK4	ENSG00000122711	bipolar_noukb	C	2437	rs4119545	unconditioned	3.57742e-11	0.953999	1.53326e-12	0.0408826	0.00511804	24.0538	OID20509	no_MHC	UKB
rs12338580	9	33190239	SPINK4	ENSG00000122711	bipolar_noukb	C	2438	rs4879640	unconditioned	0.00658108	0.92398	0.000282102	0.0395774	0.0295798	5.02356	OID20509	no_MHC	UKB
rs12338580	9	33190239	SPINK4	ENSG00000122711	bipolar_noukb	C	2460	rs4879679	unconditioned	0.000299887	0.952336	1.29034e-05	0.0409703	0.00638088	8.11211	OID20509	no_MHC	UKB
rs12338580	9	33190239	SPINK4	ENSG00000122711	bipolar_noukb	C	2439	rs573538	unconditioned	2.30048e-10	0.951976	9.8632e-12	0.0408082	0.00721561	22.1927	OID20509	no_MHC	UKB
rs12338580	9	33190239	SPINK4	ENSG00000122711	bipolar_noukb	C	2452	rs61016869	unconditioned	1.38984e-18	0.950798	5.99382e-20	0.040996	0.00820622	41.1173	OID20509	no_MHC	UKB
rs12338580	9	33190239	SPINK4	ENSG00000122711	bipolar_noukb	C	2438	rs6476406	unconditioned	1.81373e-25	0.911166	7.78345e-27	0.0390519	0.0497823	56.9692	OID20509	no_MHC	UKB
rs12338580	9	33190239	SPINK4	ENSG00000122711	bipolar_noukb	C	2440	rs67399088	unconditioned	8.05601e-13	0.949162	3.45548e-14	0.0407025	0.0101353	27.8472	OID20509	no_MHC	UKB
rs12338580	9	33190239	SPINK4	ENSG00000122711	bipolar_noukb	C	2438	rs706101	unconditioned	4.08436e-29	0.953933	1.75075e-30	0.0408849	0.00518169	65.3678	OID20509	no_MHC	UKB
rs12338580	9	33190239	SPINK4	ENSG00000122711	bipolar_noukb	C	2441	rs706130	unconditioned	1.24644e-08	0.919113	5.34473e-10	0.03937	0.0415165	18.2004	OID20509	no_MHC	UKB
rs12338580	9	33190239	SPINK4	ENSG00000122711	bipolar_noukb	C	2438	rs78608226	unconditioned	0.000158922	0.923126	6.81766e-06	0.0395645	0.0371437	8.7471	OID20509	no_MHC	UKB
rs12338580	9	33190239	SPINK4	ENSG00000122711	bipolar_noukb	C	2467	rs830417	unconditioned	1.03999e-11	0.949587	4.48878e-13	0.0409764	0.00943665	25.2892	OID20509	no_MHC	UKB
rs12338580	9	33190239	SPINK4	ENSG00000122711	bipolar_noukb	C	2438	rs958532	unconditioned	3.57359e-17	0.948752	1.53201e-18	0.0406628	0.0105847	37.8704	OID20509	no_MHC	UKB
rs12338580	9	33190239	SPINK4	ENSG00000122711	depression_Als_noukb_included	C	2940	unconditioned	unconditioned	0	0.696778	0	0.0553629	0.247859	5771.5	OID20509	no_MHC	UKB
rs12338580	9	33190239	SPINK4	ENSG00000122711	depression_Als_noukb_included	C	2403	rs10758204	unconditioned	9.31367e-14	0.946358	5.0233e-15	0.0510389	0.0026029	30.0047	OID20509	no_MHC	UKB
rs12338580	9	33190239	SPINK4	ENSG00000122711	depression_Als_noukb_included	C	2403	rs10813969	unconditioned	3.45618e-13	0.943569	1.86408e-14	0.0508855	0.00554545	28.6934	OID20509	no_MHC	UKB
rs12338580	9	33190239	SPINK4	ENSG00000122711	depression_Als_noukb_included	C	2409	rs10971215	unconditioned	7.74659e-05	0.945151	4.17987e-06	0.0509942	0.00377279	9.46567	OID20509	no_MHC	UKB
rs12338580	9	33190239	SPINK4	ENSG00000122711	depression_Als_noukb_included	C	2404	rs10971496	unconditioned	8.16795e-44	0.944693	4.40573e-45	0.0509517	0.00435569	99.2135	OID20509	no_MHC	UKB
rs12338580	9	33190239	SPINK4	ENSG00000122711	depression_Als_noukb_included	C	2404	rs115553877	unconditioned	3.40443e-19	0.942786	1.8364e-20	0.0508488	0.0063654	42.524	OID20509	no_MHC	UKB
rs12338580	9	33190239	SPINK4	ENSG00000122711	depression_Als_noukb_included	C	2404	rs117408946	unconditioned	1.6226e-09	0.944615	8.7522e-11	0.0509475	0.00443756	20.2392	OID20509	no_MHC	UKB
rs12338580	9	33190239	SPINK4	ENSG00000122711	depression_Als_noukb_included	C	2403	rs12341310	unconditioned	2.6341e-11	0.94668	1.42069e-12	0.0510566	0.00226295	24.3599	OID20509	no_MHC	UKB
rs12338580	9	33190239	SPINK4	ENSG00000122711	depression_Als_noukb_included	C	2429	rs12550901	unconditioned	6.90508e-12	0.945932	3.72907e-13	0.0510819	0.00298582	25.6988	OID20509	no_MHC	UKB
rs12338580	9	33190239	SPINK4	ENSG00000122711	depression_Als_noukb_included	C	2404	rs13289434	unconditioned	8.83732e-06	0.946099	4.76665e-07	0.0510275	0.00286467	11.6365	OID20509	no_MHC	UKB
rs12338580	9	33190239	SPINK4	ENSG00000122711	depression_Als_noukb_included	C	2404	rs13295808	unconditioned	2.13459e-29	0.863298	1.15351e-30	0.0465617	0.0901406	66.0167	OID20509	no_MHC	UKB
rs12338580	9	33190239	SPINK4	ENSG00000122711	depression_Als_noukb_included	C	2404	rs142182966	unconditioned	4.76205e-13	0.935364	2.56912e-14	0.0504485	0.0141873	28.3729	OID20509	no_MHC	UKB
rs12338580	9	33190239	SPINK4	ENSG00000122711	depression_Als_noukb_included	C	2403	rs1442284	unconditioned	2.89417e-11	0.943963	1.56096e-12	0.0509072	0.00513004	24.2657	OID20509	no_MHC	UKB
rs12338580	9	33190239	SPINK4	ENSG00000122711	depression_Als_noukb_included	C	2404	rs144949087	unconditioned	1.13014e-06	0.940957	6.0964e-08	0.0507503	0.00829191	13.6932	OID20509	no_MHC	UKB
rs12338580	9	33190239	SPINK4	ENSG00000122711	depression_Als_noukb_included	C	2404	rs147372734	unconditioned	6.66517e-05	0.942984	3.59526e-06	0.0508594	0.00608601	9.61603	OID20509	no_MHC	UKB
rs12338580	9	33190239	SPINK4	ENSG00000122711	depression_Als_noukb_included	C	2404	rs150917219	unconditioned	5.48908e-07	0.93474	2.9614e-08	0.050415	0.0148447	14.4153	OID20509	no_MHC	UKB
rs12338580	9	33190239	SPINK4	ENSG00000122711	depression_Als_noukb_included	C	2412	rs1702955	unconditioned	5.49015e-17	0.946679	2.9622e-18	0.0510756	0.00224521	37.441	OID20509	no_MHC	UKB
rs12338580	9	33190239	SPINK4	ENSG00000122711	depression_Als_noukb_included	C	2403	rs1765193	unconditioned	0.0312637	0.890147	0.0016862	0.0479809	0.028922	3.4653	OID20509	no_MHC	UKB
rs12338580	9	33190239	SPINK4	ENSG00000122711	depression_Als_noukb_included	C	2403	rs182341410	unconditioned	0.0303013	0.912719	0.00163429	0.0492211	0.006124	3.49657	OID20509	no_MHC	UKB
rs12338580	9	33190239	SPINK4	ENSG00000122711	depression_Als_noukb_included	C	2403	rs190804153	unconditioned	0.00157253	0.941886	8.48137e-05	0.0507946	0.00566206	6.45507	OID20509	no_MHC	UKB
rs12338580	9	33190239	SPINK4	ENSG00000122711	depression_Als_noukb_included	C	2403	rs2380774	unconditioned	1.46109e-07	0.943943	7.88034e-09	0.0509061	0.00515126	15.7389	OID20509	no_MHC	UKB
rs12338580	9	33190239	SPINK4	ENSG00000122711	depression_Als_noukb_included	C	2404	rs2777738	unconditioned	0.000495009	0.945025	2.66999e-05	0.0509695	0.00348413	7.61093	OID20509	no_MHC	UKB
rs12338580	9	33190239	SPINK4	ENSG00000122711	depression_Als_noukb_included	C	2403	rs2989925	unconditioned	2.1009e-14	0.945839	1.13311e-15	0.0510104	0.0031505	31.4938	OID20509	no_MHC	UKB
rs12338580	9	33190239	SPINK4	ENSG00000122711	depression_Als_noukb_included	C	2404	rs35956049	unconditioned	2.01654e-33	0.88138	1.08924e-34	0.0475369	0.0710831	75.2839	OID20509	no_MHC	UKB
rs12338580	9	33190239	SPINK4	ENSG00000122711	depression_Als_noukb_included	C	2403	rs4119545	unconditioned	3.51461e-11	0.93717	1.89559e-12	0.0505336	0.0122969	24.0715	OID20509	no_MHC	UKB
rs12338580	9	33190239	SPINK4	ENSG00000122711	depression_Als_noukb_included	C	2404	rs4879640	unconditioned	0.0076949	0.932301	0.000415156	0.0502903	0.00929886	4.8672	OID20509	no_MHC	UKB
rs12338580	9	33190239	SPINK4	ENSG00000122711	depression_Als_noukb_included	C	2426	rs4879679	unconditioned	0.000189939	0.602877	1.27638e-05	0.0401561	0.356764	8.56881	OID20509	no_MHC	UKB
rs12338580	9	33190239	SPINK4	ENSG00000122711	depression_Als_noukb_included	C	2405	rs573538	unconditioned	2.16477e-10	0.895774	1.17436e-11	0.0485387	0.0556869	22.2535	OID20509	no_MHC	UKB
rs12338580	9	33190239	SPINK4	ENSG00000122711	depression_Als_noukb_included	C	2418	rs61016869	unconditioned	1.34807e-18	0.922193	7.28762e-20	0.0498256	0.0279812	41.1479	OID20509	no_MHC	UKB
rs12338580	9	33190239	SPINK4	ENSG00000122711	depression_Als_noukb_included	C	2404	rs6476406	unconditioned	1.88297e-25	0.945905	1.01563e-26	0.0510171	0.00307782	56.9318	OID20509	no_MHC	UKB
rs12338580	9	33190239	SPINK4	ENSG00000122711	depression_Als_noukb_included	C	2406	rs67399088	unconditioned	8.01357e-13	0.944159	4.32334e-14	0.0509328	0.0049083	27.8525	OID20509	no_MHC	UKB
rs12338580	9	33190239	SPINK4	ENSG00000122711	depression_Als_noukb_included	C	2404	rs706101	unconditioned	3.99267e-29	0.932461	2.15417e-30	0.050292	0.0172466	65.3905	OID20509	no_MHC	UKB
rs12338580	9	33190239	SPINK4	ENSG00000122711	depression_Als_noukb_included	C	2407	rs706130	unconditioned	1.27961e-08	0.943533	6.90432e-10	0.050904	0.00556263	18.1741	OID20509	no_MHC	UKB
rs12338580	9	33190239	SPINK4	ENSG00000122711	depression_Als_noukb_included	C	2404	rs78608226	unconditioned	0.000161737	0.939277	8.72495e-06	0.0506597	0.00989239	8.72954	OID20509	no_MHC	UKB
rs12338580	9	33190239	SPINK4	ENSG00000122711	depression_Als_noukb_included	C	2433	rs830417	unconditioned	9.45111e-12	0.862919	5.3841e-13	0.0490707	0.0880102	25.3849	OID20509	no_MHC	UKB
rs12338580	9	33190239	SPINK4	ENSG00000122711	depression_Als_noukb_included	C	2404	rs958532	unconditioned	3.53853e-17	0.939426	1.90889e-18	0.0506683	0.00990584	37.8802	OID20509	no_MHC	UKB
rs12338580	9	33190239	SPINK4	ENSG00000122711	depression_Als_ukb_included	C	3038	unconditioned	unconditioned	0	0.959197	0	0.0327725	0.0080307	5771.17	OID20509	no_MHC	UKB
rs12338580	9	33190239	SPINK4	ENSG00000122711	depression_Als_ukb_included	C	2426	rs10758204	unconditioned	9.55987e-14	0.971521	2.27146e-15	0.0230783	0.00540029	29.9786	OID20509	no_MHC	UKB
rs12338580	9	33190239	SPINK4	ENSG00000122711	depression_Als_ukb_included	C	2426	rs10813969	unconditioned	3.56675e-13	0.973793	8.47473e-15	0.0231346	0.00307208	28.662	OID20509	no_MHC	UKB
rs12338580	9	33190239	SPINK4	ENSG00000122711	depression_Als_ukb_included	C	2432	rs10971215	unconditioned	7.94146e-05	0.974755	1.88782e-06	0.0231696	0.00199369	9.44083	OID20509	no_MHC	UKB
rs12338580	9	33190239	SPINK4	ENSG00000122711	depression_Als_ukb_included	C	2427	rs10971496	unconditioned	8.40944e-44	0.972588	1.99848e-45	0.023109	0.00430326	99.1844	OID20509	no_MHC	UKB
rs12338580	9	33190239	SPINK4	ENSG00000122711	depression_Als_ukb_included	C	2427	rs115553877	unconditioned	3.49467e-19	0.967601	8.30686e-21	0.0229905	0.00940805	42.4979	OID20509	no_MHC	UKB
rs12338580	9	33190239	SPINK4	ENSG00000122711	depression_Als_ukb_included	C	2427	rs117408946	unconditioned	1.67174e-09	0.973295	3.97272e-11	0.0231258	0.00357935	20.2094	OID20509	no_MHC	UKB
rs12338580	9	33190239	SPINK4	ENSG00000122711	depression_Als_ukb_included	C	2426	rs12341310	unconditioned	2.71252e-11	0.97503	6.44504e-13	0.0231653	0.00180433	24.3306	OID20509	no_MHC	UKB
rs12338580	9	33190239	SPINK4	ENSG00000122711	depression_Als_ukb_included	C	2454	rs12550901	unconditioned	7.08217e-12	0.971782	1.68806e-13	0.0231577	0.00506078	25.6734	OID20509	no_MHC	UKB
rs12338580	9	33190239	SPINK4	ENSG00000122711	depression_Als_ukb_included	C	2427	rs13289434	unconditioned	9.09632e-06	0.974064	2.16158e-07	0.0231441	0.00278259	11.6076	OID20509	no_MHC	UKB
rs12338580	9	33190239	SPINK4	ENSG00000122711	depression_Als_ukb_included	C	2427	rs13295808	unconditioned	2.39723e-29	0.969273	5.69781e-31	0.0230303	0.00769636	65.9007	OID20509	no_MHC	UKB
rs12338580	9	33190239	SPINK4	ENSG00000122711	depression_Als_ukb_included	C	2427	rs142182966	unconditioned	4.90049e-13	0.962183	1.16513e-14	0.0228618	0.0149554	28.3443	OID20509	no_MHC	UKB
rs12338580	9	33190239	SPINK4	ENSG00000122711	depression_Als_ukb_included	C	2426	rs1442284	unconditioned	2.97537e-11	0.97052	7.06958e-13	0.0230535	0.00642682	24.2381	OID20509	no_MHC	UKB
rs12338580	9	33190239	SPINK4	ENSG00000122711	depression_Als_ukb_included	C	2427	rs144949087	unconditioned	1.16398e-06	0.96916	2.76674e-08	0.0230287	0.00780998	13.6637	OID20509	no_MHC	UKB
rs12338580	9	33190239	SPINK4	ENSG00000122711	depression_Als_ukb_included	C	2427	rs147372734	unconditioned	6.87172e-05	0.972319	1.63306e-06	0.0231026	0.00450842	9.58551	OID20509	no_MHC	UKB
rs12338580	9	33190239	SPINK4	ENSG00000122711	depression_Als_ukb_included	C	2427	rs150917219	unconditioned	5.7174e-07	0.973773	1.35867e-08	0.0231374	0.00308949	14.3746	OID20509	no_MHC	UKB
rs12338580	9	33190239	SPINK4	ENSG00000122711	depression_Als_ukb_included	C	2435	rs1702955	unconditioned	5.65309e-17	0.974927	1.34408e-18	0.023178	0.00189544	37.4117	OID20509	no_MHC	UKB
rs12338580	9	33190239	SPINK4	ENSG00000122711	depression_Als_ukb_included	C	2426	rs1765193	unconditioned	0.0318027	0.935988	0.000755643	0.0222302	0.00922313	3.4482	OID20509	no_MHC	UKB
rs12338580	9	33190239	SPINK4	ENSG00000122711	depression_Als_ukb_included	C	2427	rs182341410	unconditioned	0.0295579	0.943534	0.000702367	0.0224168	0.00378926	3.5214	OID20509	no_MHC	UKB
rs12338580	9	33190239	SPINK4	ENSG00000122711	depression_Als_ukb_included	C	2426	rs190804153	unconditioned	0.00161548	0.969078	3.83843e-05	0.0230194	0.00624864	6.42813	OID20509	no_MHC	UKB
rs12338580	9	33190239	SPINK4	ENSG00000122711	depression_Als_ukb_included	C	2426	rs2380774	unconditioned	1.50651e-07	0.97332	3.57952e-09	0.0231229	0.00355653	15.7083	OID20509	no_MHC	UKB
rs12338580	9	33190239	SPINK4	ENSG00000122711	depression_Als_ukb_included	C	2427	rs2777738	unconditioned	0.000511723	0.974192	1.21598e-05	0.0231471	0.00213717	7.57773	OID20509	no_MHC	UKB
rs12338580	9	33190239	SPINK4	ENSG00000122711	depression_Als_ukb_included	C	2426	rs2989925	unconditioned	2.16472e-14	0.974717	5.14345e-16	0.0231575	0.002126	31.4639	OID20509	no_MHC	UKB
rs12338580	9	33190239	SPINK4	ENSG00000122711	depression_Als_ukb_included	C	2427	rs35956049	unconditioned	2.20746e-33	0.964672	5.24785e-35	0.0229209	0.0124073	75.1935	OID20509	no_MHC	UKB
rs12338580	9	33190239	SPINK4	ENSG00000122711	depression_Als_ukb_included	C	2426	rs4119545	unconditioned	3.6658e-11	0.975109	8.71007e-13	0.0231672	0.00172393	24.0294	OID20509	no_MHC	UKB
rs12338580	9	33190239	SPINK4	ENSG00000122711	depression_Als_ukb_included	C	2427	rs4879640	unconditioned	0.00688163	0.965526	0.000163542	0.0229412	0.00448809	4.9789	OID20509	no_MHC	UKB
rs12338580	9	33190239	SPINK4	ENSG00000122711	depression_Als_ukb_included	C	2449	rs4879679	unconditioned	0.000303648	0.964346	7.30975e-06	0.0232026	0.0121408	8.09964	OID20509	no_MHC	UKB
rs12338580	9	33190239	SPINK4	ENSG00000122711	depression_Als_ukb_included	C	2428	rs573538	unconditioned	2.3505e-10	0.972717	5.58749e-12	0.0231188	0.00416409	22.1712	OID20509	no_MHC	UKB
rs12338580	9	33190239	SPINK4	ENSG00000122711	depression_Als_ukb_included	C	2441	rs61016869	unconditioned	1.31473e-18	0.899445	3.16765e-20	0.0215918	0.0789631	41.1729	OID20509	no_MHC	UKB
rs12338580	9	33190239	SPINK4	ENSG00000122711	depression_Als_ukb_included	C	2427	rs6476406	unconditioned	1.93954e-25	0.974407	4.6089e-27	0.0231523	0.00244042	56.9022	OID20509	no_MHC	UKB
rs12338580	9	33190239	SPINK4	ENSG00000122711	depression_Als_ukb_included	C	2429	rs67399088	unconditioned	8.26136e-13	0.973358	1.96384e-14	0.0231346	0.00350723	27.822	OID20509	no_MHC	UKB
rs12338580	9	33190239	SPINK4	ENSG00000122711	depression_Als_ukb_included	C	2427	rs706101	unconditioned	4.16767e-29	0.973446	9.90399e-31	0.0231294	0.00342464	65.3476	OID20509	no_MHC	UKB
rs12338580	9	33190239	SPINK4	ENSG00000122711	depression_Als_ukb_included	C	2430	rs706130	unconditioned	1.32053e-08	0.973787	3.13858e-10	0.0231415	0.00307189	18.1426	OID20509	no_MHC	UKB
rs12338580	9	33190239	SPINK4	ENSG00000122711	depression_Als_ukb_included	C	2427	rs78608226	unconditioned	0.000166025	0.964414	3.94698e-06	0.0229149	0.0125016	8.70337	OID20509	no_MHC	UKB
rs12338580	9	33190239	SPINK4	ENSG00000122711	depression_Als_ukb_included	C	2456	rs830417	unconditioned	1.06237e-11	0.970058	2.54593e-13	0.0232405	0.00670187	25.2679	OID20509	no_MHC	UKB
rs12338580	9	33190239	SPINK4	ENSG00000122711	depression_Als_ukb_included	C	2427	rs958532	unconditioned	3.62626e-17	0.962754	8.62199e-19	0.0228766	0.0143698	37.8557	OID20509	no_MHC	UKB
rs12338580	9	33190239	SPINK4	ENSG00000122711	schizophrenia	C	3045	unconditioned	unconditioned	0	0.45719	0	0.531235	0.011575	5771.92	OID20509	no_MHC	UKB
rs12338580	9	33190239	SPINK4	ENSG00000122711	schizophrenia	C	2417	rs10758204	unconditioned	4.73732e-14	0.48146	5.07774e-14	0.516055	0.00248551	30.6807	OID20509	no_MHC	UKB
rs12338580	9	33190239	SPINK4	ENSG00000122711	schizophrenia	C	2418	rs10813969	unconditioned	2.72944e-29	0.480522	2.9256e-29	0.515052	0.00442562	65.7709	OID20509	no_MHC	UKB
rs12338580	9	33190239	SPINK4	ENSG00000122711	schizophrenia	C	2423	rs10971215	unconditioned	3.91987e-05	0.481179	4.20172e-05	0.515774	0.00296607	10.1469	OID20509	no_MHC	UKB
rs12338580	9	33190239	SPINK4	ENSG00000122711	schizophrenia	C	2418	rs10971496	unconditioned	4.15911e-44	0.481012	4.45801e-44	0.515577	0.0034112	99.8884	OID20509	no_MHC	UKB
rs12338580	9	33190239	SPINK4	ENSG00000122711	schizophrenia	C	2418	rs115553877	unconditioned	1.73232e-19	0.479607	1.85682e-19	0.514071	0.00632216	43.1997	OID20509	no_MHC	UKB
rs12338580	9	33190239	SPINK4	ENSG00000122711	schizophrenia	C	2418	rs117408946	unconditioned	5.36745e-10	0.312505	5.7592e-10	0.334962	0.352533	21.3455	OID20509	no_MHC	UKB
rs12338580	9	33190239	SPINK4	ENSG00000122711	schizophrenia	C	2417	rs12341310	unconditioned	1.33951e-11	0.481527	1.43577e-11	0.516127	0.00234517	25.0361	OID20509	no_MHC	UKB
rs12338580	9	33190239	SPINK4	ENSG00000122711	schizophrenia	C	2445	rs12550901	unconditioned	3.2499e-12	0.445965	3.56822e-12	0.489581	0.0644539	26.4524	OID20509	no_MHC	UKB
rs12338580	9	33190239	SPINK4	ENSG00000122711	schizophrenia	C	2418	rs13289434	unconditioned	4.49448e-06	0.481318	4.81747e-06	0.515905	0.00276755	12.3127	OID20509	no_MHC	UKB
rs12338580	9	33190239	SPINK4	ENSG00000122711	schizophrenia	C	2418	rs13295808	unconditioned	1.18628e-29	0.479601	1.27154e-29	0.514065	0.00633398	66.6041	OID20509	no_MHC	UKB
rs12338580	9	33190239	SPINK4	ENSG00000122711	schizophrenia	C	2418	rs142182966	unconditioned	2.43269e-13	0.47757	2.60756e-13	0.511888	0.0105416	29.0446	OID20509	no_MHC	UKB
rs12338580	9	33190239	SPINK4	ENSG00000122711	schizophrenia	C	2417	rs1442284	unconditioned	1.4707e-11	0.479734	1.57638e-11	0.514201	0.00606469	24.9427	OID20509	no_MHC	UKB
rs12338580	9	33190239	SPINK4	ENSG00000122711	schizophrenia	C	2418	rs144949087	unconditioned	5.75775e-07	0.47941	6.17156e-07	0.513858	0.00673057	14.3675	OID20509	no_MHC	UKB
rs12338580	9	33190239	SPINK4	ENSG00000122711	schizophrenia	C	2418	rs147372734	unconditioned	3.38638e-05	0.479167	3.62977e-05	0.5136	0.00716335	10.2932	OID20509	no_MHC	UKB
rs12338580	9	33190239	SPINK4	ENSG00000122711	schizophrenia	C	2418	rs150917219	unconditioned	2.82326e-07	0.48088	3.02616e-07	0.515436	0.00368331	15.0802	OID20509	no_MHC	UKB
rs12338580	9	33190239	SPINK4	ENSG00000122711	schizophrenia	C	2426	rs1702955	unconditioned	2.17455e-17	0.375044	2.34358e-17	0.403977	0.220979	38.3671	OID20509	no_MHC	UKB
rs12338580	9	33190239	SPINK4	ENSG00000122711	schizophrenia	C	2417	rs1765193	unconditioned	0.0157251	0.463031	0.0168551	0.496296	0.00809341	4.1525	OID20509	no_MHC	UKB
rs12338580	9	33190239	SPINK4	ENSG00000122711	schizophrenia	C	2418	rs182341410	unconditioned	0.0145406	0.464813	0.0155968	0.498571	0.00647809	4.23081	OID20509	no_MHC	UKB
rs12338580	9	33190239	SPINK4	ENSG00000122711	schizophrenia	C	2417	rs190804153	unconditioned	0.000791972	0.475343	0.000848882	0.509488	0.0135284	7.14098	OID20509	no_MHC	UKB
rs12338580	9	33190239	SPINK4	ENSG00000122711	schizophrenia	C	2417	rs2380774	unconditioned	7.21713e-08	0.466288	7.73575e-08	0.499762	0.0339501	16.4442	OID20509	no_MHC	UKB
rs12338580	9	33190239	SPINK4	ENSG00000122711	schizophrenia	C	2418	rs2777738	unconditioned	0.000251316	0.480492	0.000269377	0.515019	0.00396801	8.2888	OID20509	no_MHC	UKB
rs12338580	9	33190239	SPINK4	ENSG00000122711	schizophrenia	C	2417	rs2989925	unconditioned	1.06739e-14	0.480646	1.14409e-14	0.515181	0.00417253	32.171	OID20509	no_MHC	UKB
rs12338580	9	33190239	SPINK4	ENSG00000122711	schizophrenia	C	2418	rs35956049	unconditioned	1.09878e-33	0.480142	1.17775e-33	0.514645	0.0052129	75.8911	OID20509	no_MHC	UKB
rs12338580	9	33190239	SPINK4	ENSG00000122711	schizophrenia	C	2417	rs4119545	unconditioned	1.80534e-11	0.481507	1.93507e-11	0.516105	0.00238755	24.7377	OID20509	no_MHC	UKB
rs12338580	9	33190239	SPINK4	ENSG00000122711	schizophrenia	C	2418	rs4879640	unconditioned	0.00333077	0.467695	0.00357086	0.501384	0.0240191	5.70455	OID20509	no_MHC	UKB
rs12338580	9	33190239	SPINK4	ENSG00000122711	schizophrenia	C	2440	rs4879679	unconditioned	0.000149063	0.473433	0.000159878	0.507762	0.0184957	8.81114	OID20509	no_MHC	UKB
rs12338580	9	33190239	SPINK4	ENSG00000122711	schizophrenia	C	2419	rs573538	unconditioned	1.13474e-10	0.469611	1.2164e-10	0.503382	0.0270072	22.8994	OID20509	no_MHC	UKB
rs12338580	9	33190239	SPINK4	ENSG00000122711	schizophrenia	C	2432	rs61016869	unconditioned	7.02967e-19	0.480932	7.53574e-19	0.51555	0.00351832	41.799	OID20509	no_MHC	UKB
rs12338580	9	33190239	SPINK4	ENSG00000122711	schizophrenia	C	2418	rs6476406	unconditioned	9.57834e-26	0.481224	1.02667e-25	0.515805	0.00297135	57.6077	OID20509	no_MHC	UKB
rs12338580	9	33190239	SPINK4	ENSG00000122711	schizophrenia	C	2420	rs67399088	unconditioned	4.01405e-13	0.472939	4.30297e-13	0.506959	0.0201016	28.5438	OID20509	no_MHC	UKB
rs12338580	9	33190239	SPINK4	ENSG00000122711	schizophrenia	C	2418	rs706101	unconditioned	1.70587e-29	0.398459	1.8292e-29	0.427092	0.174448	66.2409	OID20509	no_MHC	UKB
rs12338580	9	33190239	SPINK4	ENSG00000122711	schizophrenia	C	2421	rs706130	unconditioned	6.51759e-09	0.480637	6.98659e-09	0.515219	0.00414404	18.8488	OID20509	no_MHC	UKB
rs12338580	9	33190239	SPINK4	ENSG00000122711	schizophrenia	C	2418	rs78608226	unconditioned	8.24349e-05	0.478867	8.836e-05	0.513278	0.00768423	9.4035	OID20509	no_MHC	UKB
rs12338580	9	33190239	SPINK4	ENSG00000122711	schizophrenia	C	2447	rs830417	unconditioned	5.16386e-12	0.471533	5.54272e-12	0.506105	0.0223616	25.9893	OID20509	no_MHC	UKB
rs12338580	9	33190239	SPINK4	ENSG00000122711	schizophrenia	C	2418	rs958532	unconditioned	1.80031e-17	0.477981	1.92972e-17	0.512329	0.00969003	38.556	OID20509	no_MHC	UKB
rs140574580	9	33350026	SPINK4	ENSG00000122711	adhd	C	2654	unconditioned	unconditioned	0	0.941457	0	0.0520761	0.00646701	5771.11	OID20509	no_MHC	UKB
rs140574580	9	33350026	SPINK4	ENSG00000122711	adhd	C	2350	rs10758204	unconditioned	6.8478e-09	0.944491	3.1777e-10	0.043817	0.0116922	18.7993	OID20509	no_MHC	UKB
rs140574580	9	33350026	SPINK4	ENSG00000122711	adhd	C	2350	rs10813969	unconditioned	1.13871e-11	0.945464	5.28415e-13	0.0438632	0.0106731	25.1985	OID20509	no_MHC	UKB
rs140574580	9	33350026	SPINK4	ENSG00000122711	adhd	C	2351	rs10814033	unconditioned	2.8763e-06	0.950478	1.3349e-07	0.0441064	0.00541276	12.759	OID20509	no_MHC	UKB
rs140574580	9	33350026	SPINK4	ENSG00000122711	adhd	C	2356	rs10971215	unconditioned	0.000317494	0.836149	1.4749e-05	0.0387181	0.1248	8.05505	OID20509	no_MHC	UKB
rs140574580	9	33350026	SPINK4	ENSG00000122711	adhd	C	2351	rs10971496	unconditioned	1.26261e-32	0.936637	5.86176e-34	0.0434643	0.0198986	73.4495	OID20509	no_MHC	UKB
rs140574580	9	33350026	SPINK4	ENSG00000122711	adhd	C	2351	rs115553877	unconditioned	2.49375e-20	0.933706	1.15783e-21	0.0433282	0.0229657	45.1379	OID20509	no_MHC	UKB
rs140574580	9	33350026	SPINK4	ENSG00000122711	adhd	C	2352	rs117408946	unconditioned	7.99116e-13	0.937462	3.71039e-14	0.0435084	0.0190292	27.8553	OID20509	no_MHC	UKB
rs140574580	9	33350026	SPINK4	ENSG00000122711	adhd	C	2350	rs12341310	unconditioned	2.34695e-10	0.951208	1.08909e-11	0.0441358	0.00465638	22.1727	OID20509	no_MHC	UKB
rs140574580	9	33350026	SPINK4	ENSG00000122711	adhd	C	2378	rs12550901	unconditioned	2.64102e-15	0.920682	1.23906e-16	0.0431584	0.0361598	33.5676	OID20509	no_MHC	UKB
rs140574580	9	33350026	SPINK4	ENSG00000122711	adhd	C	2351	rs13289434	unconditioned	0.00015245	0.949524	7.07534e-06	0.0440619	0.00625454	8.78867	OID20509	no_MHC	UKB
rs140574580	9	33350026	SPINK4	ENSG00000122711	adhd	C	2351	rs13295808	unconditioned	1.45014e-28	0.937457	6.73228e-30	0.0435023	0.0190412	64.1007	OID20509	no_MHC	UKB
rs140574580	9	33350026	SPINK4	ENSG00000122711	adhd	C	2351	rs142182966	unconditioned	1.83648e-10	0.938407	8.52564e-12	0.0435464	0.0180466	22.418	OID20509	no_MHC	UKB
rs140574580	9	33350026	SPINK4	ENSG00000122711	adhd	C	2350	rs1442284	unconditioned	8.3257e-08	0.947184	3.86351e-09	0.0439448	0.00887095	16.3013	OID20509	no_MHC	UKB
rs140574580	9	33350026	SPINK4	ENSG00000122711	adhd	C	2350	rs144949087	unconditioned	0.0013235	0.829868	6.14166e-05	0.0383793	0.130368	6.62747	OID20509	no_MHC	UKB
rs140574580	9	33350026	SPINK4	ENSG00000122711	adhd	C	2351	rs147372734	unconditioned	0.00300524	0.731794	0.000140526	0.0339877	0.231072	5.8074	OID20509	no_MHC	UKB
rs140574580	9	33350026	SPINK4	ENSG00000122711	adhd	C	2350	rs150917219	unconditioned	0.00702125	0.693421	0.000325818	0.0319106	0.267321	4.95881	OID20509	no_MHC	UKB
rs140574580	9	33350026	SPINK4	ENSG00000122711	adhd	C	2360	rs1702955	unconditioned	4.45019e-17	0.950749	2.06752e-18	0.0441658	0.0050854	37.651	OID20509	no_MHC	UKB
rs140574580	9	33350026	SPINK4	ENSG00000122711	adhd	C	2350	rs1765193	unconditioned	7.36031e-05	0.678754	3.41552e-06	0.0312073	0.289962	9.51682	OID20509	no_MHC	UKB
rs140574580	9	33350026	SPINK4	ENSG00000122711	adhd	C	2351	rs182341410	unconditioned	0.0385555	0.902702	0.00178969	0.041887	0.0150661	3.25566	OID20509	no_MHC	UKB
rs140574580	9	33350026	SPINK4	ENSG00000122711	adhd	C	2350	rs1969977	unconditioned	0.00372884	0.846784	0.000173035	0.0391845	0.11013	5.59166	OID20509	no_MHC	UKB
rs140574580	9	33350026	SPINK4	ENSG00000122711	adhd	C	2350	rs216370	unconditioned	0.00711615	0.753279	0.000330222	0.0347511	0.204523	4.94539	OID20509	no_MHC	UKB
rs140574580	9	33350026	SPINK4	ENSG00000122711	adhd	C	2350	rs2380774	unconditioned	2.83449e-08	0.913941	1.31533e-09	0.0423674	0.0436912	17.3788	OID20509	no_MHC	UKB
rs140574580	9	33350026	SPINK4	ENSG00000122711	adhd	C	2351	rs2777738	unconditioned	5.54343e-07	0.947889	2.57279e-08	0.0439848	0.0081255	14.4055	OID20509	no_MHC	UKB
rs140574580	9	33350026	SPINK4	ENSG00000122711	adhd	C	2350	rs2989925	unconditioned	7.18185e-16	0.948532	3.33271e-17	0.0440088	0.00745967	34.8698	OID20509	no_MHC	UKB
rs140574580	9	33350026	SPINK4	ENSG00000122711	adhd	C	2351	rs35956049	unconditioned	1.80574e-31	0.946958	8.38119e-33	0.0439432	0.00909861	70.7892	OID20509	no_MHC	UKB
rs140574580	9	33350026	SPINK4	ENSG00000122711	adhd	C	2350	rs3877998	unconditioned	0.00738234	0.731181	0.000342574	0.0337028	0.227391	4.90866	OID20509	no_MHC	UKB
rs140574580	9	33350026	SPINK4	ENSG00000122711	adhd	C	2350	rs4119545	unconditioned	4.93236e-16	0.94746	2.28884e-17	0.0439579	0.00858188	35.2455	OID20509	no_MHC	UKB
rs140574580	9	33350026	SPINK4	ENSG00000122711	adhd	C	2373	rs4879679	unconditioned	0.000113157	0.942369	5.26916e-06	0.0438676	0.0136447	9.08673	OID20509	no_MHC	UKB
rs140574580	9	33350026	SPINK4	ENSG00000122711	adhd	C	2353	rs573538	unconditioned	5.19454e-10	0.942545	2.41212e-11	0.043754	0.0137015	21.3782	OID20509	no_MHC	UKB
rs140574580	9	33350026	SPINK4	ENSG00000122711	adhd	C	2365	rs61016869	unconditioned	6.00405e-14	0.935542	2.80743e-15	0.0437242	0.0207341	30.4438	OID20509	no_MHC	UKB
rs140574580	9	33350026	SPINK4	ENSG00000122711	adhd	C	2351	rs6476406	unconditioned	1.509e-24	0.947765	7.00378e-26	0.0439807	0.008254	54.8506	OID20509	no_MHC	UKB
rs140574580	9	33350026	SPINK4	ENSG00000122711	adhd	C	2353	rs67399088	unconditioned	2.77622e-11	0.946569	1.28903e-12	0.0439406	0.00949045	24.3073	OID20509	no_MHC	UKB
rs140574580	9	33350026	SPINK4	ENSG00000122711	adhd	C	2352	rs706101	unconditioned	7.59469e-31	0.951166	3.52513e-32	0.0441444	0.00469003	69.3527	OID20509	no_MHC	UKB
rs140574580	9	33350026	SPINK4	ENSG00000122711	adhd	C	2354	rs706130	unconditioned	3.92235e-07	0.946316	1.82094e-08	0.0439227	0.00976092	14.7514	OID20509	no_MHC	UKB
rs140574580	9	33350026	SPINK4	ENSG00000122711	adhd	C	2351	rs78608226	unconditioned	8.65268e-05	0.936074	4.01681e-06	0.0434347	0.0204004	9.35506	OID20509	no_MHC	UKB
rs140574580	9	33350026	SPINK4	ENSG00000122711	adhd	C	2380	rs830417	unconditioned	3.48121e-12	0.943014	1.62992e-13	0.0441396	0.0128459	26.3836	OID20509	no_MHC	UKB
rs140574580	9	33350026	SPINK4	ENSG00000122711	adhd	C	2352	rs958532	unconditioned	5.19164e-16	0.943151	2.40998e-17	0.0437684	0.0130802	35.1943	OID20509	no_MHC	UKB
rs140574580	9	33350026	SPINK4	ENSG00000122711	alzheimers	C	4143	unconditioned	unconditioned	0	0.943011	0	0.0550726	0.00191683	5771.29	OID20509	no_MHC	UKB
rs140574580	9	33350026	SPINK4	ENSG00000122711	alzheimers	C	2568	rs10758204	unconditioned	2.13039e-47	0.968449	4.03782e-49	0.0183422	0.0132086	107.465	OID20509	no_MHC	UKB
rs140574580	9	33350026	SPINK4	ENSG00000122711	alzheimers	C	2568	rs10813969	unconditioned	1.88136e-26	0.967579	3.56599e-28	0.0183257	0.0140955	59.2352	OID20509	no_MHC	UKB
rs140574580	9	33350026	SPINK4	ENSG00000122711	alzheimers	C	2568	rs10814033	unconditioned	2.96512e-06	0.980003	5.6163e-08	0.018561	0.00143289	12.7286	OID20509	no_MHC	UKB
rs140574580	9	33350026	SPINK4	ENSG00000122711	alzheimers	C	2573	rs10971215	unconditioned	0.000370805	0.978059	7.02557e-06	0.018528	0.00303545	7.89983	OID20509	no_MHC	UKB
rs140574580	9	33350026	SPINK4	ENSG00000122711	alzheimers	C	2568	rs10971496	unconditioned	1.32105e-32	0.98001	2.50224e-34	0.0185612	0.00142913	73.4043	OID20509	no_MHC	UKB
rs140574580	9	33350026	SPINK4	ENSG00000122711	alzheimers	C	2568	rs115553877	unconditioned	2.60684e-20	0.975901	4.93879e-22	0.0184833	0.00561583	45.0936	OID20509	no_MHC	UKB
rs140574580	9	33350026	SPINK4	ENSG00000122711	alzheimers	C	2569	rs117408946	unconditioned	8.32885e-13	0.977108	1.57804e-14	0.0185086	0.00438286	27.8139	OID20509	no_MHC	UKB
rs140574580	9	33350026	SPINK4	ENSG00000122711	alzheimers	C	2568	rs12341310	unconditioned	2.56978e-30	0.966586	4.87113e-32	0.0183069	0.0151073	68.1337	OID20509	no_MHC	UKB
rs140574580	9	33350026	SPINK4	ENSG00000122711	alzheimers	C	2597	rs12550901	unconditioned	2.46296e-19	0.974944	4.69091e-21	0.0185621	0.00649369	42.8478	OID20509	no_MHC	UKB
rs140574580	9	33350026	SPINK4	ENSG00000122711	alzheimers	C	2568	rs13289434	unconditioned	0.000156743	0.979732	2.9689e-06	0.0185557	0.00155235	8.7609	OID20509	no_MHC	UKB
rs140574580	9	33350026	SPINK4	ENSG00000122711	alzheimers	C	2568	rs13295808	unconditioned	1.51439e-28	0.978811	2.86863e-30	0.0185385	0.00265032	64.0574	OID20509	no_MHC	UKB
rs140574580	9	33350026	SPINK4	ENSG00000122711	alzheimers	C	2568	rs142182966	unconditioned	1.91057e-10	0.976048	3.61964e-12	0.0184861	0.00546591	22.3784	OID20509	no_MHC	UKB
rs140574580	9	33350026	SPINK4	ENSG00000122711	alzheimers	C	2567	rs1442284	unconditioned	8.58903e-08	0.97722	1.62674e-09	0.0185041	0.00427559	16.2702	OID20509	no_MHC	UKB
rs140574580	9	33350026	SPINK4	ENSG00000122711	alzheimers	C	2568	rs144949087	unconditioned	1.68046e-06	0.978081	3.18334e-08	0.0185246	0.00339294	13.2964	OID20509	no_MHC	UKB
rs140574580	9	33350026	SPINK4	ENSG00000122711	alzheimers	C	2569	rs147372734	unconditioned	0.00397323	0.972183	7.53733e-05	0.0184372	0.00533123	5.52818	OID20509	no_MHC	UKB
rs140574580	9	33350026	SPINK4	ENSG00000122711	alzheimers	C	2568	rs150917219	unconditioned	0.00258563	0.975688	4.89762e-05	0.018478	0.00319948	5.95779	OID20509	no_MHC	UKB
rs140574580	9	33350026	SPINK4	ENSG00000122711	alzheimers	C	2578	rs1702955	unconditioned	4.56857e-17	0.976155	8.68548e-19	0.0185528	0.00529245	37.6247	OID20509	no_MHC	UKB
rs140574580	9	33350026	SPINK4	ENSG00000122711	alzheimers	C	2570	rs1765193	unconditioned	5.30378e-76	0.978194	1.00565e-77	0.0185443	0.00326141	173.328	OID20509	no_MHC	UKB
rs140574580	9	33350026	SPINK4	ENSG00000122711	alzheimers	C	2569	rs182341410	unconditioned	5.16006e-12	0.974913	9.77822e-14	0.0184678	0.00661905	25.9901	OID20509	no_MHC	UKB
rs140574580	9	33350026	SPINK4	ENSG00000122711	alzheimers	C	2568	rs1969977	unconditioned	0.000128589	0.889666	2.44075e-06	0.0167934	0.0934091	8.95889	OID20509	no_MHC	UKB
rs140574580	9	33350026	SPINK4	ENSG00000122711	alzheimers	C	2568	rs216370	unconditioned	5.57911e-06	0.963383	1.05773e-07	0.0182463	0.0183653	12.0965	OID20509	no_MHC	UKB
rs140574580	9	33350026	SPINK4	ENSG00000122711	alzheimers	C	2568	rs2380774	unconditioned	1.8202e-20	0.967683	3.45005e-22	0.0183277	0.0139896	45.4528	OID20509	no_MHC	UKB
rs140574580	9	33350026	SPINK4	ENSG00000122711	alzheimers	C	2568	rs2777738	unconditioned	5.65143e-07	0.971673	1.07107e-08	0.0184054	0.0099214	14.3862	OID20509	no_MHC	UKB
rs140574580	9	33350026	SPINK4	ENSG00000122711	alzheimers	C	2568	rs2989925	unconditioned	7.11584e-43	0.974586	1.34823e-44	0.0184584	0.00695593	97.0488	OID20509	no_MHC	UKB
rs140574580	9	33350026	SPINK4	ENSG00000122711	alzheimers	C	2568	rs35956049	unconditioned	1.84825e-31	0.969148	3.50292e-33	0.0183554	0.0124967	70.7659	OID20509	no_MHC	UKB
rs140574580	9	33350026	SPINK4	ENSG00000122711	alzheimers	C	2568	rs3877998	unconditioned	0.00813092	0.966314	0.000154043	0.0183001	0.00710103	4.81208	OID20509	no_MHC	UKB
rs140574580	9	33350026	SPINK4	ENSG00000122711	alzheimers	C	2568	rs4119545	unconditioned	3.41446e-42	0.97228	6.47017e-44	0.0184148	0.0093049	95.4806	OID20509	no_MHC	UKB
rs140574580	9	33350026	SPINK4	ENSG00000122711	alzheimers	C	2589	rs4879679	unconditioned	5.2119e-05	0.974627	9.8937e-07	0.0184944	0.0068257	9.86198	OID20509	no_MHC	UKB
rs140574580	9	33350026	SPINK4	ENSG00000122711	alzheimers	C	2571	rs573538	unconditioned	5.3987e-10	0.979657	1.02362e-11	0.018573	0.00177	21.3397	OID20509	no_MHC	UKB
rs140574580	9	33350026	SPINK4	ENSG00000122711	alzheimers	C	2582	rs61016869	unconditioned	6.28635e-14	0.979598	1.19218e-15	0.0185759	0.00182584	30.3978	OID20509	no_MHC	UKB
rs140574580	9	33350026	SPINK4	ENSG00000122711	alzheimers	C	2568	rs6476406	unconditioned	1.55826e-24	0.978766	2.95173e-26	0.0185376	0.00269645	54.8185	OID20509	no_MHC	UKB
rs140574580	9	33350026	SPINK4	ENSG00000122711	alzheimers	C	2571	rs67399088	unconditioned	2.81665e-11	0.960441	5.35001e-13	0.0182215	0.021338	24.2929	OID20509	no_MHC	UKB
rs140574580	9	33350026	SPINK4	ENSG00000122711	alzheimers	C	2569	rs706101	unconditioned	7.82417e-31	0.979988	1.48219e-32	0.0185632	0.00144872	69.3229	OID20509	no_MHC	UKB
rs140574580	9	33350026	SPINK4	ENSG00000122711	alzheimers	C	2571	rs706130	unconditioned	4.05695e-07	0.978889	7.69053e-09	0.0185537	0.00255726	14.7177	OID20509	no_MHC	UKB
rs140574580	9	33350026	SPINK4	ENSG00000122711	alzheimers	C	2568	rs78608226	unconditioned	9.04386e-05	0.978565	1.71314e-06	0.0185337	0.00280866	9.31084	OID20509	no_MHC	UKB
rs140574580	9	33350026	SPINK4	ENSG00000122711	alzheimers	C	2598	rs830417	unconditioned	3.61675e-12	0.979792	6.87297e-14	0.0186176	0.0015909	26.3454	OID20509	no_MHC	UKB
rs140574580	9	33350026	SPINK4	ENSG00000122711	alzheimers	C	2569	rs958532	unconditioned	2.43724e-16	0.977126	4.61721e-18	0.0185067	0.00436741	35.9505	OID20509	no_MHC	UKB
rs140574580	9	33350026	SPINK4	ENSG00000122711	alzheimers_noukb	C	4133	unconditioned	unconditioned	0	0.82132	0	0.162052	0.0166283	5771.41	OID20509	no_MHC	UKB
rs140574580	9	33350026	SPINK4	ENSG00000122711	alzheimers_noukb	C	2574	rs10758204	unconditioned	2.09181e-47	0.950909	8.53385e-49	0.0387834	0.010308	107.483	OID20509	no_MHC	UKB
rs140574580	9	33350026	SPINK4	ENSG00000122711	alzheimers_noukb	C	2574	rs10813969	unconditioned	1.84655e-26	0.949657	7.53351e-28	0.0387323	0.0116108	59.2539	OID20509	no_MHC	UKB
rs140574580	9	33350026	SPINK4	ENSG00000122711	alzheimers_noukb	C	2574	rs10814033	unconditioned	2.89026e-06	0.955222	1.17898e-07	0.0389593	0.00581599	12.7542	OID20509	no_MHC	UKB
rs140574580	9	33350026	SPINK4	ENSG00000122711	alzheimers_noukb	C	2579	rs10971215	unconditioned	0.00036893	0.953402	1.50597e-05	0.0389104	0.00730358	7.9049	OID20509	no_MHC	UKB
rs140574580	9	33350026	SPINK4	ENSG00000122711	alzheimers_noukb	C	2574	rs10971496	unconditioned	1.28498e-32	0.953248	5.24195e-34	0.0388788	0.00787294	73.432	OID20509	no_MHC	UKB
rs140574580	9	33350026	SPINK4	ENSG00000122711	alzheimers_noukb	C	2574	rs115553877	unconditioned	2.5199e-20	0.944884	1.0282e-21	0.0385377	0.0165781	45.1275	OID20509	no_MHC	UKB
rs140574580	9	33350026	SPINK4	ENSG00000122711	alzheimers_noukb	C	2575	rs117408946	unconditioned	8.10779e-13	0.951166	3.30823e-14	0.0388005	0.0100339	27.8408	OID20509	no_MHC	UKB
rs140574580	9	33350026	SPINK4	ENSG00000122711	alzheimers_noukb	C	2574	rs12341310	unconditioned	2.53336e-30	0.95286	1.03347e-31	0.038863	0.00827698	68.148	OID20509	no_MHC	UKB
rs140574580	9	33350026	SPINK4	ENSG00000122711	alzheimers_noukb	C	2603	rs12550901	unconditioned	2.40262e-19	0.951034	9.84503e-21	0.0389597	0.0100065	42.8726	OID20509	no_MHC	UKB
rs140574580	9	33350026	SPINK4	ENSG00000122711	alzheimers_noukb	C	2574	rs13289434	unconditioned	0.000152642	0.954212	6.22655e-06	0.0389175	0.00671115	8.78742	OID20509	no_MHC	UKB
rs140574580	9	33350026	SPINK4	ENSG00000122711	alzheimers_noukb	C	2574	rs13295808	unconditioned	1.46695e-28	0.948203	5.98506e-30	0.038673	0.0131244	64.0892	OID20509	no_MHC	UKB
rs140574580	9	33350026	SPINK4	ENSG00000122711	alzheimers_noukb	C	2574	rs142182966	unconditioned	1.80423e-10	0.921788	7.36661e-12	0.0375957	0.0406162	22.4357	OID20509	no_MHC	UKB
rs140574580	9	33350026	SPINK4	ENSG00000122711	alzheimers_noukb	C	2573	rs1442284	unconditioned	8.22552e-08	0.935888	3.35483e-09	0.0381448	0.025967	16.3134	OID20509	no_MHC	UKB
rs140574580	9	33350026	SPINK4	ENSG00000122711	alzheimers_noukb	C	2574	rs144949087	unconditioned	1.59981e-06	0.93113	6.53024e-08	0.0379767	0.030892	13.3456	OID20509	no_MHC	UKB
rs140574580	9	33350026	SPINK4	ENSG00000122711	alzheimers_noukb	C	2575	rs147372734	unconditioned	0.00380533	0.943468	0.000155443	0.0385254	0.0140459	5.57135	OID20509	no_MHC	UKB
rs140574580	9	33350026	SPINK4	ENSG00000122711	alzheimers_noukb	C	2574	rs150917219	unconditioned	0.00251271	0.948427	0.000102508	0.0386817	0.0102761	5.98639	OID20509	no_MHC	UKB
rs140574580	9	33350026	SPINK4	ENSG00000122711	alzheimers_noukb	C	2584	rs1702955	unconditioned	4.46944e-17	0.954939	1.82629e-18	0.0390143	0.00604686	37.6467	OID20509	no_MHC	UKB
rs140574580	9	33350026	SPINK4	ENSG00000122711	alzheimers_noukb	C	2576	rs1765193	unconditioned	3.46934e-76	0.639886	1.43957e-77	0.0262175	0.333897	173.753	OID20509	no_MHC	UKB
rs140574580	9	33350026	SPINK4	ENSG00000122711	alzheimers_noukb	C	2575	rs182341410	unconditioned	5.02527e-12	0.94941	2.05051e-13	0.0387279	0.0118618	26.0165	OID20509	no_MHC	UKB
rs140574580	9	33350026	SPINK4	ENSG00000122711	alzheimers_noukb	C	2574	rs1969977	unconditioned	0.000135371	0.936617	5.52364e-06	0.0381923	0.0250501	8.90749	OID20509	no_MHC	UKB
rs140574580	9	33350026	SPINK4	ENSG00000122711	alzheimers_noukb	C	2574	rs216370	unconditioned	5.48168e-06	0.946543	2.2366e-07	0.0386053	0.0148459	12.1141	OID20509	no_MHC	UKB
rs140574580	9	33350026	SPINK4	ENSG00000122711	alzheimers_noukb	C	2574	rs2380774	unconditioned	1.79528e-20	0.954407	7.3234e-22	0.0389261	0.0066666	45.4665	OID20509	no_MHC	UKB
rs140574580	9	33350026	SPINK4	ENSG00000122711	alzheimers_noukb	C	2574	rs2777738	unconditioned	5.55916e-07	0.955765	2.26765e-08	0.0389815	0.00525248	14.4026	OID20509	no_MHC	UKB
rs140574580	9	33350026	SPINK4	ENSG00000122711	alzheimers_noukb	C	2574	rs2989925	unconditioned	6.95997e-43	0.953232	2.83924e-44	0.0388782	0.0078899	97.071	OID20509	no_MHC	UKB
rs140574580	9	33350026	SPINK4	ENSG00000122711	alzheimers_noukb	C	2574	rs35956049	unconditioned	1.75522e-31	0.9204	7.1668e-33	0.0375391	0.042061	70.8175	OID20509	no_MHC	UKB
rs140574580	9	33350026	SPINK4	ENSG00000122711	alzheimers_noukb	C	2574	rs3877998	unconditioned	0.00789679	0.941883	0.000322137	0.0384111	0.0114872	4.8413	OID20509	no_MHC	UKB
rs140574580	9	33350026	SPINK4	ENSG00000122711	alzheimers_noukb	C	2574	rs4119545	unconditioned	3.33745e-42	0.950333	1.36158e-43	0.0387599	0.0109066	95.5034	OID20509	no_MHC	UKB
rs140574580	9	33350026	SPINK4	ENSG00000122711	alzheimers_noukb	C	2596	rs4879679	unconditioned	5.05273e-05	0.945033	2.09882e-06	0.0392394	0.0156752	9.893	OID20509	no_MHC	UKB
rs140574580	9	33350026	SPINK4	ENSG00000122711	alzheimers_noukb	C	2577	rs573538	unconditioned	5.24042e-10	0.950913	2.1397e-11	0.0388162	0.0102708	21.3694	OID20509	no_MHC	UKB
rs140574580	9	33350026	SPINK4	ENSG00000122711	alzheimers_noukb	C	2588	rs61016869	unconditioned	6.11265e-14	0.952509	2.50042e-15	0.0389544	0.00853701	30.4258	OID20509	no_MHC	UKB
rs140574580	9	33350026	SPINK4	ENSG00000122711	alzheimers_noukb	C	2574	rs6476406	unconditioned	1.50914e-24	0.947897	6.15728e-26	0.0386606	0.013442	54.8505	OID20509	no_MHC	UKB
rs140574580	9	33350026	SPINK4	ENSG00000122711	alzheimers_noukb	C	2577	rs67399088	unconditioned	2.77423e-11	0.945971	1.133e-12	0.038618	0.0154113	24.3081	OID20509	no_MHC	UKB
rs140574580	9	33350026	SPINK4	ENSG00000122711	alzheimers_noukb	C	2575	rs706101	unconditioned	7.60514e-31	0.952529	3.10302e-32	0.0388561	0.00861487	69.3513	OID20509	no_MHC	UKB
rs140574580	9	33350026	SPINK4	ENSG00000122711	alzheimers_noukb	C	2577	rs706130	unconditioned	3.88093e-07	0.936395	1.58555e-08	0.038231	0.0253736	14.762	OID20509	no_MHC	UKB
rs140574580	9	33350026	SPINK4	ENSG00000122711	alzheimers_noukb	C	2574	rs78608226	unconditioned	8.72543e-05	0.944143	3.56032e-06	0.0385075	0.0172591	9.34668	OID20509	no_MHC	UKB
rs140574580	9	33350026	SPINK4	ENSG00000122711	alzheimers_noukb	C	2604	rs830417	unconditioned	3.51194e-12	0.951381	1.44385e-13	0.0391043	0.00951488	26.3749	OID20509	no_MHC	UKB
rs140574580	9	33350026	SPINK4	ENSG00000122711	alzheimers_noukb	C	2575	rs958532	unconditioned	2.36885e-16	0.949702	9.66561e-18	0.0387392	0.011559	35.979	OID20509	no_MHC	UKB
rs140574580	9	33350026	SPINK4	ENSG00000122711	anxiety_cc	C	2837	unconditioned	unconditioned	0	0.817508	0	0.155008	0.0274841	5771.39	OID20509	no_MHC	UKB
rs140574580	9	33350026	SPINK4	ENSG00000122711	anxiety_cc	C	2343	rs10758204	unconditioned	1.86839e-47	0.849339	2.90932e-48	0.132235	0.0184263	107.596	OID20509	no_MHC	UKB
rs140574580	9	33350026	SPINK4	ENSG00000122711	anxiety_cc	C	2343	rs10813969	unconditioned	1.62099e-26	0.833598	2.52446e-27	0.129784	0.0366177	59.3842	OID20509	no_MHC	UKB
rs140574580	9	33350026	SPINK4	ENSG00000122711	anxiety_cc	C	2343	rs10814033	unconditioned	2.58011e-06	0.852572	4.01745e-07	0.132738	0.0146866	12.8677	OID20509	no_MHC	UKB
rs140574580	9	33350026	SPINK4	ENSG00000122711	anxiety_cc	C	2348	rs10971215	unconditioned	0.000320671	0.842641	4.9954e-05	0.131241	0.0257481	8.0451	OID20509	no_MHC	UKB
rs140574580	9	33350026	SPINK4	ENSG00000122711	anxiety_cc	C	2343	rs10971496	unconditioned	3.15994e-33	0.234411	5.01804e-34	0.0364958	0.729093	74.8348	OID20509	no_MHC	UKB
rs140574580	9	33350026	SPINK4	ENSG00000122711	anxiety_cc	C	2342	rs115553877	unconditioned	1.35227e-17	0.797154	2.10536e-18	0.124031	0.0788145	38.8422	OID20509	no_MHC	UKB
rs140574580	9	33350026	SPINK4	ENSG00000122711	anxiety_cc	C	2344	rs117408946	unconditioned	7.18243e-13	0.842575	1.11861e-13	0.131198	0.0262271	27.962	OID20509	no_MHC	UKB
rs140574580	9	33350026	SPINK4	ENSG00000122711	anxiety_cc	C	2343	rs12341310	unconditioned	2.24203e-30	0.843191	3.49133e-31	0.131277	0.0255316	68.2702	OID20509	no_MHC	UKB
rs140574580	9	33350026	SPINK4	ENSG00000122711	anxiety_cc	C	2372	rs12550901	unconditioned	2.14235e-19	0.847915	3.35507e-20	0.13277	0.0193145	42.9872	OID20509	no_MHC	UKB
rs140574580	9	33350026	SPINK4	ENSG00000122711	anxiety_cc	C	2343	rs13289434	unconditioned	0.000135602	0.836338	2.11174e-05	0.130211	0.0332949	8.90579	OID20509	no_MHC	UKB
rs140574580	9	33350026	SPINK4	ENSG00000122711	anxiety_cc	C	2343	rs13295808	unconditioned	8.04237e-29	0.519957	1.2583e-29	0.0809527	0.399091	64.6902	OID20509	no_MHC	UKB
rs140574580	9	33350026	SPINK4	ENSG00000122711	anxiety_cc	C	2342	rs142182966	unconditioned	0.00425093	0.825052	0.000661833	0.128412	0.0416238	5.46062	OID20509	no_MHC	UKB
rs140574580	9	33350026	SPINK4	ENSG00000122711	anxiety_cc	C	2343	rs1442284	unconditioned	3.16986e-14	0.846616	4.936e-15	0.131811	0.0215732	31.0825	OID20509	no_MHC	UKB
rs140574580	9	33350026	SPINK4	ENSG00000122711	anxiety_cc	C	2343	rs144949087	unconditioned	1.41725e-06	0.824281	2.20735e-07	0.128333	0.0473839	13.4668	OID20509	no_MHC	UKB
rs140574580	9	33350026	SPINK4	ENSG00000122711	anxiety_cc	C	2342	rs147372734	unconditioned	0.00588208	0.822309	0.000915788	0.127983	0.0429097	5.13585	OID20509	no_MHC	UKB
rs140574580	9	33350026	SPINK4	ENSG00000122711	anxiety_cc	C	2343	rs150917219	unconditioned	0.00220967	0.824736	0.000344137	0.128401	0.0443094	6.11491	OID20509	no_MHC	UKB
rs140574580	9	33350026	SPINK4	ENSG00000122711	anxiety_cc	C	2353	rs1702955	unconditioned	3.98054e-17	0.850359	6.20541e-18	0.132548	0.0170921	37.7625	OID20509	no_MHC	UKB
rs140574580	9	33350026	SPINK4	ENSG00000122711	anxiety_cc	C	2345	rs1765193	unconditioned	4.60231e-76	0.84897	7.16877e-77	0.132221	0.0188091	173.47	OID20509	no_MHC	UKB
rs140574580	9	33350026	SPINK4	ENSG00000122711	anxiety_cc	C	2344	rs182341410	unconditioned	4.40895e-12	0.832856	6.8677e-13	0.129694	0.0374502	26.1474	OID20509	no_MHC	UKB
rs140574580	9	33350026	SPINK4	ENSG00000122711	anxiety_cc	C	2343	rs1969977	unconditioned	0.000123486	0.849735	1.92285e-05	0.132297	0.0178254	8.99938	OID20509	no_MHC	UKB
rs140574580	9	33350026	SPINK4	ENSG00000122711	anxiety_cc	C	2343	rs216370	unconditioned	4.27818e-06	0.738626	6.66924e-07	0.114998	0.146372	12.362	OID20509	no_MHC	UKB
rs140574580	9	33350026	SPINK4	ENSG00000122711	anxiety_cc	C	2343	rs2380774	unconditioned	1.57314e-20	0.836233	2.44987e-21	0.130194	0.0335725	45.5986	OID20509	no_MHC	UKB
rs140574580	9	33350026	SPINK4	ENSG00000122711	anxiety_cc	C	2343	rs2777738	unconditioned	4.93005e-07	0.847428	7.67693e-08	0.131938	0.0206332	14.5227	OID20509	no_MHC	UKB
rs140574580	9	33350026	SPINK4	ENSG00000122711	anxiety_cc	C	2343	rs2989925	unconditioned	6.09467e-43	0.834699	9.49145e-44	0.129955	0.0353457	97.2037	OID20509	no_MHC	UKB
rs140574580	9	33350026	SPINK4	ENSG00000122711	anxiety_cc	C	2343	rs35956049	unconditioned	1.28756e-31	0.675258	2.00881e-32	0.105132	0.21961	71.1274	OID20509	no_MHC	UKB
rs140574580	9	33350026	SPINK4	ENSG00000122711	anxiety_cc	C	2343	rs3877998	unconditioned	0.00734505	0.824688	0.00114379	0.128384	0.0384395	4.91373	OID20509	no_MHC	UKB
rs140574580	9	33350026	SPINK4	ENSG00000122711	anxiety_cc	C	2343	rs4119545	unconditioned	2.9883e-42	0.850844	4.65311e-43	0.132469	0.0166869	95.6139	OID20509	no_MHC	UKB
rs140574580	9	33350026	SPINK4	ENSG00000122711	anxiety_cc	C	2365	rs4879679	unconditioned	4.50397e-05	0.840962	7.04732e-06	0.131557	0.0274282	10.008	OID20509	no_MHC	UKB
rs140574580	9	33350026	SPINK4	ENSG00000122711	anxiety_cc	C	2346	rs573538	unconditioned	4.63941e-10	0.841774	7.22846e-11	0.131126	0.0270996	21.4913	OID20509	no_MHC	UKB
rs140574580	9	33350026	SPINK4	ENSG00000122711	anxiety_cc	C	2357	rs61016869	unconditioned	5.42317e-14	0.844999	8.4601e-15	0.131796	0.0232051	30.5455	OID20509	no_MHC	UKB
rs140574580	9	33350026	SPINK4	ENSG00000122711	anxiety_cc	C	2343	rs6476406	unconditioned	1.35529e-24	0.851192	2.11033e-25	0.132523	0.0162846	54.958	OID20509	no_MHC	UKB
rs140574580	9	33350026	SPINK4	ENSG00000122711	anxiety_cc	C	2346	rs67399088	unconditioned	2.37344e-11	0.809289	3.70102e-12	0.126132	0.0645787	24.4641	OID20509	no_MHC	UKB
rs140574580	9	33350026	SPINK4	ENSG00000122711	anxiety_cc	C	2344	rs706101	unconditioned	6.75628e-31	0.846125	1.05221e-31	0.131751	0.0221238	69.4697	OID20509	no_MHC	UKB
rs140574580	9	33350026	SPINK4	ENSG00000122711	anxiety_cc	C	2346	rs706130	unconditioned	3.5127e-07	0.847447	5.48057e-08	0.1322	0.0203525	14.8617	OID20509	no_MHC	UKB
rs140574580	9	33350026	SPINK4	ENSG00000122711	anxiety_cc	C	2342	rs78608226	unconditioned	0.00656203	0.819404	0.00102165	0.127529	0.0454838	5.02646	OID20509	no_MHC	UKB
rs140574580	9	33350026	SPINK4	ENSG00000122711	anxiety_cc	C	2373	rs830417	unconditioned	3.10909e-12	0.842189	4.87053e-13	0.131907	0.0259041	26.4967	OID20509	no_MHC	UKB
rs140574580	9	33350026	SPINK4	ENSG00000122711	anxiety_cc	C	2344	rs958532	unconditioned	2.07457e-16	0.831705	3.23106e-17	0.129496	0.0387996	36.1116	OID20509	no_MHC	UKB
rs140574580	9	33350026	SPINK4	ENSG00000122711	asd	C	3333	unconditioned	unconditioned	0	0.913676	0	0.0766366	0.00968702	5771.28	OID20509	no_MHC	UKB
rs140574580	9	33350026	SPINK4	ENSG00000122711	asd	C	2565	rs10758204	unconditioned	2.06861e-47	0.94036	1.12724e-48	0.0512344	0.00840574	107.495	OID20509	no_MHC	UKB
rs140574580	9	33350026	SPINK4	ENSG00000122711	asd	C	2564	rs10813969	unconditioned	1.12655e-11	0.935387	6.13785e-13	0.0509498	0.013663	25.2093	OID20509	no_MHC	UKB
rs140574580	9	33350026	SPINK4	ENSG00000122711	asd	C	2565	rs10814033	unconditioned	2.76315e-06	0.913213	1.50659e-07	0.0497553	0.0370284	12.7991	OID20509	no_MHC	UKB
rs140574580	9	33350026	SPINK4	ENSG00000122711	asd	C	2570	rs10971215	unconditioned	0.000353538	0.932715	1.92817e-05	0.0508537	0.0160586	7.94752	OID20509	no_MHC	UKB
rs140574580	9	33350026	SPINK4	ENSG00000122711	asd	C	2565	rs10971496	unconditioned	1.25346e-32	0.92986	6.83193e-34	0.0506623	0.0194781	73.4568	OID20509	no_MHC	UKB
rs140574580	9	33350026	SPINK4	ENSG00000122711	asd	C	2565	rs115553877	unconditioned	2.46851e-20	0.924157	1.34562e-21	0.0503516	0.0254909	45.1481	OID20509	no_MHC	UKB
rs140574580	9	33350026	SPINK4	ENSG00000122711	asd	C	2566	rs117408946	unconditioned	7.90451e-13	0.927318	4.30955e-14	0.0505354	0.0221461	27.8662	OID20509	no_MHC	UKB
rs140574580	9	33350026	SPINK4	ENSG00000122711	asd	C	2565	rs12341310	unconditioned	2.45966e-30	0.925139	1.34077e-31	0.0504051	0.0244557	68.1775	OID20509	no_MHC	UKB
rs140574580	9	33350026	SPINK4	ENSG00000122711	asd	C	2594	rs12550901	unconditioned	2.31873e-19	0.917827	1.28691e-20	0.0509088	0.0312647	42.9081	OID20509	no_MHC	UKB
rs140574580	9	33350026	SPINK4	ENSG00000122711	asd	C	2565	rs13289434	unconditioned	0.000150067	0.937961	8.17786e-06	0.0511031	0.0107779	8.80443	OID20509	no_MHC	UKB
rs140574580	9	33350026	SPINK4	ENSG00000122711	asd	C	2565	rs13295808	unconditioned	1.4387e-28	0.929939	7.84156e-30	0.0506666	0.0193943	64.1086	OID20509	no_MHC	UKB
rs140574580	9	33350026	SPINK4	ENSG00000122711	asd	C	2565	rs142182966	unconditioned	1.80847e-10	0.923951	9.85827e-12	0.0503404	0.0257082	22.4334	OID20509	no_MHC	UKB
rs140574580	9	33350026	SPINK4	ENSG00000122711	asd	C	2565	rs1442284	unconditioned	3.49426e-14	0.933361	1.9044e-15	0.0508531	0.0157857	30.9851	OID20509	no_MHC	UKB
rs140574580	9	33350026	SPINK4	ENSG00000122711	asd	C	2565	rs144949087	unconditioned	1.57529e-06	0.916853	8.58847e-08	0.0499537	0.0331914	13.3611	OID20509	no_MHC	UKB
rs140574580	9	33350026	SPINK4	ENSG00000122711	asd	C	2566	rs147372734	unconditioned	0.00372435	0.910987	0.000203153	0.0496564	0.0354296	5.59286	OID20509	no_MHC	UKB
rs140574580	9	33350026	SPINK4	ENSG00000122711	asd	C	2564	rs150917219	unconditioned	0.00702232	0.917412	0.000382603	0.0499589	0.025224	4.95866	OID20509	no_MHC	UKB
rs140574580	9	33350026	SPINK4	ENSG00000122711	asd	C	2575	rs1702955	unconditioned	4.31246e-17	0.921399	2.35983e-18	0.050392	0.0282086	37.6824	OID20509	no_MHC	UKB
rs140574580	9	33350026	SPINK4	ENSG00000122711	asd	C	2567	rs1765193	unconditioned	5.09177e-76	0.939126	2.7759e-77	0.0511891	0.00968503	173.369	OID20509	no_MHC	UKB
rs140574580	9	33350026	SPINK4	ENSG00000122711	asd	C	2566	rs182341410	unconditioned	4.8493e-12	0.916168	2.64523e-13	0.0499419	0.0338906	26.0522	OID20509	no_MHC	UKB
rs140574580	9	33350026	SPINK4	ENSG00000122711	asd	C	2565	rs1969977	unconditioned	0.000135841	0.939366	7.40233e-06	0.0511791	0.00931177	8.90402	OID20509	no_MHC	UKB
rs140574580	9	33350026	SPINK4	ENSG00000122711	asd	C	2565	rs216370	unconditioned	5.43962e-06	0.93927	2.96426e-07	0.051175	0.00954897	12.1218	OID20509	no_MHC	UKB
rs140574580	9	33350026	SPINK4	ENSG00000122711	asd	C	2565	rs2380774	unconditioned	1.73238e-20	0.920971	9.44408e-22	0.050178	0.028851	45.5022	OID20509	no_MHC	UKB
rs140574580	9	33350026	SPINK4	ENSG00000122711	asd	C	2565	rs2777738	unconditioned	5.45684e-07	0.938176	2.97353e-08	0.0511123	0.0107108	14.4212	OID20509	no_MHC	UKB
rs140574580	9	33350026	SPINK4	ENSG00000122711	asd	C	2565	rs2989925	unconditioned	6.86509e-43	0.940237	3.74099e-44	0.0512277	0.0085349	97.0847	OID20509	no_MHC	UKB
rs140574580	9	33350026	SPINK4	ENSG00000122711	asd	C	2565	rs35956049	unconditioned	1.78325e-31	0.935098	9.7185e-33	0.0509477	0.0139544	70.8017	OID20509	no_MHC	UKB
rs140574580	9	33350026	SPINK4	ENSG00000122711	asd	C	2565	rs3877998	unconditioned	0.00771137	0.915979	0.000420221	0.0498891	0.0260007	4.86506	OID20509	no_MHC	UKB
rs140574580	9	33350026	SPINK4	ENSG00000122711	asd	C	2565	rs4119545	unconditioned	3.28672e-42	0.935889	1.79119e-43	0.0509908	0.01312	95.5187	OID20509	no_MHC	UKB
rs140574580	9	33350026	SPINK4	ENSG00000122711	asd	C	2587	rs4879679	unconditioned	5.01941e-05	0.938715	2.74724e-06	0.0513682	0.00986405	9.89961	OID20509	no_MHC	UKB
rs140574580	9	33350026	SPINK4	ENSG00000122711	asd	C	2568	rs573538	unconditioned	5.16426e-10	0.937096	2.81624e-11	0.0510911	0.0118134	21.3841	OID20509	no_MHC	UKB
rs140574580	9	33350026	SPINK4	ENSG00000122711	asd	C	2579	rs61016869	unconditioned	5.99089e-14	0.933538	3.28455e-15	0.0511666	0.0152959	30.446	OID20509	no_MHC	UKB
rs140574580	9	33350026	SPINK4	ENSG00000122711	asd	C	2565	rs6476406	unconditioned	1.47753e-24	0.928043	8.05356e-26	0.0505633	0.021394	54.8717	OID20509	no_MHC	UKB
rs140574580	9	33350026	SPINK4	ENSG00000122711	asd	C	2568	rs67399088	unconditioned	2.31163e-11	0.788232	1.27374e-12	0.043264	0.168504	24.4905	OID20509	no_MHC	UKB
rs140574580	9	33350026	SPINK4	ENSG00000122711	asd	C	2566	rs706101	unconditioned	7.47185e-31	0.935837	4.07293e-32	0.0509996	0.0131636	69.369	OID20509	no_MHC	UKB
rs140574580	9	33350026	SPINK4	ENSG00000122711	asd	C	2568	rs706130	unconditioned	3.88182e-07	0.936607	2.11629e-08	0.0510496	0.0123426	14.7618	OID20509	no_MHC	UKB
rs140574580	9	33350026	SPINK4	ENSG00000122711	asd	C	2564	rs78608226	unconditioned	0.00674353	0.914102	0.000367413	0.0497747	0.0290121	4.99917	OID20509	no_MHC	UKB
rs140574580	9	33350026	SPINK4	ENSG00000122711	asd	C	2595	rs830417	unconditioned	3.46009e-12	0.937338	1.89809e-13	0.0514078	0.0112547	26.3897	OID20509	no_MHC	UKB
rs140574580	9	33350026	SPINK4	ENSG00000122711	asd	C	2566	rs958532	unconditioned	2.33207e-16	0.93496	1.27125e-17	0.0509522	0.0140877	35.9946	OID20509	no_MHC	UKB
rs140574580	9	33350026	SPINK4	ENSG00000122711	bipolar	C	2998	unconditioned	unconditioned	0	0.915497	0	0.0780859	0.00641691	5771.19	OID20509	no_MHC	UKB
rs140574580	9	33350026	SPINK4	ENSG00000122711	bipolar	C	2388	rs10758204	unconditioned	6.75358e-09	0.931619	4.55244e-10	0.0627927	0.00558811	18.8132	OID20509	no_MHC	UKB
rs140574580	9	33350026	SPINK4	ENSG00000122711	bipolar	C	2389	rs10813969	unconditioned	1.8111e-26	0.931443	1.22093e-27	0.0627864	0.00577092	59.2733	OID20509	no_MHC	UKB
rs140574580	9	33350026	SPINK4	ENSG00000122711	bipolar	C	2389	rs10814033	unconditioned	2.78542e-06	0.920591	1.87811e-07	0.062055	0.0173506	12.7911	OID20509	no_MHC	UKB
rs140574580	9	33350026	SPINK4	ENSG00000122711	bipolar	C	2394	rs10971215	unconditioned	0.000352194	0.929063	2.37506e-05	0.0626445	0.00791647	7.95133	OID20509	no_MHC	UKB
rs140574580	9	33350026	SPINK4	ENSG00000122711	bipolar	C	2389	rs10971496	unconditioned	1.24978e-32	0.927136	8.42587e-34	0.0624961	0.010368	73.4598	OID20509	no_MHC	UKB
rs140574580	9	33350026	SPINK4	ENSG00000122711	bipolar	C	2389	rs115553877	unconditioned	2.4469e-20	0.91602	1.64998e-21	0.0617462	0.0222339	45.1569	OID20509	no_MHC	UKB
rs140574580	9	33350026	SPINK4	ENSG00000122711	bipolar	C	2390	rs117408946	unconditioned	7.4401e-13	0.872845	5.02137e-14	0.0588406	0.0683145	27.9267	OID20509	no_MHC	UKB
rs140574580	9	33350026	SPINK4	ENSG00000122711	bipolar	C	2388	rs12341310	unconditioned	2.24837e-10	0.911375	1.51557e-11	0.0614065	0.0272184	22.2156	OID20509	no_MHC	UKB
rs140574580	9	33350026	SPINK4	ENSG00000122711	bipolar	C	2416	rs12550901	unconditioned	2.65414e-15	0.925364	1.79572e-16	0.0625956	0.0120406	33.5627	OID20509	no_MHC	UKB
rs140574580	9	33350026	SPINK4	ENSG00000122711	bipolar	C	2389	rs13289434	unconditioned	0.000148176	0.925007	9.98995e-06	0.0623508	0.0124843	8.81711	OID20509	no_MHC	UKB
rs140574580	9	33350026	SPINK4	ENSG00000122711	bipolar	C	2389	rs13295808	unconditioned	1.20669e-28	0.779926	8.15993e-30	0.052573	0.167501	64.2845	OID20509	no_MHC	UKB
rs140574580	9	33350026	SPINK4	ENSG00000122711	bipolar	C	2389	rs142182966	unconditioned	1.78657e-10	0.912691	1.20479e-11	0.0615225	0.0257862	22.4456	OID20509	no_MHC	UKB
rs140574580	9	33350026	SPINK4	ENSG00000122711	bipolar	C	2388	rs1442284	unconditioned	8.16575e-08	0.929114	5.50435e-09	0.0626212	0.00826486	16.3207	OID20509	no_MHC	UKB
rs140574580	9	33350026	SPINK4	ENSG00000122711	bipolar	C	2389	rs144949087	unconditioned	1.59143e-06	0.926262	1.07294e-07	0.0624372	0.0112992	13.3509	OID20509	no_MHC	UKB
rs140574580	9	33350026	SPINK4	ENSG00000122711	bipolar	C	2389	rs147372734	unconditioned	0.00375923	0.918497	0.000253451	0.0619103	0.0155803	5.58354	OID20509	no_MHC	UKB
rs140574580	9	33350026	SPINK4	ENSG00000122711	bipolar	C	2389	rs150917219	unconditioned	0.00243479	0.917993	0.000164175	0.0618815	0.0175265	6.01789	OID20509	no_MHC	UKB
rs140574580	9	33350026	SPINK4	ENSG00000122711	bipolar	C	2398	rs1702955	unconditioned	4.34619e-17	0.928643	2.93575e-18	0.0627191	0.00863821	37.6746	OID20509	no_MHC	UKB
rs140574580	9	33350026	SPINK4	ENSG00000122711	bipolar	C	2388	rs1765193	unconditioned	0.00010001	0.923211	6.74143e-06	0.0622171	0.0144648	9.21024	OID20509	no_MHC	UKB
rs140574580	9	33350026	SPINK4	ENSG00000122711	bipolar	C	2389	rs182341410	unconditioned	0.0345014	0.884645	0.00232595	0.0596202	0.0189076	3.36675	OID20509	no_MHC	UKB
rs140574580	9	33350026	SPINK4	ENSG00000122711	bipolar	C	2388	rs1969977	unconditioned	0.00395577	0.920496	0.00026665	0.0620353	0.013246	5.53258	OID20509	no_MHC	UKB
rs140574580	9	33350026	SPINK4	ENSG00000122711	bipolar	C	2388	rs216370	unconditioned	0.00842745	0.910193	0.000568075	0.0613346	0.0194765	4.77626	OID20509	no_MHC	UKB
rs140574580	9	33350026	SPINK4	ENSG00000122711	bipolar	C	2388	rs2380774	unconditioned	2.7724e-08	0.893962	1.86881e-09	0.0602141	0.0458238	17.401	OID20509	no_MHC	UKB
rs140574580	9	33350026	SPINK4	ENSG00000122711	bipolar	C	2389	rs2777738	unconditioned	5.44751e-07	0.931623	3.67231e-08	0.0627976	0.00557875	14.4229	OID20509	no_MHC	UKB
rs140574580	9	33350026	SPINK4	ENSG00000122711	bipolar	C	2388	rs2989925	unconditioned	7.05408e-16	0.931761	4.75499e-17	0.0628025	0.00543667	34.8878	OID20509	no_MHC	UKB
rs140574580	9	33350026	SPINK4	ENSG00000122711	bipolar	C	2389	rs35956049	unconditioned	1.77243e-31	0.929387	1.19491e-32	0.0626479	0.00796547	70.8078	OID20509	no_MHC	UKB
rs140574580	9	33350026	SPINK4	ENSG00000122711	bipolar	C	2388	rs3877998	unconditioned	0.00917852	0.912181	0.000618703	0.0614715	0.0165499	4.69089	OID20509	no_MHC	UKB
rs140574580	9	33350026	SPINK4	ENSG00000122711	bipolar	C	2388	rs4119545	unconditioned	4.84343e-16	0.930466	3.26484e-17	0.0627138	0.00681994	35.2637	OID20509	no_MHC	UKB
rs140574580	9	33350026	SPINK4	ENSG00000122711	bipolar	C	2411	rs4879679	unconditioned	0.000111726	0.930699	7.54931e-06	0.0628811	0.0063002	9.09946	OID20509	no_MHC	UKB
rs140574580	9	33350026	SPINK4	ENSG00000122711	bipolar	C	2391	rs573538	unconditioned	5.12631e-10	0.930234	3.45654e-11	0.0627163	0.00704968	21.3915	OID20509	no_MHC	UKB
rs140574580	9	33350026	SPINK4	ENSG00000122711	bipolar	C	2403	rs61016869	unconditioned	5.96214e-14	0.929078	4.03273e-15	0.0628339	0.0080886	30.4508	OID20509	no_MHC	UKB
rs140574580	9	33350026	SPINK4	ENSG00000122711	bipolar	C	2389	rs6476406	unconditioned	1.43167e-24	0.899257	9.65694e-26	0.0606168	0.0401266	54.9032	OID20509	no_MHC	UKB
rs140574580	9	33350026	SPINK4	ENSG00000122711	bipolar	C	2392	rs67399088	unconditioned	2.72047e-11	0.927645	1.83485e-12	0.0625561	0.00979844	24.3276	OID20509	no_MHC	UKB
rs140574580	9	33350026	SPINK4	ENSG00000122711	bipolar	C	2390	rs706101	unconditioned	7.44259e-31	0.932198	5.01763e-32	0.0628417	0.0049607	69.3729	OID20509	no_MHC	UKB
rs140574580	9	33350026	SPINK4	ENSG00000122711	bipolar	C	2392	rs706130	unconditioned	3.75229e-07	0.905374	2.53009e-08	0.0610139	0.0336114	14.7957	OID20509	no_MHC	UKB
rs140574580	9	33350026	SPINK4	ENSG00000122711	bipolar	C	2389	rs78608226	unconditioned	8.37821e-05	0.906476	5.65056e-06	0.0611037	0.0323305	9.38729	OID20509	no_MHC	UKB
rs140574580	9	33350026	SPINK4	ENSG00000122711	bipolar	C	2418	rs830417	unconditioned	3.42645e-12	0.928236	2.31972e-13	0.0628332	0.00893064	26.3995	OID20509	no_MHC	UKB
rs140574580	9	33350026	SPINK4	ENSG00000122711	bipolar	C	2390	rs958532	unconditioned	5.10269e-16	0.927025	3.44042e-17	0.0624929	0.0104823	35.2116	OID20509	no_MHC	UKB
rs140574580	9	33350026	SPINK4	ENSG00000122711	bipolar_noukb	C	2995	unconditioned	unconditioned	0	0.920305	0	0.0729913	0.00670365	5771.18	OID20509	no_MHC	UKB
rs140574580	9	33350026	SPINK4	ENSG00000122711	bipolar_noukb	C	2388	rs10758204	unconditioned	7.05806e-09	0.937096	4.31576e-10	0.0572945	0.00560988	18.7691	OID20509	no_MHC	UKB
rs140574580	9	33350026	SPINK4	ENSG00000122711	bipolar_noukb	C	2389	rs10813969	unconditioned	1.82211e-26	0.937107	1.11427e-27	0.0573008	0.00559177	59.2672	OID20509	no_MHC	UKB
rs140574580	9	33350026	SPINK4	ENSG00000122711	bipolar_noukb	C	2389	rs10814033	unconditioned	2.79869e-06	0.924978	1.71186e-07	0.0565591	0.01846	12.7864	OID20509	no_MHC	UKB
rs140574580	9	33350026	SPINK4	ENSG00000122711	bipolar_noukb	C	2393	rs10971215	unconditioned	0.000965262	0.923893	5.90452e-05	0.0564961	0.0185861	6.94311	OID20509	no_MHC	UKB
rs140574580	9	33350026	SPINK4	ENSG00000122711	bipolar_noukb	C	2389	rs10971496	unconditioned	1.25687e-32	0.932395	7.68673e-34	0.0570126	0.0105927	73.4541	OID20509	no_MHC	UKB
rs140574580	9	33350026	SPINK4	ENSG00000122711	bipolar_noukb	C	2389	rs115553877	unconditioned	2.46777e-20	0.923831	1.50947e-21	0.0564886	0.0196801	45.1484	OID20509	no_MHC	UKB
rs140574580	9	33350026	SPINK4	ENSG00000122711	bipolar_noukb	C	2390	rs117408946	unconditioned	7.40313e-13	0.868509	4.53379e-14	0.0531103	0.0783811	27.9317	OID20509	no_MHC	UKB
rs140574580	9	33350026	SPINK4	ENSG00000122711	bipolar_noukb	C	2388	rs12341310	unconditioned	2.26833e-10	0.919465	1.387e-11	0.0561977	0.0243369	22.2068	OID20509	no_MHC	UKB
rs140574580	9	33350026	SPINK4	ENSG00000122711	bipolar_noukb	C	2416	rs12550901	unconditioned	2.66912e-15	0.930585	1.63886e-16	0.0571264	0.0122887	33.557	OID20509	no_MHC	UKB
rs140574580	9	33350026	SPINK4	ENSG00000122711	bipolar_noukb	C	2389	rs13289434	unconditioned	0.000149318	0.93213	9.13167e-06	0.0569946	0.0107167	8.80943	OID20509	no_MHC	UKB
rs140574580	9	33350026	SPINK4	ENSG00000122711	bipolar_noukb	C	2389	rs13295808	unconditioned	1.34386e-28	0.868585	8.22934e-30	0.0531109	0.0783041	64.1768	OID20509	no_MHC	UKB
rs140574580	9	33350026	SPINK4	ENSG00000122711	bipolar_noukb	C	2389	rs142182966	unconditioned	1.78437e-10	0.911567	1.09172e-11	0.0557391	0.0326941	22.4468	OID20509	no_MHC	UKB
rs140574580	9	33350026	SPINK4	ENSG00000122711	bipolar_noukb	C	2388	rs1442284	unconditioned	8.21333e-08	0.934526	5.02216e-09	0.0571346	0.00833895	16.3149	OID20509	no_MHC	UKB
rs140574580	9	33350026	SPINK4	ENSG00000122711	bipolar_noukb	C	2389	rs144949087	unconditioned	1.60053e-06	0.931559	9.78864e-08	0.0569615	0.0114778	13.3452	OID20509	no_MHC	UKB
rs140574580	9	33350026	SPINK4	ENSG00000122711	bipolar_noukb	C	2389	rs147372734	unconditioned	0.00377333	0.921945	0.000230778	0.0563687	0.0176823	5.5798	OID20509	no_MHC	UKB
rs140574580	9	33350026	SPINK4	ENSG00000122711	bipolar_noukb	C	2389	rs150917219	unconditioned	0.00245159	0.92433	0.000149949	0.056519	0.0165496	6.01102	OID20509	no_MHC	UKB
rs140574580	9	33350026	SPINK4	ENSG00000122711	bipolar_noukb	C	2398	rs1702955	unconditioned	4.37297e-17	0.934365	2.67979e-18	0.0572501	0.00838468	37.6685	OID20509	no_MHC	UKB
rs140574580	9	33350026	SPINK4	ENSG00000122711	bipolar_noukb	C	2388	rs1765193	unconditioned	0.00010009	0.923956	6.12018e-06	0.0564772	0.0194603	9.20944	OID20509	no_MHC	UKB
rs140574580	9	33350026	SPINK4	ENSG00000122711	bipolar_noukb	C	2389	rs182341410	unconditioned	0.0347006	0.889807	0.00212211	0.054397	0.0189731	3.361	OID20509	no_MHC	UKB
rs140574580	9	33350026	SPINK4	ENSG00000122711	bipolar_noukb	C	2388	rs1969977	unconditioned	0.00397294	0.924494	0.000242932	0.0565148	0.0147749	5.52825	OID20509	no_MHC	UKB
rs140574580	9	33350026	SPINK4	ENSG00000122711	bipolar_noukb	C	2388	rs216370	unconditioned	0.00845166	0.912819	0.000516789	0.0557933	0.0224189	4.77339	OID20509	no_MHC	UKB
rs140574580	9	33350026	SPINK4	ENSG00000122711	bipolar_noukb	C	2388	rs2380774	unconditioned	2.79789e-08	0.902183	1.71081e-09	0.0551226	0.0426941	17.3918	OID20509	no_MHC	UKB
rs140574580	9	33350026	SPINK4	ENSG00000122711	bipolar_noukb	C	2389	rs2777738	unconditioned	5.4798e-07	0.937144	3.35097e-08	0.0573021	0.0055533	14.417	OID20509	no_MHC	UKB
rs140574580	9	33350026	SPINK4	ENSG00000122711	bipolar_noukb	C	2388	rs2989925	unconditioned	7.09501e-16	0.937166	4.33835e-17	0.0572989	0.00553473	34.882	OID20509	no_MHC	UKB
rs140574580	9	33350026	SPINK4	ENSG00000122711	bipolar_noukb	C	2389	rs35956049	unconditioned	1.78257e-31	0.934707	1.09014e-32	0.057154	0.00813884	70.8021	OID20509	no_MHC	UKB
rs140574580	9	33350026	SPINK4	ENSG00000122711	bipolar_noukb	C	2388	rs3877998	unconditioned	0.00920112	0.914436	0.000562616	0.0558946	0.0199061	4.68843	OID20509	no_MHC	UKB
rs140574580	9	33350026	SPINK4	ENSG00000122711	bipolar_noukb	C	2388	rs4119545	unconditioned	4.87232e-16	0.936016	2.97925e-17	0.0572273	0.00675718	35.2578	OID20509	no_MHC	UKB
rs140574580	9	33350026	SPINK4	ENSG00000122711	bipolar_noukb	C	2411	rs4879679	unconditioned	0.000112359	0.935973	6.88926e-06	0.0573824	0.0065255	9.09381	OID20509	no_MHC	UKB
rs140574580	9	33350026	SPINK4	ENSG00000122711	bipolar_noukb	C	2391	rs573538	unconditioned	5.15634e-10	0.935683	3.15394e-11	0.0572252	0.0070922	21.3856	OID20509	no_MHC	UKB
rs140574580	9	33350026	SPINK4	ENSG00000122711	bipolar_noukb	C	2403	rs61016869	unconditioned	5.99461e-14	0.934138	3.68149e-15	0.0573599	0.00850173	30.4453	OID20509	no_MHC	UKB
rs140574580	9	33350026	SPINK4	ENSG00000122711	bipolar_noukb	C	2389	rs6476406	unconditioned	1.42685e-24	0.896232	8.73251e-26	0.0548014	0.0489664	54.9066	OID20509	no_MHC	UKB
rs140574580	9	33350026	SPINK4	ENSG00000122711	bipolar_noukb	C	2392	rs67399088	unconditioned	2.73607e-11	0.932965	1.67407e-12	0.0570736	0.00996114	24.3219	OID20509	no_MHC	UKB
rs140574580	9	33350026	SPINK4	ENSG00000122711	bipolar_noukb	C	2390	rs706101	unconditioned	7.48551e-31	0.937573	4.57789e-32	0.0573337	0.00509282	69.3672	OID20509	no_MHC	UKB
rs140574580	9	33350026	SPINK4	ENSG00000122711	bipolar_noukb	C	2392	rs706130	unconditioned	3.77671e-07	0.911266	2.31011e-08	0.0557065	0.0330274	14.7892	OID20509	no_MHC	UKB
rs140574580	9	33350026	SPINK4	ENSG00000122711	bipolar_noukb	C	2389	rs78608226	unconditioned	8.39292e-05	0.908069	5.13535e-06	0.0555254	0.0363169	9.38554	OID20509	no_MHC	UKB
rs140574580	9	33350026	SPINK4	ENSG00000122711	bipolar_noukb	C	2418	rs830417	unconditioned	3.44543e-12	0.933379	2.11718e-13	0.0573459	0.00927544	26.394	OID20509	no_MHC	UKB
rs140574580	9	33350026	SPINK4	ENSG00000122711	bipolar_noukb	C	2390	rs958532	unconditioned	5.13281e-16	0.932497	3.13934e-17	0.0570232	0.0104801	35.2057	OID20509	no_MHC	UKB
rs140574580	9	33350026	SPINK4	ENSG00000122711	depression_Als_noukb_included	C	2896	unconditioned	unconditioned	0	0.698149	0	0.0535042	0.248347	5771.46	OID20509	no_MHC	UKB
rs140574580	9	33350026	SPINK4	ENSG00000122711	depression_Als_noukb_included	C	2355	rs10758204	unconditioned	6.87528e-09	0.948309	3.5548e-10	0.0490288	0.00266223	18.7953	OID20509	no_MHC	UKB
rs140574580	9	33350026	SPINK4	ENSG00000122711	depression_Als_noukb_included	C	2355	rs10813969	unconditioned	1.13879e-11	0.94554	5.88804e-13	0.0488827	0.00557772	25.1985	OID20509	no_MHC	UKB
rs140574580	9	33350026	SPINK4	ENSG00000122711	depression_Als_noukb_included	C	2356	rs10814033	unconditioned	2.86787e-06	0.947741	1.4829e-07	0.0490021	0.00325408	12.7619	OID20509	no_MHC	UKB
rs140574580	9	33350026	SPINK4	ENSG00000122711	depression_Als_noukb_included	C	2361	rs10971215	unconditioned	0.000353329	0.931382	1.82767e-05	0.0481575	0.0200891	7.94811	OID20509	no_MHC	UKB
rs140574580	9	33350026	SPINK4	ENSG00000122711	depression_Als_noukb_included	C	2356	rs10971496	unconditioned	1.27615e-32	0.946687	6.59881e-34	0.0489477	0.00436489	73.4389	OID20509	no_MHC	UKB
rs140574580	9	33350026	SPINK4	ENSG00000122711	depression_Als_noukb_included	C	2356	rs115553877	unconditioned	2.52286e-20	0.944572	1.30459e-21	0.048838	0.00659046	45.1263	OID20509	no_MHC	UKB
rs140574580	9	33350026	SPINK4	ENSG00000122711	depression_Als_noukb_included	C	2357	rs117408946	unconditioned	8.06905e-13	0.946608	4.17259e-14	0.0489456	0.0044469	27.8456	OID20509	no_MHC	UKB
rs140574580	9	33350026	SPINK4	ENSG00000122711	depression_Als_noukb_included	C	2355	rs12341310	unconditioned	2.3409e-10	0.948784	1.21034e-11	0.0490539	0.00216178	22.1753	OID20509	no_MHC	UKB
rs140574580	9	33350026	SPINK4	ENSG00000122711	depression_Als_noukb_included	C	2381	rs12550901	unconditioned	2.72017e-15	0.947928	1.40835e-16	0.0490753	0.00299695	33.5381	OID20509	no_MHC	UKB
rs140574580	9	33350026	SPINK4	ENSG00000122711	depression_Als_noukb_included	C	2356	rs13289434	unconditioned	0.000151848	0.947752	7.85164e-06	0.0490025	0.00308623	8.79263	OID20509	no_MHC	UKB
rs140574580	9	33350026	SPINK4	ENSG00000122711	depression_Als_noukb_included	C	2356	rs13295808	unconditioned	1.33806e-28	0.864963	6.9323e-30	0.0447222	0.0903145	64.1812	OID20509	no_MHC	UKB
rs140574580	9	33350026	SPINK4	ENSG00000122711	depression_Als_noukb_included	C	2356	rs142182966	unconditioned	1.83445e-10	0.93732	9.48764e-12	0.0484633	0.0142169	22.4191	OID20509	no_MHC	UKB
rs140574580	9	33350026	SPINK4	ENSG00000122711	depression_Als_noukb_included	C	2355	rs1442284	unconditioned	8.31429e-08	0.945954	4.29883e-09	0.0489046	0.00514145	16.3027	OID20509	no_MHC	UKB
rs140574580	9	33350026	SPINK4	ENSG00000122711	depression_Als_noukb_included	C	2356	rs144949087	unconditioned	1.61982e-06	0.94275	8.37658e-08	0.0487441	0.0085039	13.3332	OID20509	no_MHC	UKB
rs140574580	9	33350026	SPINK4	ENSG00000122711	depression_Als_noukb_included	C	2356	rs147372734	unconditioned	0.00377518	0.921115	0.000195216	0.047604	0.0273101	5.57931	OID20509	no_MHC	UKB
rs140574580	9	33350026	SPINK4	ENSG00000122711	depression_Als_noukb_included	C	2356	rs150917219	unconditioned	0.00245796	0.92567	0.000127126	0.0478519	0.0238933	6.00842	OID20509	no_MHC	UKB
rs140574580	9	33350026	SPINK4	ENSG00000122711	depression_Als_noukb_included	C	2365	rs1702955	unconditioned	4.44029e-17	0.94866	2.2968e-18	0.0490685	0.00227168	37.6532	OID20509	no_MHC	UKB
rs140574580	9	33350026	SPINK4	ENSG00000122711	depression_Als_noukb_included	C	2355	rs1765193	unconditioned	9.76899e-05	0.901735	5.05097e-06	0.0465718	0.0515908	9.23371	OID20509	no_MHC	UKB
rs140574580	9	33350026	SPINK4	ENSG00000122711	depression_Als_noukb_included	C	2355	rs182341410	unconditioned	0.0355379	0.898345	0.00183746	0.0464303	0.017849	3.33716	OID20509	no_MHC	UKB
rs140574580	9	33350026	SPINK4	ENSG00000122711	depression_Als_noukb_included	C	2355	rs1969977	unconditioned	0.00410213	0.926647	0.000212097	0.0478904	0.021148	5.49625	OID20509	no_MHC	UKB
rs140574580	9	33350026	SPINK4	ENSG00000122711	depression_Als_noukb_included	C	2355	rs216370	unconditioned	0.00842096	0.907469	0.000435399	0.0468831	0.0367911	4.77703	OID20509	no_MHC	UKB
rs140574580	9	33350026	SPINK4	ENSG00000122711	depression_Als_noukb_included	C	2355	rs2380774	unconditioned	2.9356e-08	0.946553	1.51783e-09	0.0489362	0.00451112	17.3438	OID20509	no_MHC	UKB
rs140574580	9	33350026	SPINK4	ENSG00000122711	depression_Als_noukb_included	C	2356	rs2777738	unconditioned	5.54553e-07	0.948282	2.86747e-08	0.0490308	0.00268701	14.4051	OID20509	no_MHC	UKB
rs140574580	9	33350026	SPINK4	ENSG00000122711	depression_Als_noukb_included	C	2355	rs2989925	unconditioned	7.17642e-16	0.947839	3.71051e-17	0.049004	0.00315716	34.8706	OID20509	no_MHC	UKB
rs140574580	9	33350026	SPINK4	ENSG00000122711	depression_Als_noukb_included	C	2356	rs35956049	unconditioned	1.68404e-31	0.883116	8.72077e-33	0.0456608	0.0712231	70.8589	OID20509	no_MHC	UKB
rs140574580	9	33350026	SPINK4	ENSG00000122711	depression_Als_noukb_included	C	2355	rs3877998	unconditioned	0.00911723	0.902526	0.000471399	0.0466231	0.0412618	4.69759	OID20509	no_MHC	UKB
rs140574580	9	33350026	SPINK4	ENSG00000122711	depression_Als_noukb_included	C	2355	rs4119545	unconditioned	4.93232e-16	0.947474	2.55021e-17	0.0489848	0.00354128	35.2456	OID20509	no_MHC	UKB
rs140574580	9	33350026	SPINK4	ENSG00000122711	depression_Als_noukb_included	C	2378	rs4879679	unconditioned	7.29984e-05	0.60802	4.74261e-06	0.0391495	0.352753	9.52507	OID20509	no_MHC	UKB
rs140574580	9	33350026	SPINK4	ENSG00000122711	depression_Als_noukb_included	C	2358	rs573538	unconditioned	4.94657e-10	0.897566	2.57322e-11	0.0466358	0.055798	21.4272	OID20509	no_MHC	UKB
rs140574580	9	33350026	SPINK4	ENSG00000122711	depression_Als_noukb_included	C	2370	rs61016869	unconditioned	5.93857e-14	0.925353	3.07792e-15	0.0479338	0.0267129	30.4547	OID20509	no_MHC	UKB
rs140574580	9	33350026	SPINK4	ENSG00000122711	depression_Als_noukb_included	C	2356	rs6476406	unconditioned	1.5092e-24	0.947905	7.80369e-26	0.0490106	0.00308432	54.8505	OID20509	no_MHC	UKB
rs140574580	9	33350026	SPINK4	ENSG00000122711	depression_Als_noukb_included	C	2359	rs67399088	unconditioned	2.77477e-11	0.946149	1.43517e-12	0.0489317	0.00491951	24.3079	OID20509	no_MHC	UKB
rs140574580	9	33350026	SPINK4	ENSG00000122711	depression_Als_noukb_included	C	2357	rs706101	unconditioned	7.4607e-31	0.934403	3.85903e-32	0.0483145	0.0172825	69.3705	OID20509	no_MHC	UKB
rs140574580	9	33350026	SPINK4	ENSG00000122711	depression_Als_noukb_included	C	2359	rs706130	unconditioned	3.9217e-07	0.946181	2.02853e-08	0.0489371	0.00488159	14.7516	OID20509	no_MHC	UKB
rs140574580	9	33350026	SPINK4	ENSG00000122711	depression_Als_noukb_included	C	2356	rs78608226	unconditioned	8.69674e-05	0.940889	4.49749e-06	0.0486474	0.0103724	9.34998	OID20509	no_MHC	UKB
rs140574580	9	33350026	SPINK4	ENSG00000122711	depression_Als_noukb_included	C	2385	rs830417	unconditioned	3.19165e-12	0.864587	1.74702e-13	0.0472371	0.0881763	26.4705	OID20509	no_MHC	UKB
rs140574580	9	33350026	SPINK4	ENSG00000122711	depression_Als_noukb_included	C	2357	rs958532	unconditioned	5.1843e-16	0.941792	2.6812e-17	0.0486977	0.00950987	35.1957	OID20509	no_MHC	UKB
rs140574580	9	33350026	SPINK4	ENSG00000122711	depression_Als_ukb_included	C	2992	unconditioned	unconditioned	0	0.960038	0	0.0319245	0.00803775	5771.13	OID20509	no_MHC	UKB
rs140574580	9	33350026	SPINK4	ENSG00000122711	depression_Als_ukb_included	C	2379	rs10758204	unconditioned	7.052e-09	0.972857	1.65242e-10	0.0227916	0.00435097	18.77	OID20509	no_MHC	UKB
rs140574580	9	33350026	SPINK4	ENSG00000122711	depression_Als_ukb_included	C	2379	rs10813969	unconditioned	1.17313e-11	0.974104	2.74888e-13	0.0228221	0.00307347	25.1688	OID20509	no_MHC	UKB
rs140574580	9	33350026	SPINK4	ENSG00000122711	depression_Als_ukb_included	C	2380	rs10814033	unconditioned	2.94632e-06	0.973844	6.90482e-08	0.0228191	0.00333376	12.735	OID20509	no_MHC	UKB
rs140574580	9	33350026	SPINK4	ENSG00000122711	depression_Als_ukb_included	C	2385	rs10971215	unconditioned	0.000367176	0.968293	8.60786e-06	0.0226914	0.00864015	7.90967	OID20509	no_MHC	UKB
rs140574580	9	33350026	SPINK4	ENSG00000122711	depression_Als_ukb_included	C	2380	rs10971496	unconditioned	1.31145e-32	0.972898	3.07358e-34	0.022797	0.00430464	73.4116	OID20509	no_MHC	UKB
rs140574580	9	33350026	SPINK4	ENSG00000122711	depression_Als_ukb_included	C	2380	rs115553877	unconditioned	2.5857e-20	0.967893	6.06132e-22	0.0226796	0.00942739	45.1017	OID20509	no_MHC	UKB
rs140574580	9	33350026	SPINK4	ENSG00000122711	depression_Als_ukb_included	C	2381	rs117408946	unconditioned	8.29881e-13	0.973604	1.94502e-14	0.0228151	0.00358046	27.8175	OID20509	no_MHC	UKB
rs140574580	9	33350026	SPINK4	ENSG00000122711	depression_Als_ukb_included	C	2379	rs12341310	unconditioned	2.40635e-10	0.975488	5.63855e-12	0.022856	0.00165591	22.1477	OID20509	no_MHC	UKB
rs140574580	9	33350026	SPINK4	ENSG00000122711	depression_Als_ukb_included	C	2407	rs12550901	unconditioned	2.78791e-15	0.972065	6.55354e-17	0.0228452	0.00509028	33.5135	OID20509	no_MHC	UKB
rs140574580	9	33350026	SPINK4	ENSG00000122711	depression_Als_ukb_included	C	2380	rs13289434	unconditioned	0.000156013	0.973996	3.65615e-06	0.0228224	0.00302158	8.76557	OID20509	no_MHC	UKB
rs140574580	9	33350026	SPINK4	ENSG00000122711	depression_Als_ukb_included	C	2380	rs13295808	unconditioned	1.50028e-28	0.969582	3.51665e-30	0.0227192	0.00769881	64.0667	OID20509	no_MHC	UKB
rs140574580	9	33350026	SPINK4	ENSG00000122711	depression_Als_ukb_included	C	2380	rs142182966	unconditioned	1.88429e-10	0.962487	4.41819e-12	0.022553	0.0149601	22.3923	OID20509	no_MHC	UKB
rs140574580	9	33350026	SPINK4	ENSG00000122711	depression_Als_ukb_included	C	2379	rs1442284	unconditioned	8.53244e-08	0.970829	1.99932e-09	0.022742	0.00642879	16.2768	OID20509	no_MHC	UKB
rs140574580	9	33350026	SPINK4	ENSG00000122711	depression_Als_ukb_included	C	2380	rs144949087	unconditioned	1.66368e-06	0.968342	3.89988e-08	0.0226902	0.00896612	13.3065	OID20509	no_MHC	UKB
rs140574580	9	33350026	SPINK4	ENSG00000122711	depression_Als_ukb_included	C	2380	rs147372734	unconditioned	0.00392479	0.958836	9.19839e-05	0.0224572	0.0146903	5.54044	OID20509	no_MHC	UKB
rs140574580	9	33350026	SPINK4	ENSG00000122711	depression_Als_ukb_included	C	2380	rs150917219	unconditioned	0.00256346	0.966445	6.00758e-05	0.0226407	0.00829045	5.9664	OID20509	no_MHC	UKB
rs140574580	9	33350026	SPINK4	ENSG00000122711	depression_Als_ukb_included	C	2389	rs1702955	unconditioned	4.56396e-17	0.975239	1.07022e-18	0.0228668	0.00189429	37.6258	OID20509	no_MHC	UKB
rs140574580	9	33350026	SPINK4	ENSG00000122711	depression_Als_ukb_included	C	2379	rs1765193	unconditioned	0.000103724	0.957537	2.43046e-06	0.0224171	0.0199398	9.17378	OID20509	no_MHC	UKB
rs140574580	9	33350026	SPINK4	ENSG00000122711	depression_Als_ukb_included	C	2380	rs182341410	unconditioned	0.0360264	0.923033	0.000844245	0.0216119	0.018484	3.3235	OID20509	no_MHC	UKB
rs140574580	9	33350026	SPINK4	ENSG00000122711	depression_Als_ukb_included	C	2379	rs1969977	unconditioned	0.00418367	0.960175	9.80318e-05	0.0224858	0.0130571	5.47657	OID20509	no_MHC	UKB
rs140574580	9	33350026	SPINK4	ENSG00000122711	depression_Als_ukb_included	C	2379	rs216370	unconditioned	0.00883473	0.953867	0.000207015	0.0223362	0.0147554	4.72906	OID20509	no_MHC	UKB
rs140574580	9	33350026	SPINK4	ENSG00000122711	depression_Als_ukb_included	C	2379	rs2380774	unconditioned	3.0198e-08	0.973762	7.07599e-10	0.0228138	0.00342436	17.3155	OID20509	no_MHC	UKB
rs140574580	9	33350026	SPINK4	ENSG00000122711	depression_Als_ukb_included	C	2380	rs2777738	unconditioned	5.89878e-07	0.975172	1.38233e-08	0.0228503	0.00197664	14.3434	OID20509	no_MHC	UKB
rs140574580	9	33350026	SPINK4	ENSG00000122711	depression_Als_ukb_included	C	2379	rs2989925	unconditioned	7.38118e-16	0.975029	1.72956e-17	0.0228447	0.00212668	34.8424	OID20509	no_MHC	UKB
rs140574580	9	33350026	SPINK4	ENSG00000122711	depression_Als_ukb_included	C	2380	rs35956049	unconditioned	1.84042e-31	0.964977	4.31483e-33	0.0226113	0.0124112	70.7701	OID20509	no_MHC	UKB
rs140574580	9	33350026	SPINK4	ENSG00000122711	depression_Als_ukb_included	C	2379	rs3877998	unconditioned	0.00947785	0.941533	0.000222085	0.0220353	0.0267316	4.6588	OID20509	no_MHC	UKB
rs140574580	9	33350026	SPINK4	ENSG00000122711	depression_Als_ukb_included	C	2379	rs4119545	unconditioned	5.07515e-16	0.975031	1.18921e-17	0.0228448	0.00212411	35.217	OID20509	no_MHC	UKB
rs140574580	9	33350026	SPINK4	ENSG00000122711	depression_Als_ukb_included	C	2402	rs4879679	unconditioned	0.000115785	0.964571	2.74929e-06	0.0228911	0.0124195	9.06377	OID20509	no_MHC	UKB
rs140574580	9	33350026	SPINK4	ENSG00000122711	depression_Als_ukb_included	C	2382	rs573538	unconditioned	5.3619e-10	0.973026	1.25709e-11	0.0228082	0.00416543	21.3465	OID20509	no_MHC	UKB
rs140574580	9	33350026	SPINK4	ENSG00000122711	depression_Als_ukb_included	C	2394	rs61016869	unconditioned	5.79663e-14	0.903324	1.37758e-15	0.0213923	0.0752841	30.4789	OID20509	no_MHC	UKB
rs140574580	9	33350026	SPINK4	ENSG00000122711	depression_Als_ukb_included	C	2380	rs6476406	unconditioned	1.55175e-24	0.974719	3.63645e-26	0.0228396	0.0024412	54.8227	OID20509	no_MHC	UKB
rs140574580	9	33350026	SPINK4	ENSG00000122711	depression_Als_ukb_included	C	2383	rs67399088	unconditioned	2.85541e-11	0.973668	6.69441e-13	0.0228238	0.00350789	24.2792	OID20509	no_MHC	UKB
rs140574580	9	33350026	SPINK4	ENSG00000122711	depression_Als_ukb_included	C	2381	rs706101	unconditioned	7.774e-31	0.973756	1.822e-32	0.0228186	0.00342573	69.3294	OID20509	no_MHC	UKB
rs140574580	9	33350026	SPINK4	ENSG00000122711	depression_Als_ukb_included	C	2383	rs706130	unconditioned	4.03809e-07	0.974385	9.46497e-09	0.022836	0.00277891	14.7223	OID20509	no_MHC	UKB
rs140574580	9	33350026	SPINK4	ENSG00000122711	depression_Als_ukb_included	C	2380	rs78608226	unconditioned	8.9148e-05	0.964552	2.09008e-06	0.0226012	0.0127555	9.32521	OID20509	no_MHC	UKB
rs140574580	9	33350026	SPINK4	ENSG00000122711	depression_Als_ukb_included	C	2409	rs830417	unconditioned	3.58184e-12	0.970367	8.46617e-14	0.0229292	0.00670391	26.3551	OID20509	no_MHC	UKB
rs140574580	9	33350026	SPINK4	ENSG00000122711	depression_Als_ukb_included	C	2381	rs958532	unconditioned	5.30531e-16	0.963855	1.24409e-17	0.0225887	0.0135565	35.1727	OID20509	no_MHC	UKB
rs140574580	9	33350026	SPINK4	ENSG00000122711	schizophrenia	C	2996	unconditioned	unconditioned	0	0.445521	0	0.543199	0.0112796	5771.91	OID20509	no_MHC	UKB
rs140574580	9	33350026	SPINK4	ENSG00000122711	schizophrenia	C	2367	rs10758204	unconditioned	3.40507e-09	0.469782	3.82562e-09	0.5278	0.00241805	19.498	OID20509	no_MHC	UKB
rs140574580	9	33350026	SPINK4	ENSG00000122711	schizophrenia	C	2368	rs10813969	unconditioned	9.11639e-27	0.468886	1.02424e-26	0.526796	0.00431845	59.9597	OID20509	no_MHC	UKB
rs140574580	9	33350026	SPINK4	ENSG00000122711	schizophrenia	C	2368	rs10814033	unconditioned	1.20489e-06	0.398282	1.35417e-06	0.447473	0.154243	13.6291	OID20509	no_MHC	UKB
rs140574580	9	33350026	SPINK4	ENSG00000122711	schizophrenia	C	2373	rs10971215	unconditioned	0.000177326	0.467843	0.000199234	0.525638	0.00614275	8.63752	OID20509	no_MHC	UKB
rs140574580	9	33350026	SPINK4	ENSG00000122711	schizophrenia	C	2368	rs10971496	unconditioned	6.32674e-33	0.469352	7.10817e-33	0.52732	0.00332851	74.1405	OID20509	no_MHC	UKB
rs140574580	9	33350026	SPINK4	ENSG00000122711	schizophrenia	C	2368	rs115553877	unconditioned	1.25008e-20	0.467895	1.40449e-20	0.525683	0.00642203	45.8285	OID20509	no_MHC	UKB
rs140574580	9	33350026	SPINK4	ENSG00000122711	schizophrenia	C	2369	rs117408946	unconditioned	2.62135e-13	0.307539	2.94811e-13	0.345527	0.346934	28.9699	OID20509	no_MHC	UKB
rs140574580	9	33350026	SPINK4	ENSG00000122711	schizophrenia	C	2367	rs12341310	unconditioned	1.15905e-10	0.469895	1.3022e-10	0.527928	0.0021764	22.8782	OID20509	no_MHC	UKB
rs140574580	9	33350026	SPINK4	ENSG00000122711	schizophrenia	C	2395	rs12550901	unconditioned	1.2539e-15	0.437226	1.44147e-15	0.502572	0.0602016	34.3125	OID20509	no_MHC	UKB
rs140574580	9	33350026	SPINK4	ENSG00000122711	schizophrenia	C	2368	rs13289434	unconditioned	7.49818e-05	0.468154	8.42429e-05	0.525971	0.00571544	9.49827	OID20509	no_MHC	UKB
rs140574580	9	33350026	SPINK4	ENSG00000122711	schizophrenia	C	2368	rs13295808	unconditioned	7.2425e-29	0.468009	8.13709e-29	0.52581	0.00618088	64.795	OID20509	no_MHC	UKB
rs140574580	9	33350026	SPINK4	ENSG00000122711	schizophrenia	C	2368	rs142182966	unconditioned	9.12568e-11	0.466075	1.0253e-10	0.523637	0.0102879	23.1173	OID20509	no_MHC	UKB
rs140574580	9	33350026	SPINK4	ENSG00000122711	schizophrenia	C	2367	rs1442284	unconditioned	4.11394e-08	0.468135	4.62204e-08	0.525947	0.00591749	17.0063	OID20509	no_MHC	UKB
rs140574580	9	33350026	SPINK4	ENSG00000122711	schizophrenia	C	2368	rs144949087	unconditioned	8.04899e-07	0.468502	9.04318e-07	0.526364	0.00513242	14.0325	OID20509	no_MHC	UKB
rs140574580	9	33350026	SPINK4	ENSG00000122711	schizophrenia	C	2368	rs147372734	unconditioned	0.0018938	0.462762	0.00212772	0.51991	0.0133065	6.26917	OID20509	no_MHC	UKB
rs140574580	9	33350026	SPINK4	ENSG00000122711	schizophrenia	C	2368	rs150917219	unconditioned	0.00123763	0.466691	0.00139049	0.524327	0.006354	6.69456	OID20509	no_MHC	UKB
rs140574580	9	33350026	SPINK4	ENSG00000122711	schizophrenia	C	2377	rs1702955	unconditioned	1.72902e-17	0.369488	1.95275e-17	0.417085	0.213428	38.5964	OID20509	no_MHC	UKB
rs140574580	9	33350026	SPINK4	ENSG00000122711	schizophrenia	C	2367	rs1765193	unconditioned	5.03894e-05	0.465198	5.66128e-05	0.522641	0.0120543	9.89573	OID20509	no_MHC	UKB
rs140574580	9	33350026	SPINK4	ENSG00000122711	schizophrenia	C	2368	rs182341410	unconditioned	0.0168287	0.431581	0.0189203	0.485173	0.0474975	4.08467	OID20509	no_MHC	UKB
rs140574580	9	33350026	SPINK4	ENSG00000122711	schizophrenia	C	2367	rs1969977	unconditioned	0.00198445	0.461835	0.00222954	0.518859	0.0150912	6.22241	OID20509	no_MHC	UKB
rs140574580	9	33350026	SPINK4	ENSG00000122711	schizophrenia	C	2367	rs216370	unconditioned	0.00424907	0.458975	0.00477385	0.515645	0.0163571	5.46106	OID20509	no_MHC	UKB
rs140574580	9	33350026	SPINK4	ENSG00000122711	schizophrenia	C	2367	rs2380774	unconditioned	1.42106e-08	0.458247	1.59657e-08	0.514816	0.026937	18.0693	OID20509	no_MHC	UKB
rs140574580	9	33350026	SPINK4	ENSG00000122711	schizophrenia	C	2368	rs2777738	unconditioned	2.74409e-07	0.469365	3.08302e-07	0.527335	0.00329898	15.1086	OID20509	no_MHC	UKB
rs140574580	9	33350026	SPINK4	ENSG00000122711	schizophrenia	C	2367	rs2989925	unconditioned	3.55024e-16	0.469004	3.98871e-16	0.526925	0.00407146	35.5743	OID20509	no_MHC	UKB
rs140574580	9	33350026	SPINK4	ENSG00000122711	schizophrenia	C	2368	rs35956049	unconditioned	8.93631e-32	0.468524	1.00401e-31	0.526389	0.00508676	71.4926	OID20509	no_MHC	UKB
rs140574580	9	33350026	SPINK4	ENSG00000122711	schizophrenia	C	2367	rs3877998	unconditioned	0.00460434	0.457654	0.005173	0.514158	0.0184111	5.38076	OID20509	no_MHC	UKB
rs140574580	9	33350026	SPINK4	ENSG00000122711	schizophrenia	C	2367	rs4119545	unconditioned	2.44397e-16	0.469559	2.74581e-16	0.527549	0.00289214	35.9477	OID20509	no_MHC	UKB
rs140574580	9	33350026	SPINK4	ENSG00000122711	schizophrenia	C	2390	rs4879679	unconditioned	5.54807e-05	0.462222	6.23711e-05	0.51961	0.0180507	9.79948	OID20509	no_MHC	UKB
rs140574580	9	33350026	SPINK4	ENSG00000122711	schizophrenia	C	2370	rs573538	unconditioned	2.52641e-10	0.458488	2.83875e-10	0.515145	0.0263674	22.0991	OID20509	no_MHC	UKB
rs140574580	9	33350026	SPINK4	ENSG00000122711	schizophrenia	C	2382	rs61016869	unconditioned	3.01113e-14	0.469261	3.38341e-14	0.527275	0.00346357	31.1339	OID20509	no_MHC	UKB
rs140574580	9	33350026	SPINK4	ENSG00000122711	schizophrenia	C	2368	rs6476406	unconditioned	7.47499e-25	0.469554	8.39824e-25	0.527547	0.00289929	55.5531	OID20509	no_MHC	UKB
rs140574580	9	33350026	SPINK4	ENSG00000122711	schizophrenia	C	2371	rs67399088	unconditioned	1.35393e-11	0.461682	1.52133e-11	0.518744	0.0195741	25.0254	OID20509	no_MHC	UKB
rs140574580	9	33350026	SPINK4	ENSG00000122711	schizophrenia	C	2369	rs706101	unconditioned	3.11679e-31	0.390422	3.50315e-31	0.438648	0.17093	70.2433	OID20509	no_MHC	UKB
rs140574580	9	33350026	SPINK4	ENSG00000122711	schizophrenia	C	2371	rs706130	unconditioned	1.92154e-07	0.463688	2.15905e-07	0.520986	0.0153254	15.465	OID20509	no_MHC	UKB
rs140574580	9	33350026	SPINK4	ENSG00000122711	schizophrenia	C	2368	rs78608226	unconditioned	4.31843e-05	0.467256	4.85185e-05	0.524965	0.00768775	10.05	OID20509	no_MHC	UKB
rs140574580	9	33350026	SPINK4	ENSG00000122711	schizophrenia	C	2397	rs830417	unconditioned	1.6991e-12	0.460324	1.91151e-12	0.517848	0.0218284	27.1009	OID20509	no_MHC	UKB
rs140574580	9	33350026	SPINK4	ENSG00000122711	schizophrenia	C	2369	rs958532	unconditioned	2.56844e-16	0.466637	2.88576e-16	0.524279	0.00908377	35.8981	OID20509	no_MHC	UKB
rs149800125	9	33113299	SPINK4	ENSG00000122711	adhd	C	2509	unconditioned	unconditioned	0	0.936158	0	0.0574113	0.00643061	5771.18	OID20509	no_MHC	UKB
rs149800125	9	33113299	SPINK4	ENSG00000122711	adhd	C	2220	rs10758204	unconditioned	9.72613e-14	0.941072	4.95646e-15	0.0479463	0.0109816	29.9614	OID20509	no_MHC	UKB
rs149800125	9	33113299	SPINK4	ENSG00000122711	adhd	C	2220	rs10813969	unconditioned	3.31914e-13	0.941446	1.69144e-14	0.0479658	0.0105884	28.7339	OID20509	no_MHC	UKB
rs149800125	9	33113299	SPINK4	ENSG00000122711	adhd	C	2226	rs10971215	unconditioned	7.76423e-05	0.94452	3.96054e-06	0.0481729	0.00722548	9.4634	OID20509	no_MHC	UKB
rs149800125	9	33113299	SPINK4	ENSG00000122711	adhd	C	2221	rs10971496	unconditioned	8.5967e-44	0.932657	4.38273e-45	0.0475285	0.019814	99.1624	OID20509	no_MHC	UKB
rs149800125	9	33113299	SPINK4	ENSG00000122711	adhd	C	2221	rs115553877	unconditioned	3.52938e-19	0.929826	1.79945e-20	0.0473842	0.0227903	42.488	OID20509	no_MHC	UKB
rs149800125	9	33113299	SPINK4	ENSG00000122711	adhd	C	2221	rs117408946	unconditioned	1.62685e-09	0.933481	8.2938e-11	0.0475705	0.0189483	20.2366	OID20509	no_MHC	UKB
rs149800125	9	33113299	SPINK4	ENSG00000122711	adhd	C	2220	rs12341310	unconditioned	2.74475e-11	0.946813	1.39873e-12	0.0482449	0.00494182	24.3187	OID20509	no_MHC	UKB
rs149800125	9	33113299	SPINK4	ENSG00000122711	adhd	C	2248	rs12550901	unconditioned	6.67989e-12	0.91702	3.43825e-13	0.0471646	0.0358158	25.7319	OID20509	no_MHC	UKB
rs149800125	9	33113299	SPINK4	ENSG00000122711	adhd	C	2221	rs13289434	unconditioned	8.85042e-06	0.945867	4.51075e-07	0.0482016	0.00592202	11.635	OID20509	no_MHC	UKB
rs149800125	9	33113299	SPINK4	ENSG00000122711	adhd	C	2221	rs13295808	unconditioned	2.75232e-29	0.93347	1.40315e-30	0.0475699	0.0189602	65.7625	OID20509	no_MHC	UKB
rs149800125	9	33113299	SPINK4	ENSG00000122711	adhd	C	2221	rs142182966	unconditioned	4.68923e-13	0.934412	2.39055e-14	0.0476179	0.0179697	28.3883	OID20509	no_MHC	UKB
rs149800125	9	33113299	SPINK4	ENSG00000122711	adhd	C	2220	rs1442284	unconditioned	2.90308e-11	0.943116	1.47942e-12	0.0480526	0.00883143	24.2627	OID20509	no_MHC	UKB
rs149800125	9	33113299	SPINK4	ENSG00000122711	adhd	C	2220	rs144949087	unconditioned	3.72203e-06	0.89112	1.89676e-07	0.0453482	0.0635283	12.5012	OID20509	no_MHC	UKB
rs149800125	9	33113299	SPINK4	ENSG00000122711	adhd	C	2221	rs147372734	unconditioned	5.07661e-05	0.715459	2.6051e-06	0.0364664	0.248021	9.88828	OID20509	no_MHC	UKB
rs149800125	9	33113299	SPINK4	ENSG00000122711	adhd	C	2220	rs150917219	unconditioned	0.0637747	0.864407	0.00324998	0.0440259	0.0245429	2.7524	OID20509	no_MHC	UKB
rs149800125	9	33113299	SPINK4	ENSG00000122711	adhd	C	2229	rs1702955	unconditioned	5.78464e-17	0.9468	2.95066e-18	0.04829	0.00490961	37.3887	OID20509	no_MHC	UKB
rs149800125	9	33113299	SPINK4	ENSG00000122711	adhd	C	2220	rs1765193	unconditioned	0.0297557	0.815304	0.00151636	0.0414361	0.111988	3.51473	OID20509	no_MHC	UKB
rs149800125	9	33113299	SPINK4	ENSG00000122711	adhd	C	2221	rs182341410	unconditioned	0.0298094	0.907796	0.00151951	0.0462595	0.014616	3.51293	OID20509	no_MHC	UKB
rs149800125	9	33113299	SPINK4	ENSG00000122711	adhd	C	2220	rs190804153	unconditioned	0.00159667	0.939079	8.13668e-05	0.0478443	0.0113987	6.43984	OID20509	no_MHC	UKB
rs149800125	9	33113299	SPINK4	ENSG00000122711	adhd	C	2220	rs2380774	unconditioned	1.37846e-07	0.90047	7.02466e-09	0.0458345	0.0536951	15.7971	OID20509	no_MHC	UKB
rs149800125	9	33113299	SPINK4	ENSG00000122711	adhd	C	2221	rs2777738	unconditioned	0.000503742	0.944095	2.56743e-05	0.0481106	0.00726471	7.59345	OID20509	no_MHC	UKB
rs149800125	9	33113299	SPINK4	ENSG00000122711	adhd	C	2220	rs2989925	unconditioned	2.25144e-14	0.94445	1.14734e-15	0.0481221	0.00742751	31.4246	OID20509	no_MHC	UKB
rs149800125	9	33113299	SPINK4	ENSG00000122711	adhd	C	2221	rs35956049	unconditioned	2.75799e-33	0.94289	1.40575e-34	0.04805	0.00905952	74.9708	OID20509	no_MHC	UKB
rs149800125	9	33113299	SPINK4	ENSG00000122711	adhd	C	2220	rs4119545	unconditioned	3.52119e-11	0.945173	1.79441e-12	0.0481597	0.00666695	24.0696	OID20509	no_MHC	UKB
rs149800125	9	33113299	SPINK4	ENSG00000122711	adhd	C	2221	rs4879640	unconditioned	0.00760615	0.92924	0.000387654	0.047344	0.0154221	4.8788	OID20509	no_MHC	UKB
rs149800125	9	33113299	SPINK4	ENSG00000122711	adhd	C	2243	rs4879679	unconditioned	0.000269826	0.944975	1.37937e-05	0.0483012	0.00643975	8.21773	OID20509	no_MHC	UKB
rs149800125	9	33113299	SPINK4	ENSG00000122711	adhd	C	2222	rs573538	unconditioned	2.38241e-10	0.93852	1.21467e-11	0.047837	0.0136428	22.1577	OID20509	no_MHC	UKB
rs149800125	9	33113299	SPINK4	ENSG00000122711	adhd	C	2235	rs61016869	unconditioned	1.50488e-18	0.933849	7.72224e-20	0.0479019	0.0182489	41.0378	OID20509	no_MHC	UKB
rs149800125	9	33113299	SPINK4	ENSG00000122711	adhd	C	2221	rs6476406	unconditioned	2.16287e-25	0.943691	1.1024e-26	0.0480908	0.00821851	56.7932	OID20509	no_MHC	UKB
rs149800125	9	33113299	SPINK4	ENSG00000122711	adhd	C	2222	rs67399088	unconditioned	8.19303e-13	0.942507	4.17684e-14	0.0480399	0.00945286	27.8303	OID20509	no_MHC	UKB
rs149800125	9	33113299	SPINK4	ENSG00000122711	adhd	C	2221	rs706101	unconditioned	4.44568e-29	0.947067	2.26575e-30	0.0482628	0.00466982	65.283	OID20509	no_MHC	UKB
rs149800125	9	33113299	SPINK4	ENSG00000122711	adhd	C	2224	rs706130	unconditioned	1.27541e-08	0.941415	6.50211e-10	0.0479832	0.0106021	18.1774	OID20509	no_MHC	UKB
rs149800125	9	33113299	SPINK4	ENSG00000122711	adhd	C	2221	rs78608226	unconditioned	0.000160814	0.935294	8.19803e-06	0.0476629	0.016874	8.73526	OID20509	no_MHC	UKB
rs149800125	9	33113299	SPINK4	ENSG00000122711	adhd	C	2250	rs830417	unconditioned	1.11321e-11	0.938981	5.71924e-13	0.0482285	0.0127909	25.2212	OID20509	no_MHC	UKB
rs149800125	9	33113299	SPINK4	ENSG00000122711	adhd	C	2221	rs958532	unconditioned	3.52735e-17	0.940519	1.79789e-18	0.0479265	0.0115545	37.8834	OID20509	no_MHC	UKB
rs149800125	9	33113299	SPINK4	ENSG00000122711	alzheimers	C	3970	unconditioned	unconditioned	0	0.944364	0	0.0537166	0.00191958	5771.36	OID20509	no_MHC	UKB
rs149800125	9	33113299	SPINK4	ENSG00000122711	alzheimers	C	2441	rs10758204	unconditioned	4.12232e-53	0.968956	7.59061e-55	0.0178286	0.0132155	120.621	OID20509	no_MHC	UKB
rs149800125	9	33113299	SPINK4	ENSG00000122711	alzheimers	C	2441	rs10813969	unconditioned	5.33693e-29	0.968085	9.82764e-31	0.0178126	0.0141029	65.1003	OID20509	no_MHC	UKB
rs149800125	9	33113299	SPINK4	ENSG00000122711	alzheimers	C	2446	rs10971215	unconditioned	7.99522e-05	0.980598	1.47167e-06	0.0180484	0.00127219	9.43408	OID20509	no_MHC	UKB
rs149800125	9	33113299	SPINK4	ENSG00000122711	alzheimers	C	2441	rs10971496	unconditioned	9.0383e-44	0.980529	1.66316e-45	0.0180416	0.00142989	99.1123	OID20509	no_MHC	UKB
rs149800125	9	33113299	SPINK4	ENSG00000122711	alzheimers	C	2441	rs115553877	unconditioned	3.70705e-19	0.976443	6.82303e-21	0.0179664	0.00559035	42.4389	OID20509	no_MHC	UKB
rs149800125	9	33113299	SPINK4	ENSG00000122711	alzheimers	C	2441	rs117408946	unconditioned	1.70365e-09	0.977627	3.13545e-11	0.0179882	0.0043852	20.1905	OID20509	no_MHC	UKB
rs149800125	9	33113299	SPINK4	ENSG00000122711	alzheimers	C	2441	rs12341310	unconditioned	1.36711e-30	0.967091	2.5176e-32	0.0177943	0.0151152	68.7649	OID20509	no_MHC	UKB
rs149800125	9	33113299	SPINK4	ENSG00000122711	alzheimers	C	2470	rs12550901	unconditioned	7.62794e-15	0.975461	1.41162e-16	0.0180453	0.00649385	32.507	OID20509	no_MHC	UKB
rs149800125	9	33113299	SPINK4	ENSG00000122711	alzheimers	C	2441	rs13289434	unconditioned	9.17232e-06	0.980561	1.68782e-07	0.0180421	0.00138801	11.5993	OID20509	no_MHC	UKB
rs149800125	9	33113299	SPINK4	ENSG00000122711	alzheimers	C	2441	rs13295808	unconditioned	2.88831e-29	0.979329	5.31522e-31	0.0180195	0.00265172	65.7143	OID20509	no_MHC	UKB
rs149800125	9	33113299	SPINK4	ENSG00000122711	alzheimers	C	2441	rs142182966	unconditioned	4.90279e-13	0.976563	9.0238e-15	0.0179686	0.00546879	28.3438	OID20509	no_MHC	UKB
rs149800125	9	33113299	SPINK4	ENSG00000122711	alzheimers	C	2440	rs1442284	unconditioned	3.0094e-11	0.977736	5.53725e-13	0.0179859	0.00427801	24.2267	OID20509	no_MHC	UKB
rs149800125	9	33113299	SPINK4	ENSG00000122711	alzheimers	C	2441	rs144949087	unconditioned	1.22742e-06	0.978649	2.25886e-08	0.018007	0.00334226	13.6106	OID20509	no_MHC	UKB
rs149800125	9	33113299	SPINK4	ENSG00000122711	alzheimers	C	2442	rs147372734	unconditioned	6.93665e-05	0.978749	1.27845e-06	0.0180355	0.00314514	9.57611	OID20509	no_MHC	UKB
rs149800125	9	33113299	SPINK4	ENSG00000122711	alzheimers	C	2441	rs150917219	unconditioned	6.09246e-07	0.980372	1.12112e-08	0.018039	0.00158839	14.311	OID20509	no_MHC	UKB
rs149800125	9	33113299	SPINK4	ENSG00000122711	alzheimers	C	2450	rs1702955	unconditioned	5.96501e-17	0.976487	1.10167e-18	0.0180292	0.00548333	37.358	OID20509	no_MHC	UKB
rs149800125	9	33113299	SPINK4	ENSG00000122711	alzheimers	C	2443	rs1765193	unconditioned	3.19603e-74	0.978711	5.88741e-76	0.0180256	0.00326311	169.229	OID20509	no_MHC	UKB
rs149800125	9	33113299	SPINK4	ENSG00000122711	alzheimers	C	2442	rs182341410	unconditioned	8.58372e-13	0.975427	1.58025e-14	0.0179508	0.00662253	27.7837	OID20509	no_MHC	UKB
rs149800125	9	33113299	SPINK4	ENSG00000122711	alzheimers	C	2441	rs190804153	unconditioned	4.91028e-06	0.853677	9.14743e-08	0.0157727	0.130545	12.2242	OID20509	no_MHC	UKB
rs149800125	9	33113299	SPINK4	ENSG00000122711	alzheimers	C	2441	rs2380774	unconditioned	5.31946e-18	0.968189	9.79541e-20	0.0178145	0.0139969	39.7752	OID20509	no_MHC	UKB
rs149800125	9	33113299	SPINK4	ENSG00000122711	alzheimers	C	2441	rs2777738	unconditioned	0.000509723	0.969648	9.38514e-06	0.0178414	0.0119912	7.58164	OID20509	no_MHC	UKB
rs149800125	9	33113299	SPINK4	ENSG00000122711	alzheimers	C	2441	rs2989925	unconditioned	1.89796e-38	0.975099	3.49357e-40	0.0179416	0.00695959	86.8575	OID20509	no_MHC	UKB
rs149800125	9	33113299	SPINK4	ENSG00000122711	alzheimers	C	2441	rs35956049	unconditioned	2.83676e-33	0.969655	5.22325e-35	0.0178415	0.0125032	74.9426	OID20509	no_MHC	UKB
rs149800125	9	33113299	SPINK4	ENSG00000122711	alzheimers	C	2441	rs4119545	unconditioned	2.9405e-38	0.972791	5.41329e-40	0.0178992	0.00930979	86.4197	OID20509	no_MHC	UKB
rs149800125	9	33113299	SPINK4	ENSG00000122711	alzheimers	C	2441	rs4879640	unconditioned	0.00616687	0.972555	0.00011348	0.0178932	0.00327169	5.08856	OID20509	no_MHC	UKB
rs149800125	9	33113299	SPINK4	ENSG00000122711	alzheimers	C	2462	rs4879679	unconditioned	5.80469e-05	0.973095	1.07056e-06	0.0179378	0.00890849	9.75426	OID20509	no_MHC	UKB
rs149800125	9	33113299	SPINK4	ENSG00000122711	alzheimers	C	2443	rs573538	unconditioned	2.48791e-10	0.980178	4.58224e-12	0.0180512	0.00177064	22.1144	OID20509	no_MHC	UKB
rs149800125	9	33113299	SPINK4	ENSG00000122711	alzheimers	C	2455	rs61016869	unconditioned	1.57933e-18	0.980114	2.90987e-20	0.0180565	0.00182965	40.9895	OID20509	no_MHC	UKB
rs149800125	9	33113299	SPINK4	ENSG00000122711	alzheimers	C	2441	rs6476406	unconditioned	2.24424e-25	0.979283	4.12999e-27	0.0180186	0.00269788	56.7563	OID20509	no_MHC	UKB
rs149800125	9	33113299	SPINK4	ENSG00000122711	alzheimers	C	2443	rs67399088	unconditioned	8.35309e-13	0.961019	1.5413e-14	0.0177113	0.0212698	27.811	OID20509	no_MHC	UKB
rs149800125	9	33113299	SPINK4	ENSG00000122711	alzheimers	C	2441	rs706101	unconditioned	4.60208e-29	0.980509	8.46842e-31	0.0180412	0.00144949	65.2485	OID20509	no_MHC	UKB
rs149800125	9	33113299	SPINK4	ENSG00000122711	alzheimers	C	2444	rs706130	unconditioned	1.32729e-08	0.979807	2.44441e-10	0.0180425	0.00215096	18.1375	OID20509	no_MHC	UKB
rs149800125	9	33113299	SPINK4	ENSG00000122711	alzheimers	C	2441	rs78608226	unconditioned	0.000168147	0.979077	3.09434e-06	0.0180148	0.00273661	8.69067	OID20509	no_MHC	UKB
rs149800125	9	33113299	SPINK4	ENSG00000122711	alzheimers	C	2471	rs830417	unconditioned	1.1621e-11	0.98031	2.14561e-13	0.0180981	0.00159182	25.1782	OID20509	no_MHC	UKB
rs149800125	9	33113299	SPINK4	ENSG00000122711	alzheimers	C	2441	rs958532	unconditioned	3.6384e-17	0.979708	6.69538e-19	0.0180263	0.00226549	37.8524	OID20509	no_MHC	UKB
rs149800125	9	33113299	SPINK4	ENSG00000122711	alzheimers_noukb	C	4012	unconditioned	unconditioned	0	0.817309	0	0.166144	0.016547	5771.49	OID20509	no_MHC	UKB
rs149800125	9	33113299	SPINK4	ENSG00000122711	alzheimers_noukb	C	2446	rs10758204	unconditioned	4.0244e-53	0.946435	1.84185e-54	0.0433054	0.0102595	120.645	OID20509	no_MHC	UKB
rs149800125	9	33113299	SPINK4	ENSG00000122711	alzheimers_noukb	C	2446	rs10813969	unconditioned	5.22219e-29	0.945195	2.39012e-30	0.0432486	0.0115562	65.1221	OID20509	no_MHC	UKB
rs149800125	9	33113299	SPINK4	ENSG00000122711	alzheimers_noukb	C	2451	rs10971215	unconditioned	8.72265e-05	0.951148	3.99415e-06	0.0435484	0.00521269	9.347	OID20509	no_MHC	UKB
rs149800125	9	33113299	SPINK4	ENSG00000122711	alzheimers_noukb	C	2446	rs10971496	unconditioned	8.73544e-44	0.948753	3.99774e-45	0.0434114	0.00783582	99.1464	OID20509	no_MHC	UKB
rs149800125	9	33113299	SPINK4	ENSG00000122711	alzheimers_noukb	C	2446	rs115553877	unconditioned	3.54996e-19	0.940496	1.62495e-20	0.0430336	0.0164699	42.4822	OID20509	no_MHC	UKB
rs149800125	9	33113299	SPINK4	ENSG00000122711	alzheimers_noukb	C	2446	rs117408946	unconditioned	1.65388e-09	0.946696	7.56929e-11	0.0433173	0.00998678	20.2201	OID20509	no_MHC	UKB
rs149800125	9	33113299	SPINK4	ENSG00000122711	alzheimers_noukb	C	2446	rs12341310	unconditioned	1.3459e-30	0.948368	6.15949e-32	0.0433938	0.00823796	68.7805	OID20509	no_MHC	UKB
rs149800125	9	33113299	SPINK4	ENSG00000122711	alzheimers_noukb	C	2475	rs12550901	unconditioned	7.43594e-15	0.946562	3.41658e-16	0.0434816	0.00995601	32.5325	OID20509	no_MHC	UKB
rs149800125	9	33113299	SPINK4	ENSG00000122711	alzheimers_noukb	C	2446	rs13289434	unconditioned	8.94109e-06	0.95041	4.09168e-07	0.0434872	0.00609321	11.6249	OID20509	no_MHC	UKB
rs149800125	9	33113299	SPINK4	ENSG00000122711	alzheimers_noukb	C	2446	rs13295808	unconditioned	2.76099e-29	0.943754	1.26371e-30	0.0431827	0.0130629	65.7594	OID20509	no_MHC	UKB
rs149800125	9	33113299	SPINK4	ENSG00000122711	alzheimers_noukb	C	2446	rs142182966	unconditioned	4.54956e-13	0.917584	2.08371e-14	0.0419852	0.040431	28.4186	OID20509	no_MHC	UKB
rs149800125	9	33113299	SPINK4	ENSG00000122711	alzheimers_noukb	C	2445	rs1442284	unconditioned	2.87441e-11	0.931543	1.31522e-12	0.0425981	0.0258585	24.2726	OID20509	no_MHC	UKB
rs149800125	9	33113299	SPINK4	ENSG00000122711	alzheimers_noukb	C	2446	rs144949087	unconditioned	1.15726e-06	0.921878	5.29902e-08	0.0421764	0.0359443	13.6695	OID20509	no_MHC	UKB
rs149800125	9	33113299	SPINK4	ENSG00000122711	alzheimers_noukb	C	2447	rs147372734	unconditioned	6.6732e-05	0.940164	3.05762e-06	0.0430611	0.0167051	9.61483	OID20509	no_MHC	UKB
rs149800125	9	33113299	SPINK4	ENSG00000122711	alzheimers_noukb	C	2446	rs150917219	unconditioned	5.92164e-07	0.948057	2.71013e-08	0.0433808	0.00856172	14.3395	OID20509	no_MHC	UKB
rs149800125	9	33113299	SPINK4	ENSG00000122711	alzheimers_noukb	C	2455	rs1702955	unconditioned	5.83566e-17	0.950372	2.67421e-18	0.0435451	0.00608241	37.38	OID20509	no_MHC	UKB
rs149800125	9	33113299	SPINK4	ENSG00000122711	alzheimers_noukb	C	2448	rs1765193	unconditioned	2.07243e-74	0.637555	9.6295e-76	0.0292906	0.333154	169.663	OID20509	no_MHC	UKB
rs149800125	9	33113299	SPINK4	ENSG00000122711	alzheimers_noukb	C	2447	rs182341410	unconditioned	8.35609e-13	0.944951	3.82498e-14	0.0432431	0.0118061	27.8106	OID20509	no_MHC	UKB
rs149800125	9	33113299	SPINK4	ENSG00000122711	alzheimers_noukb	C	2446	rs190804153	unconditioned	5.36224e-06	0.926748	2.4559e-07	0.0424142	0.0308319	12.1361	OID20509	no_MHC	UKB
rs149800125	9	33113299	SPINK4	ENSG00000122711	alzheimers_noukb	C	2446	rs2380774	unconditioned	5.23888e-18	0.949901	2.39748e-19	0.0434639	0.00663513	39.7904	OID20509	no_MHC	UKB
rs149800125	9	33113299	SPINK4	ENSG00000122711	alzheimers_noukb	C	2446	rs2777738	unconditioned	0.000502675	0.950351	2.30034e-05	0.0434842	0.00563936	7.59557	OID20509	no_MHC	UKB
rs149800125	9	33113299	SPINK4	ENSG00000122711	alzheimers_noukb	C	2446	rs2989925	unconditioned	1.8495e-38	0.948737	8.46415e-40	0.0434107	0.00785269	86.8833	OID20509	no_MHC	UKB
rs149800125	9	33113299	SPINK4	ENSG00000122711	alzheimers_noukb	C	2446	rs35956049	unconditioned	2.66675e-33	0.916208	1.22142e-34	0.0419223	0.0418695	75.0044	OID20509	no_MHC	UKB
rs149800125	9	33113299	SPINK4	ENSG00000122711	alzheimers_noukb	C	2446	rs4119545	unconditioned	2.86845e-38	0.945865	1.31283e-39	0.0432793	0.0108553	86.4445	OID20509	no_MHC	UKB
rs149800125	9	33113299	SPINK4	ENSG00000122711	alzheimers_noukb	C	2446	rs4879640	unconditioned	0.00594319	0.933567	0.000271972	0.0427044	0.0175136	5.12551	OID20509	no_MHC	UKB
rs149800125	9	33113299	SPINK4	ENSG00000122711	alzheimers_noukb	C	2468	rs4879679	unconditioned	5.64388e-05	0.942132	2.62491e-06	0.0438036	0.0140056	9.78235	OID20509	no_MHC	UKB
rs149800125	9	33113299	SPINK4	ENSG00000122711	alzheimers_noukb	C	2448	rs573538	unconditioned	2.40968e-10	0.946446	1.1035e-11	0.0433318	0.0102225	22.1464	OID20509	no_MHC	UKB
rs149800125	9	33113299	SPINK4	ENSG00000122711	alzheimers_noukb	C	2460	rs61016869	unconditioned	1.5308e-18	0.948071	7.02277e-20	0.0434856	0.00844383	41.0207	OID20509	no_MHC	UKB
rs149800125	9	33113299	SPINK4	ENSG00000122711	alzheimers_noukb	C	2446	rs6476406	unconditioned	2.16824e-25	0.943452	9.92413e-27	0.0431689	0.0133789	56.7907	OID20509	no_MHC	UKB
rs149800125	9	33113299	SPINK4	ENSG00000122711	alzheimers_noukb	C	2448	rs67399088	unconditioned	8.18561e-13	0.941558	3.74932e-14	0.0431116	0.0153301	27.8312	OID20509	no_MHC	UKB
rs149800125	9	33113299	SPINK4	ENSG00000122711	alzheimers_noukb	C	2446	rs706101	unconditioned	4.46676e-29	0.948047	2.04423e-30	0.0433791	0.00857433	65.2783	OID20509	no_MHC	UKB
rs149800125	9	33113299	SPINK4	ENSG00000122711	alzheimers_noukb	C	2449	rs706130	unconditioned	1.27047e-08	0.935301	5.82199e-10	0.0428389	0.0218603	18.1813	OID20509	no_MHC	UKB
rs149800125	9	33113299	SPINK4	ENSG00000122711	alzheimers_noukb	C	2446	rs78608226	unconditioned	0.000161716	0.939568	7.40249e-06	0.0429911	0.0172722	8.72967	OID20509	no_MHC	UKB
rs149800125	9	33113299	SPINK4	ENSG00000122711	alzheimers_noukb	C	2476	rs830417	unconditioned	1.12544e-11	0.946903	5.18639e-13	0.043627	0.00946999	25.2103	OID20509	no_MHC	UKB
rs149800125	9	33113299	SPINK4	ENSG00000122711	alzheimers_noukb	C	2446	rs958532	unconditioned	3.52035e-17	0.946708	1.61115e-18	0.0433178	0.00997459	37.8854	OID20509	no_MHC	UKB
rs149800125	9	33113299	SPINK4	ENSG00000122711	anxiety_cc	C	2570	unconditioned	unconditioned	0	0.788221	0	0.18528	0.0264995	5771.49	OID20509	no_MHC	UKB
rs149800125	9	33113299	SPINK4	ENSG00000122711	anxiety_cc	C	2096	rs10758204	unconditioned	3.47459e-53	0.816727	7.0439e-54	0.165554	0.0177188	120.792	OID20509	no_MHC	UKB
rs149800125	9	33113299	SPINK4	ENSG00000122711	anxiety_cc	C	2096	rs10813969	unconditioned	4.42264e-29	0.802161	8.96684e-30	0.162602	0.0352368	65.2882	OID20509	no_MHC	UKB
rs149800125	9	33113299	SPINK4	ENSG00000122711	anxiety_cc	C	2101	rs10971215	unconditioned	6.72211e-05	0.819386	1.3632e-05	0.166151	0.0143816	9.60752	OID20509	no_MHC	UKB
rs149800125	9	33113299	SPINK4	ENSG00000122711	anxiety_cc	C	2096	rs10971496	unconditioned	2.13709e-44	0.231856	4.39845e-45	0.0469983	0.721145	100.554	OID20509	no_MHC	UKB
rs149800125	9	33113299	SPINK4	ENSG00000122711	anxiety_cc	C	2095	rs115553877	unconditioned	5.30842e-14	0.768359	1.07604e-14	0.155674	0.0759675	30.5669	OID20509	no_MHC	UKB
rs149800125	9	33113299	SPINK4	ENSG00000122711	anxiety_cc	C	2096	rs117408946	unconditioned	1.41253e-09	0.810483	2.86371e-10	0.164289	0.0252282	20.3779	OID20509	no_MHC	UKB
rs149800125	9	33113299	SPINK4	ENSG00000122711	anxiety_cc	C	2096	rs12341310	unconditioned	1.14671e-30	0.81104	2.32478e-31	0.164402	0.0245581	68.9407	OID20509	no_MHC	UKB
rs149800125	9	33113299	SPINK4	ENSG00000122711	anxiety_cc	C	2125	rs12550901	unconditioned	6.37757e-15	0.815406	1.2986e-15	0.166015	0.018579	32.686	OID20509	no_MHC	UKB
rs149800125	9	33113299	SPINK4	ENSG00000122711	anxiety_cc	C	2096	rs13289434	unconditioned	7.53009e-06	0.804672	1.52668e-06	0.163111	0.032208	11.7966	OID20509	no_MHC	UKB
rs149800125	9	33113299	SPINK4	ENSG00000122711	anxiety_cc	C	2096	rs13295808	unconditioned	1.49637e-29	0.50755	3.0447e-30	0.102883	0.389568	66.3719	OID20509	no_MHC	UKB
rs149800125	9	33113299	SPINK4	ENSG00000122711	anxiety_cc	C	2095	rs142182966	unconditioned	0.00381681	0.809708	0.000773684	0.16411	0.021592	5.56834	OID20509	no_MHC	UKB
rs149800125	9	33113299	SPINK4	ENSG00000122711	anxiety_cc	C	2096	rs1442284	unconditioned	1.76186e-16	0.814209	3.57182e-17	0.165044	0.0207474	36.275	OID20509	no_MHC	UKB
rs149800125	9	33113299	SPINK4	ENSG00000122711	anxiety_cc	C	2096	rs144949087	unconditioned	1.42205e-06	0.793493	2.88339e-07	0.160845	0.0456611	13.4634	OID20509	no_MHC	UKB
rs149800125	9	33113299	SPINK4	ENSG00000122711	anxiety_cc	C	2095	rs147372734	unconditioned	0.00152895	0.808977	0.000309926	0.163958	0.0252262	6.48317	OID20509	no_MHC	UKB
rs149800125	9	33113299	SPINK4	ENSG00000122711	anxiety_cc	C	2096	rs150917219	unconditioned	4.86556e-07	0.782769	9.86514e-08	0.158651	0.0585786	14.5359	OID20509	no_MHC	UKB
rs149800125	9	33113299	SPINK4	ENSG00000122711	anxiety_cc	C	2105	rs1702955	unconditioned	4.99479e-17	0.81748	1.01338e-17	0.165839	0.0166807	37.5356	OID20509	no_MHC	UKB
rs149800125	9	33113299	SPINK4	ENSG00000122711	anxiety_cc	C	2098	rs1765193	unconditioned	2.66539e-74	0.816384	5.40483e-75	0.165527	0.0180898	169.411	OID20509	no_MHC	UKB
rs149800125	9	33113299	SPINK4	ENSG00000122711	anxiety_cc	C	2097	rs182341410	unconditioned	7.05443e-13	0.801474	1.4305e-13	0.162487	0.036039	27.98	OID20509	no_MHC	UKB
rs149800125	9	33113299	SPINK4	ENSG00000122711	anxiety_cc	C	2096	rs190804153	unconditioned	4.70783e-06	0.818211	9.54383e-07	0.165854	0.0159298	12.2663	OID20509	no_MHC	UKB
rs149800125	9	33113299	SPINK4	ENSG00000122711	anxiety_cc	C	2096	rs2380774	unconditioned	4.4214e-18	0.804601	8.96415e-19	0.163096	0.0323025	39.9601	OID20509	no_MHC	UKB
rs149800125	9	33113299	SPINK4	ENSG00000122711	anxiety_cc	C	2096	rs2777738	unconditioned	0.000430208	0.813432	8.72163e-05	0.164886	0.021164	7.75124	OID20509	no_MHC	UKB
rs149800125	9	33113299	SPINK4	ENSG00000122711	anxiety_cc	C	2096	rs2989925	unconditioned	1.56344e-38	0.803181	3.16982e-39	0.162808	0.034011	87.0513	OID20509	no_MHC	UKB
rs149800125	9	33113299	SPINK4	ENSG00000122711	anxiety_cc	C	2096	rs35956049	unconditioned	1.91428e-33	0.654481	3.88655e-34	0.132666	0.212853	75.336	OID20509	no_MHC	UKB
rs149800125	9	33113299	SPINK4	ENSG00000122711	anxiety_cc	C	2096	rs4119545	unconditioned	2.47331e-38	0.818119	5.01401e-39	0.165836	0.0160451	86.5927	OID20509	no_MHC	UKB
rs149800125	9	33113299	SPINK4	ENSG00000122711	anxiety_cc	C	2096	rs4879640	unconditioned	0.00599257	0.808004	0.00121484	0.163781	0.0210075	5.11723	OID20509	no_MHC	UKB
rs149800125	9	33113299	SPINK4	ENSG00000122711	anxiety_cc	C	2118	rs4879679	unconditioned	4.83865e-05	0.810746	9.84581e-06	0.164948	0.0242469	9.93629	OID20509	no_MHC	UKB
rs149800125	9	33113299	SPINK4	ENSG00000122711	anxiety_cc	C	2098	rs573538	unconditioned	2.05558e-10	0.809743	4.1687e-11	0.164189	0.0260684	22.3053	OID20509	no_MHC	UKB
rs149800125	9	33113299	SPINK4	ENSG00000122711	anxiety_cc	C	2110	rs61016869	unconditioned	1.30927e-18	0.81245	2.65799e-19	0.164915	0.0226353	41.1771	OID20509	no_MHC	UKB
rs149800125	9	33113299	SPINK4	ENSG00000122711	anxiety_cc	C	2096	rs6476406	unconditioned	1.87586e-25	0.81844	3.80282e-26	0.165902	0.015658	56.9356	OID20509	no_MHC	UKB
rs149800125	9	33113299	SPINK4	ENSG00000122711	anxiety_cc	C	2098	rs67399088	unconditioned	6.77686e-13	0.779669	1.37522e-13	0.158155	0.0621767	28.0201	OID20509	no_MHC	UKB
rs149800125	9	33113299	SPINK4	ENSG00000122711	anxiety_cc	C	2096	rs706101	unconditioned	3.8201e-29	0.813768	7.74452e-30	0.164954	0.0212777	65.4347	OID20509	no_MHC	UKB
rs149800125	9	33113299	SPINK4	ENSG00000122711	anxiety_cc	C	2099	rs706130	unconditioned	1.1027e-08	0.813916	2.23887e-09	0.165232	0.020852	18.3229	OID20509	no_MHC	UKB
rs149800125	9	33113299	SPINK4	ENSG00000122711	anxiety_cc	C	2095	rs78608226	unconditioned	0.0102508	0.80339	0.00207788	0.162829	0.0214525	4.5804	OID20509	no_MHC	UKB
rs149800125	9	33113299	SPINK4	ENSG00000122711	anxiety_cc	C	2126	rs830417	unconditioned	9.60449e-12	0.810112	1.95613e-12	0.164969	0.0249191	25.3688	OID20509	no_MHC	UKB
rs149800125	9	33113299	SPINK4	ENSG00000122711	anxiety_cc	C	2096	rs958532	unconditioned	2.99687e-17	0.806865	6.07584e-18	0.163554	0.0295808	38.0464	OID20509	no_MHC	UKB
rs149800125	9	33113299	SPINK4	ENSG00000122711	asd	C	3191	unconditioned	unconditioned	0	0.886043	0	0.104563	0.00939404	5771.38	OID20509	no_MHC	UKB
rs149800125	9	33113299	SPINK4	ENSG00000122711	asd	C	2437	rs10758204	unconditioned	3.88347e-53	0.912819	3.36219e-54	0.0790211	0.00815956	120.68	OID20509	no_MHC	UKB
rs149800125	9	33113299	SPINK4	ENSG00000122711	asd	C	2436	rs10813969	unconditioned	3.20153e-13	0.908112	2.7715e-14	0.0786003	0.0132879	28.77	OID20509	no_MHC	UKB
rs149800125	9	33113299	SPINK4	ENSG00000122711	asd	C	2442	rs10971215	unconditioned	7.48798e-05	0.913118	6.48637e-06	0.0790901	0.00771078	9.49963	OID20509	no_MHC	UKB
rs149800125	9	33113299	SPINK4	ENSG00000122711	asd	C	2437	rs10971496	unconditioned	8.32284e-44	0.902922	7.20667e-45	0.0781643	0.0189138	99.1947	OID20509	no_MHC	UKB
rs149800125	9	33113299	SPINK4	ENSG00000122711	asd	C	2437	rs115553877	unconditioned	3.40734e-19	0.897554	2.95061e-20	0.0776996	0.0247468	42.5232	OID20509	no_MHC	UKB
rs149800125	9	33113299	SPINK4	ENSG00000122711	asd	C	2437	rs117408946	unconditioned	1.56935e-09	0.900536	1.35893e-10	0.0779578	0.0215065	20.2726	OID20509	no_MHC	UKB
rs149800125	9	33113299	SPINK4	ENSG00000122711	asd	C	2437	rs12341310	unconditioned	1.27016e-30	0.89847	1.09989e-31	0.077779	0.0237507	68.8384	OID20509	no_MHC	UKB
rs149800125	9	33113299	SPINK4	ENSG00000122711	asd	C	2466	rs12550901	unconditioned	6.97219e-15	0.891564	6.10661e-16	0.0780574	0.0303787	32.5968	OID20509	no_MHC	UKB
rs149800125	9	33113299	SPINK4	ENSG00000122711	asd	C	2437	rs13289434	unconditioned	8.52328e-06	0.911061	7.37938e-07	0.0788688	0.0100609	11.6727	OID20509	no_MHC	UKB
rs149800125	9	33113299	SPINK4	ENSG00000122711	asd	C	2437	rs13295808	unconditioned	2.66296e-29	0.902997	2.30583e-30	0.0781708	0.0188324	65.7955	OID20509	no_MHC	UKB
rs149800125	9	33113299	SPINK4	ENSG00000122711	asd	C	2437	rs142182966	unconditioned	4.50453e-13	0.89735	3.90074e-14	0.077682	0.024968	28.4285	OID20509	no_MHC	UKB
rs149800125	9	33113299	SPINK4	ENSG00000122711	asd	C	2437	rs1442284	unconditioned	1.96074e-16	0.906223	1.69771e-17	0.0784501	0.0153267	36.168	OID20509	no_MHC	UKB
rs149800125	9	33113299	SPINK4	ENSG00000122711	asd	C	2437	rs144949087	unconditioned	1.11769e-06	0.891153	9.67974e-08	0.0771461	0.0317001	13.7042	OID20509	no_MHC	UKB
rs149800125	9	33113299	SPINK4	ENSG00000122711	asd	C	2438	rs147372734	unconditioned	6.34595e-05	0.895338	5.4976e-06	0.0775376	0.027055	9.66511	OID20509	no_MHC	UKB
rs149800125	9	33113299	SPINK4	ENSG00000122711	asd	C	2436	rs150917219	unconditioned	7.55098e-07	0.911607	6.53674e-08	0.0789067	0.00948586	14.0964	OID20509	no_MHC	UKB
rs149800125	9	33113299	SPINK4	ENSG00000122711	asd	C	2446	rs1702955	unconditioned	5.46415e-17	0.894449	4.74251e-18	0.0776042	0.0279466	37.4457	OID20509	no_MHC	UKB
rs149800125	9	33113299	SPINK4	ENSG00000122711	asd	C	2439	rs1765193	unconditioned	2.97692e-74	0.911657	2.57806e-75	0.0789418	0.00940073	169.3	OID20509	no_MHC	UKB
rs149800125	9	33113299	SPINK4	ENSG00000122711	asd	C	2438	rs182341410	unconditioned	7.83241e-13	0.890006	6.78546e-14	0.0770711	0.0329228	27.8753	OID20509	no_MHC	UKB
rs149800125	9	33113299	SPINK4	ENSG00000122711	asd	C	2437	rs190804153	unconditioned	5.24558e-06	0.911911	4.54157e-07	0.0789433	0.00914022	12.1581	OID20509	no_MHC	UKB
rs149800125	9	33113299	SPINK4	ENSG00000122711	asd	C	2437	rs2380774	unconditioned	4.915e-18	0.894538	4.25636e-19	0.0774386	0.028023	39.8542	OID20509	no_MHC	UKB
rs149800125	9	33113299	SPINK4	ENSG00000122711	asd	C	2437	rs2777738	unconditioned	0.000480304	0.912562	4.1583e-05	0.0789983	0.00791776	7.64109	OID20509	no_MHC	UKB
rs149800125	9	33113299	SPINK4	ENSG00000122711	asd	C	2437	rs2989925	unconditioned	1.77654e-38	0.912704	1.53808e-39	0.0790111	0.00828497	86.9236	OID20509	no_MHC	UKB
rs149800125	9	33113299	SPINK4	ENSG00000122711	asd	C	2437	rs35956049	unconditioned	2.65584e-33	0.90786	2.29951e-34	0.0785918	0.0135479	75.0085	OID20509	no_MHC	UKB
rs149800125	9	33113299	SPINK4	ENSG00000122711	asd	C	2437	rs4119545	unconditioned	2.74658e-38	0.908606	2.37805e-39	0.0786564	0.0127375	86.4879	OID20509	no_MHC	UKB
rs149800125	9	33113299	SPINK4	ENSG00000122711	asd	C	2437	rs4879640	unconditioned	0.00648414	0.902105	0.000561374	0.0780883	0.0127612	5.0384	OID20509	no_MHC	UKB
rs149800125	9	33113299	SPINK4	ENSG00000122711	asd	C	2459	rs4879679	unconditioned	5.43756e-05	0.911492	4.72072e-06	0.0791235	0.00932502	9.81959	OID20509	no_MHC	UKB
rs149800125	9	33113299	SPINK4	ENSG00000122711	asd	C	2439	rs573538	unconditioned	2.30923e-10	0.909754	1.99991e-11	0.0787779	0.0114685	22.1889	OID20509	no_MHC	UKB
rs149800125	9	33113299	SPINK4	ENSG00000122711	asd	C	2451	rs61016869	unconditioned	1.46094e-18	0.906623	1.2697e-19	0.0787801	0.0145969	41.0675	OID20509	no_MHC	UKB
rs149800125	9	33113299	SPINK4	ENSG00000122711	asd	C	2437	rs6476406	unconditioned	2.06538e-25	0.901209	1.78844e-26	0.078016	0.0207754	56.8393	OID20509	no_MHC	UKB
rs149800125	9	33113299	SPINK4	ENSG00000122711	asd	C	2439	rs67399088	unconditioned	6.68138e-13	0.768688	5.82437e-14	0.0668445	0.164468	28.0343	OID20509	no_MHC	UKB
rs149800125	9	33113299	SPINK4	ENSG00000122711	asd	C	2437	rs706101	unconditioned	4.26458e-29	0.908567	3.69237e-30	0.078653	0.0127801	65.3246	OID20509	no_MHC	UKB
rs149800125	9	33113299	SPINK4	ENSG00000122711	asd	C	2440	rs706130	unconditioned	1.2302e-08	0.908111	1.06538e-09	0.0786313	0.0132582	18.2135	OID20509	no_MHC	UKB
rs149800125	9	33113299	SPINK4	ENSG00000122711	asd	C	2436	rs78608226	unconditioned	0.0111874	0.896608	0.000968472	0.0776041	0.0136324	4.49297	OID20509	no_MHC	UKB
rs149800125	9	33113299	SPINK4	ENSG00000122711	asd	C	2467	rs830417	unconditioned	1.07874e-11	0.909971	9.37868e-13	0.0791028	0.0109261	25.2526	OID20509	no_MHC	UKB
rs149800125	9	33113299	SPINK4	ENSG00000122711	asd	C	2437	rs958532	unconditioned	3.37035e-17	0.907521	2.91817e-18	0.0785625	0.0139169	37.9289	OID20509	no_MHC	UKB
rs149800125	9	33113299	SPINK4	ENSG00000122711	bipolar	C	2905	unconditioned	unconditioned	0	0.937049	0	0.0563835	0.00656797	5771.23	OID20509	no_MHC	UKB
rs149800125	9	33113299	SPINK4	ENSG00000122711	bipolar	C	2280	rs10758204	unconditioned	9.85375e-14	0.953562	4.24367e-15	0.0410613	0.00537657	29.9483	OID20509	no_MHC	UKB
rs149800125	9	33113299	SPINK4	ENSG00000122711	bipolar	C	2281	rs10813969	unconditioned	5.2541e-29	0.953051	2.26309e-30	0.0410446	0.00590479	65.116	OID20509	no_MHC	UKB
rs149800125	9	33113299	SPINK4	ENSG00000122711	bipolar	C	2286	rs10971215	unconditioned	7.79565e-05	0.954032	3.35953e-06	0.0411092	0.00477775	9.45936	OID20509	no_MHC	UKB
rs149800125	9	33113299	SPINK4	ENSG00000122711	bipolar	C	2281	rs10971496	unconditioned	8.74343e-44	0.948542	3.76648e-45	0.0408505	0.0106074	99.1454	OID20509	no_MHC	UKB
rs149800125	9	33113299	SPINK4	ENSG00000122711	bipolar	C	2281	rs115553877	unconditioned	3.55889e-19	0.937434	1.53353e-20	0.040372	0.0221941	42.4797	OID20509	no_MHC	UKB
rs149800125	9	33113299	SPINK4	ENSG00000122711	bipolar	C	2281	rs117408946	unconditioned	1.55409e-09	0.891795	6.7051e-11	0.0384066	0.0697981	20.2824	OID20509	no_MHC	UKB
rs149800125	9	33113299	SPINK4	ENSG00000122711	bipolar	C	2280	rs12341310	unconditioned	2.71617e-11	0.937111	1.16976e-12	0.0403356	0.022553	24.3292	OID20509	no_MHC	UKB
rs149800125	9	33113299	SPINK4	ENSG00000122711	bipolar	C	2308	rs12550901	unconditioned	6.89546e-12	0.946759	2.98685e-13	0.0409977	0.012243	25.7002	OID20509	no_MHC	UKB
rs149800125	9	33113299	SPINK4	ENSG00000122711	bipolar	C	2281	rs13289434	unconditioned	8.86941e-06	0.94813	3.82077e-07	0.0408326	0.0110278	11.6329	OID20509	no_MHC	UKB
rs149800125	9	33113299	SPINK4	ENSG00000122711	bipolar	C	2281	rs13295808	unconditioned	2.34468e-29	0.795019	1.01481e-30	0.0342387	0.170743	65.9228	OID20509	no_MHC	UKB
rs149800125	9	33113299	SPINK4	ENSG00000122711	bipolar	C	2281	rs142182966	unconditioned	4.68608e-13	0.933428	2.01946e-14	0.0401996	0.0263721	28.389	OID20509	no_MHC	UKB
rs149800125	9	33113299	SPINK4	ENSG00000122711	bipolar	C	2280	rs1442284	unconditioned	2.92594e-11	0.950613	1.2601e-12	0.0409312	0.00845552	24.2548	OID20509	no_MHC	UKB
rs149800125	9	33113299	SPINK4	ENSG00000122711	bipolar	C	2281	rs144949087	unconditioned	1.18623e-06	0.945807	5.11015e-08	0.0407307	0.0134615	13.6447	OID20509	no_MHC	UKB
rs149800125	9	33113299	SPINK4	ENSG00000122711	bipolar	C	2281	rs147372734	unconditioned	6.7129e-05	0.946168	2.8919e-06	0.0407477	0.0130143	9.60889	OID20509	no_MHC	UKB
rs149800125	9	33113299	SPINK4	ENSG00000122711	bipolar	C	2281	rs150917219	unconditioned	5.89404e-07	0.946831	2.53959e-08	0.0407842	0.0123844	14.3442	OID20509	no_MHC	UKB
rs149800125	9	33113299	SPINK4	ENSG00000122711	bipolar	C	2289	rs1702955	unconditioned	5.80519e-17	0.95031	2.50795e-18	0.0410466	0.00864318	37.3852	OID20509	no_MHC	UKB
rs149800125	9	33113299	SPINK4	ENSG00000122711	bipolar	C	2280	rs1765193	unconditioned	0.0308359	0.899598	0.001328	0.0387131	0.0295254	3.47908	OID20509	no_MHC	UKB
rs149800125	9	33113299	SPINK4	ENSG00000122711	bipolar	C	2281	rs182341410	unconditioned	0.0282661	0.908585	0.00121756	0.0391143	0.0228172	3.56609	OID20509	no_MHC	UKB
rs149800125	9	33113299	SPINK4	ENSG00000122711	bipolar	C	2280	rs190804153	unconditioned	0.00160563	0.946609	6.91491e-05	0.0407563	0.01096	6.43424	OID20509	no_MHC	UKB
rs149800125	9	33113299	SPINK4	ENSG00000122711	bipolar	C	2280	rs2380774	unconditioned	1.3824e-07	0.903075	5.95351e-09	0.0388343	0.0580904	15.7943	OID20509	no_MHC	UKB
rs149800125	9	33113299	SPINK4	ENSG00000122711	bipolar	C	2281	rs2777738	unconditioned	0.000507543	0.952834	2.18606e-05	0.0410344	0.00560269	7.58593	OID20509	no_MHC	UKB
rs149800125	9	33113299	SPINK4	ENSG00000122711	bipolar	C	2280	rs2989925	unconditioned	2.2724e-14	0.953384	9.78645e-16	0.0410534	0.00556283	31.4154	OID20509	no_MHC	UKB
rs149800125	9	33113299	SPINK4	ENSG00000122711	bipolar	C	2281	rs35956049	unconditioned	2.78185e-33	0.950898	1.19829e-34	0.0409519	0.00814984	74.9622	OID20509	no_MHC	UKB
rs149800125	9	33113299	SPINK4	ENSG00000122711	bipolar	C	2280	rs4119545	unconditioned	3.55263e-11	0.953787	1.53e-12	0.0410712	0.00514206	24.0607	OID20509	no_MHC	UKB
rs149800125	9	33113299	SPINK4	ENSG00000122711	bipolar	C	2281	rs4879640	unconditioned	0.00654697	0.924248	0.000282001	0.0397814	0.0291416	5.02875	OID20509	no_MHC	UKB
rs149800125	9	33113299	SPINK4	ENSG00000122711	bipolar	C	2303	rs4879679	unconditioned	0.000271773	0.952285	1.17484e-05	0.04116	0.00627171	8.21054	OID20509	no_MHC	UKB
rs149800125	9	33113299	SPINK4	ENSG00000122711	bipolar	C	2282	rs573538	unconditioned	2.41587e-10	0.95179	1.0408e-11	0.0409974	0.00721296	22.1438	OID20509	no_MHC	UKB
rs149800125	9	33113299	SPINK4	ENSG00000122711	bipolar	C	2295	rs61016869	unconditioned	1.53222e-18	0.950873	6.6342e-20	0.0411629	0.00796425	41.0198	OID20509	no_MHC	UKB
rs149800125	9	33113299	SPINK4	ENSG00000122711	bipolar	C	2281	rs6476406	unconditioned	2.10698e-25	0.919381	9.08345e-27	0.0395946	0.0410246	56.8194	OID20509	no_MHC	UKB
rs149800125	9	33113299	SPINK4	ENSG00000122711	bipolar	C	2283	rs67399088	unconditioned	8.24932e-13	0.949079	3.55546e-14	0.0408953	0.0100258	27.8235	OID20509	no_MHC	UKB
rs149800125	9	33113299	SPINK4	ENSG00000122711	bipolar	C	2281	rs706101	unconditioned	4.47698e-29	0.953845	1.92832e-30	0.0410789	0.00507589	65.276	OID20509	no_MHC	UKB
rs149800125	9	33113299	SPINK4	ENSG00000122711	bipolar	C	2284	rs706130	unconditioned	1.24351e-08	0.917947	5.35789e-10	0.0395088	0.0425439	18.2027	OID20509	no_MHC	UKB
rs149800125	9	33113299	SPINK4	ENSG00000122711	bipolar	C	2281	rs78608226	unconditioned	0.000159281	0.926598	6.8654e-06	0.0399053	0.0333307	8.74484	OID20509	no_MHC	UKB
rs149800125	9	33113299	SPINK4	ENSG00000122711	bipolar	C	2310	rs830417	unconditioned	1.12581e-11	0.949694	4.88147e-13	0.0411691	0.00913721	25.2099	OID20509	no_MHC	UKB
rs149800125	9	33113299	SPINK4	ENSG00000122711	bipolar	C	2281	rs958532	unconditioned	3.55715e-17	0.9485	1.53234e-18	0.0408487	0.0106515	37.875	OID20509	no_MHC	UKB
rs149800125	9	33113299	SPINK4	ENSG00000122711	bipolar_noukb	C	2902	unconditioned	unconditioned	0	0.939679	0	0.0534764	0.00684477	5771.22	OID20509	no_MHC	UKB
rs149800125	9	33113299	SPINK4	ENSG00000122711	bipolar_noukb	C	2277	rs10758204	unconditioned	1.00279e-13	0.95717	3.92388e-15	0.0374484	0.00538168	29.9308	OID20509	no_MHC	UKB
rs149800125	9	33113299	SPINK4	ENSG00000122711	bipolar_noukb	C	2278	rs10813969	unconditioned	5.27508e-29	0.956849	2.06444e-30	0.0374412	0.00570957	65.112	OID20509	no_MHC	UKB
rs149800125	9	33113299	SPINK4	ENSG00000122711	bipolar_noukb	C	2282	rs10971215	unconditioned	0.000679161	0.954743	2.65914e-05	0.0373742	0.00717717	7.29465	OID20509	no_MHC	UKB
rs149800125	9	33113299	SPINK4	ENSG00000122711	bipolar_noukb	C	2278	rs10971496	unconditioned	8.77468e-44	0.951936	3.4345e-45	0.037249	0.0108147	99.1419	OID20509	no_MHC	UKB
rs149800125	9	33113299	SPINK4	ENSG00000122711	bipolar_noukb	C	2278	rs115553877	unconditioned	3.58141e-19	0.943384	1.40214e-20	0.0369143	0.0197021	42.4734	OID20509	no_MHC	UKB
rs149800125	9	33113299	SPINK4	ENSG00000122711	bipolar_noukb	C	2278	rs117408946	unconditioned	1.54303e-09	0.885443	6.05176e-11	0.0346471	0.0799099	20.2895	OID20509	no_MHC	UKB
rs149800125	9	33113299	SPINK4	ENSG00000122711	bipolar_noukb	C	2277	rs12341310	unconditioned	2.73289e-11	0.942863	1.06937e-12	0.0368737	0.0202636	24.3231	OID20509	no_MHC	UKB
rs149800125	9	33113299	SPINK4	ENSG00000122711	bipolar_noukb	C	2305	rs12550901	unconditioned	6.92008e-12	0.950123	2.72541e-13	0.0374072	0.0124699	25.6966	OID20509	no_MHC	UKB
rs149800125	9	33113299	SPINK4	ENSG00000122711	bipolar_noukb	C	2278	rs13289434	unconditioned	8.91976e-06	0.953494	3.49112e-07	0.0373098	0.00918644	11.6272	OID20509	no_MHC	UKB
rs149800125	9	33113299	SPINK4	ENSG00000122711	bipolar_noukb	C	2278	rs13295808	unconditioned	2.61151e-29	0.885519	1.02423e-30	0.0346501	0.0798307	65.815	OID20509	no_MHC	UKB
rs149800125	9	33113299	SPINK4	ENSG00000122711	bipolar_noukb	C	2278	rs142182966	unconditioned	4.66985e-13	0.930236	1.82897e-14	0.0363999	0.0333637	28.3925	OID20509	no_MHC	UKB
rs149800125	9	33113299	SPINK4	ENSG00000122711	bipolar_noukb	C	2277	rs1442284	unconditioned	2.93688e-11	0.954159	1.14919e-12	0.0373274	0.00851373	24.2511	OID20509	no_MHC	UKB
rs149800125	9	33113299	SPINK4	ENSG00000122711	bipolar_noukb	C	2278	rs144949087	unconditioned	1.19051e-06	0.949211	4.65989e-08	0.0371404	0.0136476	13.6411	OID20509	no_MHC	UKB
rs149800125	9	33113299	SPINK4	ENSG00000122711	bipolar_noukb	C	2278	rs147372734	unconditioned	6.73322e-05	0.949028	2.63562e-06	0.0371345	0.0137675	9.60587	OID20509	no_MHC	UKB
rs149800125	9	33113299	SPINK4	ENSG00000122711	bipolar_noukb	C	2278	rs150917219	unconditioned	5.92554e-07	0.951875	2.31967e-08	0.0372522	0.010872	14.3388	OID20509	no_MHC	UKB
rs149800125	9	33113299	SPINK4	ENSG00000122711	bipolar_noukb	C	2286	rs1702955	unconditioned	5.82887e-17	0.954171	2.28837e-18	0.0374516	0.00837752	37.3811	OID20509	no_MHC	UKB
rs149800125	9	33113299	SPINK4	ENSG00000122711	bipolar_noukb	C	2277	rs1765193	unconditioned	0.0309548	0.903117	0.00121125	0.0353093	0.0294071	3.47523	OID20509	no_MHC	UKB
rs149800125	9	33113299	SPINK4	ENSG00000122711	bipolar_noukb	C	2278	rs182341410	unconditioned	0.0283712	0.911959	0.00111039	0.0356694	0.02289	3.56238	OID20509	no_MHC	UKB
rs149800125	9	33113299	SPINK4	ENSG00000122711	bipolar_noukb	C	2277	rs190804153	unconditioned	0.00161249	0.950633	6.30963e-05	0.0371875	0.0105037	6.42997	OID20509	no_MHC	UKB
rs149800125	9	33113299	SPINK4	ENSG00000122711	bipolar_noukb	C	2277	rs2380774	unconditioned	1.39371e-07	0.910459	5.45353e-09	0.035572	0.0539684	15.7861	OID20509	no_MHC	UKB
rs149800125	9	33113299	SPINK4	ENSG00000122711	bipolar_noukb	C	2278	rs2777738	unconditioned	0.000509488	0.956462	1.99386e-05	0.0374252	0.00558351	7.5821	OID20509	no_MHC	UKB
rs149800125	9	33113299	SPINK4	ENSG00000122711	bipolar_noukb	C	2277	rs2989925	unconditioned	2.28084e-14	0.956911	8.92487e-16	0.037438	0.00565133	31.4116	OID20509	no_MHC	UKB
rs149800125	9	33113299	SPINK4	ENSG00000122711	bipolar_noukb	C	2278	rs35956049	unconditioned	2.79189e-33	0.954347	1.0927e-34	0.0373433	0.00830985	74.9586	OID20509	no_MHC	UKB
rs149800125	9	33113299	SPINK4	ENSG00000122711	bipolar_noukb	C	2277	rs4119545	unconditioned	3.56615e-11	0.9574	1.39543e-12	0.0374576	0.00514218	24.0569	OID20509	no_MHC	UKB
rs149800125	9	33113299	SPINK4	ENSG00000122711	bipolar_noukb	C	2278	rs4879640	unconditioned	0.00656759	0.927153	0.00025703	0.0362554	0.0297673	5.02561	OID20509	no_MHC	UKB
rs149800125	9	33113299	SPINK4	ENSG00000122711	bipolar_noukb	C	2300	rs4879679	unconditioned	0.000272771	0.955764	1.07193e-05	0.0375531	0.00639981	8.20688	OID20509	no_MHC	UKB
rs149800125	9	33113299	SPINK4	ENSG00000122711	bipolar_noukb	C	2279	rs573538	unconditioned	2.42498e-10	0.955368	9.49254e-12	0.0373905	0.00724132	22.14	OID20509	no_MHC	UKB
rs149800125	9	33113299	SPINK4	ENSG00000122711	bipolar_noukb	C	2292	rs61016869	unconditioned	1.53756e-18	0.954181	6.05745e-20	0.0375831	0.00823538	41.0163	OID20509	no_MHC	UKB
rs149800125	9	33113299	SPINK4	ENSG00000122711	bipolar_noukb	C	2278	rs6476406	unconditioned	2.09529e-25	0.914273	8.21027e-27	0.0357752	0.0499521	56.8249	OID20509	no_MHC	UKB
rs149800125	9	33113299	SPINK4	ENSG00000122711	bipolar_noukb	C	2280	rs67399088	unconditioned	8.27935e-13	0.952534	3.24249e-14	0.0372945	0.0101713	27.8198	OID20509	no_MHC	UKB
rs149800125	9	33113299	SPINK4	ENSG00000122711	bipolar_noukb	C	2278	rs706101	unconditioned	4.49344e-29	0.957339	1.75851e-30	0.0374604	0.00520019	65.2724	OID20509	no_MHC	UKB
rs149800125	9	33113299	SPINK4	ENSG00000122711	bipolar_noukb	C	2281	rs706130	unconditioned	1.24939e-08	0.922274	4.89139e-10	0.0360657	0.0416607	18.198	OID20509	no_MHC	UKB
rs149800125	9	33113299	SPINK4	ENSG00000122711	bipolar_noukb	C	2278	rs78608226	unconditioned	0.000159234	0.926316	6.23716e-06	0.0362464	0.0372722	8.74514	OID20509	no_MHC	UKB
rs149800125	9	33113299	SPINK4	ENSG00000122711	bipolar_noukb	C	2307	rs830417	unconditioned	1.1297e-11	0.952962	4.45465e-13	0.0375679	0.0094702	25.2065	OID20509	no_MHC	UKB
rs149800125	9	33113299	SPINK4	ENSG00000122711	bipolar_noukb	C	2278	rs958532	unconditioned	3.57075e-17	0.952121	1.39762e-18	0.0372562	0.0106223	37.8712	OID20509	no_MHC	UKB
rs149800125	9	33113299	SPINK4	ENSG00000122711	depression_Als_noukb_included	C	2790	unconditioned	unconditioned	0	0.697222	0	0.0547616	0.248017	5771.52	OID20509	no_MHC	UKB
rs149800125	9	33113299	SPINK4	ENSG00000122711	depression_Als_noukb_included	C	2242	rs10758204	unconditioned	9.84328e-14	0.94757	5.17571e-15	0.0498218	0.00260795	29.9494	OID20509	no_MHC	UKB
rs149800125	9	33113299	SPINK4	ENSG00000122711	depression_Als_noukb_included	C	2242	rs10813969	unconditioned	3.33519e-13	0.944776	1.75368e-14	0.0496719	0.00555242	28.7291	OID20509	no_MHC	UKB
rs149800125	9	33113299	SPINK4	ENSG00000122711	depression_Als_noukb_included	C	2248	rs10971215	unconditioned	7.82913e-05	0.946363	4.11844e-06	0.0497788	0.00377629	9.45507	OID20509	no_MHC	UKB
rs149800125	9	33113299	SPINK4	ENSG00000122711	depression_Als_noukb_included	C	2243	rs10971496	unconditioned	8.70861e-44	0.945902	4.5795e-45	0.0497367	0.00436127	99.1494	OID20509	no_MHC	UKB
rs149800125	9	33113299	SPINK4	ENSG00000122711	depression_Als_noukb_included	C	2243	rs115553877	unconditioned	3.56191e-19	0.943989	1.87314e-20	0.0496361	0.0063748	42.4788	OID20509	no_MHC	UKB
rs149800125	9	33113299	SPINK4	ENSG00000122711	depression_Als_noukb_included	C	2243	rs117408946	unconditioned	1.65261e-09	0.945824	8.69043e-11	0.0497326	0.00444324	20.2209	OID20509	no_MHC	UKB
rs149800125	9	33113299	SPINK4	ENSG00000122711	depression_Als_noukb_included	C	2242	rs12341310	unconditioned	2.76342e-11	0.947896	1.45304e-12	0.0498393	0.00226466	24.312	OID20509	no_MHC	UKB
rs149800125	9	33113299	SPINK4	ENSG00000122711	depression_Als_noukb_included	C	2268	rs12550901	unconditioned	6.94737e-12	0.947145	3.65788e-13	0.0498655	0.00298966	25.6927	OID20509	no_MHC	UKB
rs149800125	9	33113299	SPINK4	ENSG00000122711	depression_Als_noukb_included	C	2243	rs13289434	unconditioned	8.91599e-06	0.947311	4.68841e-07	0.0498108	0.00286842	11.6277	OID20509	no_MHC	UKB
rs149800125	9	33113299	SPINK4	ENSG00000122711	depression_Als_noukb_included	C	2243	rs13295808	unconditioned	2.52732e-29	0.864308	1.33154e-30	0.0454464	0.0902461	65.8478	OID20509	no_MHC	UKB
rs149800125	9	33113299	SPINK4	ENSG00000122711	depression_Als_noukb_included	C	2243	rs142182966	unconditioned	4.64006e-13	0.93655	2.44051e-14	0.0492449	0.0142052	28.3989	OID20509	no_MHC	UKB
rs149800125	9	33113299	SPINK4	ENSG00000122711	depression_Als_noukb_included	C	2242	rs1442284	unconditioned	2.91692e-11	0.94517	1.53375e-12	0.0496931	0.00513659	24.2579	OID20509	no_MHC	UKB
rs149800125	9	33113299	SPINK4	ENSG00000122711	depression_Als_noukb_included	C	2243	rs144949087	unconditioned	1.1828e-06	0.942161	6.22035e-08	0.0495402	0.00829759	13.6476	OID20509	no_MHC	UKB
rs149800125	9	33113299	SPINK4	ENSG00000122711	depression_Als_noukb_included	C	2243	rs147372734	unconditioned	6.71004e-05	0.944189	3.52865e-06	0.0496465	0.00609412	9.60932	OID20509	no_MHC	UKB
rs149800125	9	33113299	SPINK4	ENSG00000122711	depression_Als_noukb_included	C	2243	rs150917219	unconditioned	5.85755e-07	0.935923	3.08091e-08	0.0492121	0.0148646	14.3504	OID20509	no_MHC	UKB
rs149800125	9	33113299	SPINK4	ENSG00000122711	depression_Als_noukb_included	C	2251	rs1702955	unconditioned	5.82226e-17	0.947894	3.06258e-18	0.0498582	0.0022481	37.3823	OID20509	no_MHC	UKB
rs149800125	9	33113299	SPINK4	ENSG00000122711	depression_Als_noukb_included	C	2242	rs1765193	unconditioned	0.0317343	0.89072	0.00166863	0.0468061	0.0290705	3.45036	OID20509	no_MHC	UKB
rs149800125	9	33113299	SPINK4	ENSG00000122711	depression_Als_noukb_included	C	2242	rs182341410	unconditioned	0.0303159	0.913947	0.00159405	0.0480503	0.00609315	3.49608	OID20509	no_MHC	UKB
rs149800125	9	33113299	SPINK4	ENSG00000122711	depression_Als_noukb_included	C	2242	rs190804153	unconditioned	0.00161305	0.943045	8.4816e-05	0.0495808	0.00567635	6.42963	OID20509	no_MHC	UKB
rs149800125	9	33113299	SPINK4	ENSG00000122711	depression_Als_noukb_included	C	2242	rs2380774	unconditioned	1.44861e-07	0.94515	7.61695e-09	0.049692	0.00515788	15.7475	OID20509	no_MHC	UKB
rs149800125	9	33113299	SPINK4	ENSG00000122711	depression_Als_noukb_included	C	2243	rs2777738	unconditioned	0.000507933	0.946223	2.67095e-05	0.0497534	0.00348926	7.58516	OID20509	no_MHC	UKB
rs149800125	9	33113299	SPINK4	ENSG00000122711	depression_Als_noukb_included	C	2242	rs2989925	unconditioned	2.26894e-14	0.947051	1.19304e-15	0.049794	0.00315454	31.4169	OID20509	no_MHC	UKB
rs149800125	9	33113299	SPINK4	ENSG00000122711	depression_Als_noukb_included	C	2243	rs35956049	unconditioned	2.56765e-33	0.882433	1.35217e-34	0.0463994	0.071168	75.0423	OID20509	no_MHC	UKB
rs149800125	9	33113299	SPINK4	ENSG00000122711	depression_Als_noukb_included	C	2242	rs4119545	unconditioned	3.51571e-11	0.938392	1.8486e-12	0.0493295	0.0122785	24.0712	OID20509	no_MHC	UKB
rs149800125	9	33113299	SPINK4	ENSG00000122711	depression_Als_noukb_included	C	2243	rs4879640	unconditioned	0.00768903	0.933532	0.000404433	0.0490933	0.00928144	4.86796	OID20509	no_MHC	UKB
rs149800125	9	33113299	SPINK4	ENSG00000122711	depression_Als_noukb_included	C	2265	rs4879679	unconditioned	0.000173051	0.603378	1.13947e-05	0.0393729	0.357065	8.66193	OID20509	no_MHC	UKB
rs149800125	9	33113299	SPINK4	ENSG00000122711	depression_Als_noukb_included	C	2244	rs573538	unconditioned	2.28388e-10	0.896862	1.20806e-11	0.0473838	0.0557544	22.2	OID20509	no_MHC	UKB
rs149800125	9	33113299	SPINK4	ENSG00000122711	depression_Als_noukb_included	C	2257	rs61016869	unconditioned	1.49107e-18	0.923344	7.8589e-20	0.0486382	0.0280175	41.047	OID20509	no_MHC	UKB
rs149800125	9	33113299	SPINK4	ENSG00000122711	depression_Als_noukb_included	C	2243	rs6476406	unconditioned	2.17704e-25	0.947118	1.14479e-26	0.0498006	0.00308176	56.7867	OID20509	no_MHC	UKB
rs149800125	9	33113299	SPINK4	ENSG00000122711	depression_Als_noukb_included	C	2245	rs67399088	unconditioned	8.21885e-13	0.945367	4.32286e-14	0.0497184	0.00491458	27.8272	OID20509	no_MHC	UKB
rs149800125	9	33113299	SPINK4	ENSG00000122711	depression_Als_noukb_included	C	2243	rs706101	unconditioned	4.39993e-29	0.93364	2.31435e-30	0.0490919	0.0172684	65.2934	OID20509	no_MHC	UKB
rs149800125	9	33113299	SPINK4	ENSG00000122711	depression_Als_noukb_included	C	2246	rs706130	unconditioned	1.28351e-08	0.94474	6.75165e-10	0.0496904	0.00556974	18.1711	OID20509	no_MHC	UKB
rs149800125	9	33113299	SPINK4	ENSG00000122711	depression_Als_noukb_included	C	2243	rs78608226	unconditioned	0.000162072	0.940473	8.52365e-06	0.0494513	0.00990463	8.72747	OID20509	no_MHC	UKB
rs149800125	9	33113299	SPINK4	ENSG00000122711	depression_Als_noukb_included	C	2272	rs830417	unconditioned	1.02699e-11	0.863928	5.71156e-13	0.0479588	0.0881131	25.3018	OID20509	no_MHC	UKB
rs149800125	9	33113299	SPINK4	ENSG00000122711	depression_Als_noukb_included	C	2243	rs958532	unconditioned	3.53244e-17	0.940621	1.8578e-18	0.0494597	0.00991933	37.882	OID20509	no_MHC	UKB
rs149800125	9	33113299	SPINK4	ENSG00000122711	depression_Als_ukb_included	C	2892	unconditioned	unconditioned	0	0.958611	0	0.0333628	0.0080258	5771.19	OID20509	no_MHC	UKB
rs149800125	9	33113299	SPINK4	ENSG00000122711	depression_Als_ukb_included	C	2266	rs10758204	unconditioned	1.00392e-13	0.971571	2.3834e-15	0.0230607	0.00536829	29.9297	OID20509	no_MHC	UKB
rs149800125	9	33113299	SPINK4	ENSG00000122711	depression_Als_ukb_included	C	2266	rs10813969	unconditioned	3.43306e-13	0.973812	8.15043e-15	0.0231162	0.00307214	28.7002	OID20509	no_MHC	UKB
rs149800125	9	33113299	SPINK4	ENSG00000122711	depression_Als_ukb_included	C	2272	rs10971215	unconditioned	7.96464e-05	0.974775	1.89179e-06	0.0231512	0.00199272	9.43791	OID20509	no_MHC	UKB
rs149800125	9	33113299	SPINK4	ENSG00000122711	depression_Als_ukb_included	C	2267	rs10971496	unconditioned	8.96539e-44	0.972606	2.12887e-45	0.0230906	0.00430334	99.1204	OID20509	no_MHC	UKB
rs149800125	9	33113299	SPINK4	ENSG00000122711	depression_Als_ukb_included	C	2267	rs115553877	unconditioned	3.67377e-19	0.967619	8.72546e-21	0.0229722	0.00940832	42.4479	OID20509	no_MHC	UKB
rs149800125	9	33113299	SPINK4	ENSG00000122711	depression_Als_ukb_included	C	2267	rs117408946	unconditioned	1.69609e-09	0.973313	4.02731e-11	0.0231074	0.00357942	20.1949	OID20509	no_MHC	UKB
rs149800125	9	33113299	SPINK4	ENSG00000122711	depression_Als_ukb_included	C	2266	rs12341310	unconditioned	2.82593e-11	0.975051	6.70905e-13	0.0231469	0.00180259	24.2896	OID20509	no_MHC	UKB
rs149800125	9	33113299	SPINK4	ENSG00000122711	depression_Als_ukb_included	C	2294	rs12550901	unconditioned	7.07736e-12	0.9718	1.68554e-13	0.0231393	0.00506091	25.6741	OID20509	no_MHC	UKB
rs149800125	9	33113299	SPINK4	ENSG00000122711	depression_Als_ukb_included	C	2267	rs13289434	unconditioned	9.11151e-06	0.974082	2.16342e-07	0.0231257	0.00278265	11.606	OID20509	no_MHC	UKB
rs149800125	9	33113299	SPINK4	ENSG00000122711	depression_Als_ukb_included	C	2267	rs13295808	unconditioned	2.85895e-29	0.969292	6.78969e-31	0.0230119	0.0076965	65.7245	OID20509	no_MHC	UKB
rs149800125	9	33113299	SPINK4	ENSG00000122711	depression_Als_ukb_included	C	2267	rs142182966	unconditioned	4.83132e-13	0.962201	1.14775e-14	0.0228436	0.0149557	28.3585	OID20509	no_MHC	UKB
rs149800125	9	33113299	SPINK4	ENSG00000122711	depression_Als_ukb_included	C	2266	rs1442284	unconditioned	2.98717e-11	0.970538	7.09184e-13	0.0230351	0.00642693	24.2341	OID20509	no_MHC	UKB
rs149800125	9	33113299	SPINK4	ENSG00000122711	depression_Als_ukb_included	C	2267	rs144949087	unconditioned	1.21557e-06	0.969206	2.887e-08	0.0230111	0.00778158	13.6203	OID20509	no_MHC	UKB
rs149800125	9	33113299	SPINK4	ENSG00000122711	depression_Als_ukb_included	C	2267	rs147372734	unconditioned	6.89844e-05	0.972337	1.63808e-06	0.0230842	0.0045086	9.58163	OID20509	no_MHC	UKB
rs149800125	9	33113299	SPINK4	ENSG00000122711	depression_Als_ukb_included	C	2267	rs150917219	unconditioned	6.06145e-07	0.973789	1.43925e-08	0.0231189	0.00309115	14.3161	OID20509	no_MHC	UKB
rs149800125	9	33113299	SPINK4	ENSG00000122711	depression_Als_ukb_included	C	2275	rs1702955	unconditioned	5.95528e-17	0.974945	1.41478e-18	0.0231595	0.00189547	37.3597	OID20509	no_MHC	UKB
rs149800125	9	33113299	SPINK4	ENSG00000122711	depression_Als_ukb_included	C	2266	rs1765193	unconditioned	0.032082	0.935683	0.000761659	0.0222048	0.00926833	3.43946	OID20509	no_MHC	UKB
rs149800125	9	33113299	SPINK4	ENSG00000122711	depression_Als_ukb_included	C	2267	rs182341410	unconditioned	0.0293954	0.943718	0.000697937	0.022403	0.0037852	3.52692	OID20509	no_MHC	UKB
rs149800125	9	33113299	SPINK4	ENSG00000122711	depression_Als_ukb_included	C	2266	rs190804153	unconditioned	0.00164437	0.969062	3.9039e-05	0.0230002	0.00625452	6.4104	OID20509	no_MHC	UKB
rs149800125	9	33113299	SPINK4	ENSG00000122711	depression_Als_ukb_included	C	2266	rs2380774	unconditioned	1.48993e-07	0.973339	3.53724e-09	0.0231045	0.00355661	15.7194	OID20509	no_MHC	UKB
rs149800125	9	33113299	SPINK4	ENSG00000122711	depression_Als_ukb_included	C	2267	rs2777738	unconditioned	0.000521052	0.9742	1.23714e-05	0.0231284	0.00213796	7.55966	OID20509	no_MHC	UKB
rs149800125	9	33113299	SPINK4	ENSG00000122711	depression_Als_ukb_included	C	2266	rs2989925	unconditioned	2.32314e-14	0.974735	5.51537e-16	0.023139	0.00212604	31.3933	OID20509	no_MHC	UKB
rs149800125	9	33113299	SPINK4	ENSG00000122711	depression_Als_ukb_included	C	2267	rs35956049	unconditioned	2.82239e-33	0.96469	6.70425e-35	0.0229027	0.0124075	74.9477	OID20509	no_MHC	UKB
rs149800125	9	33113299	SPINK4	ENSG00000122711	depression_Als_ukb_included	C	2266	rs4119545	unconditioned	3.64131e-11	0.975126	8.64482e-13	0.0231487	0.00172526	24.0361	OID20509	no_MHC	UKB
rs149800125	9	33113299	SPINK4	ENSG00000122711	depression_Als_ukb_included	C	2267	rs4879640	unconditioned	0.00684438	0.965589	0.000162524	0.022924	0.00448033	4.98433	OID20509	no_MHC	UKB
rs149800125	9	33113299	SPINK4	ENSG00000122711	depression_Als_ukb_included	C	2289	rs4879679	unconditioned	0.000275211	0.964388	6.61986e-06	0.023185	0.0121455	8.19797	OID20509	no_MHC	UKB
rs149800125	9	33113299	SPINK4	ENSG00000122711	depression_Als_ukb_included	C	2268	rs573538	unconditioned	2.46894e-10	0.972735	5.86426e-12	0.0231004	0.00416416	22.1221	OID20509	no_MHC	UKB
rs149800125	9	33113299	SPINK4	ENSG00000122711	depression_Als_ukb_included	C	2281	rs61016869	unconditioned	1.44933e-18	0.899458	3.48914e-20	0.0215747	0.0789675	41.0754	OID20509	no_MHC	UKB
rs149800125	9	33113299	SPINK4	ENSG00000122711	depression_Als_ukb_included	C	2267	rs6476406	unconditioned	2.23305e-25	0.974426	5.30203e-27	0.0231338	0.00244046	56.7613	OID20509	no_MHC	UKB
rs149800125	9	33113299	SPINK4	ENSG00000122711	depression_Als_ukb_included	C	2269	rs67399088	unconditioned	8.46049e-13	0.973377	2.00954e-14	0.0231162	0.0035073	27.7982	OID20509	no_MHC	UKB
rs149800125	9	33113299	SPINK4	ENSG00000122711	depression_Als_ukb_included	C	2267	rs706101	unconditioned	4.56883e-29	0.973464	1.08485e-30	0.023111	0.0034247	65.2557	OID20509	no_MHC	UKB
rs149800125	9	33113299	SPINK4	ENSG00000122711	depression_Als_ukb_included	C	2270	rs706130	unconditioned	1.31913e-08	0.973805	3.13271e-10	0.023123	0.00307199	18.1437	OID20509	no_MHC	UKB
rs149800125	9	33113299	SPINK4	ENSG00000122711	depression_Als_ukb_included	C	2267	rs78608226	unconditioned	0.00016578	0.964433	3.93796e-06	0.0228967	0.012501	8.70485	OID20509	no_MHC	UKB
rs149800125	9	33113299	SPINK4	ENSG00000122711	depression_Als_ukb_included	C	2296	rs830417	unconditioned	1.14994e-11	0.970076	2.75356e-13	0.0232221	0.006702	25.1887	OID20509	no_MHC	UKB
rs149800125	9	33113299	SPINK4	ENSG00000122711	depression_Als_ukb_included	C	2267	rs958532	unconditioned	3.61061e-17	0.962769	8.57779e-19	0.0228583	0.0143726	37.8601	OID20509	no_MHC	UKB
rs149800125	9	33113299	SPINK4	ENSG00000122711	schizophrenia	C	2904	unconditioned	unconditioned	0	0.453373	0	0.535149	0.0114784	5771.96	OID20509	no_MHC	UKB
rs149800125	9	33113299	SPINK4	ENSG00000122711	schizophrenia	C	2258	rs10758204	unconditioned	4.9744e-14	0.481441	5.33227e-14	0.516074	0.00248506	30.6319	OID20509	no_MHC	UKB
rs149800125	9	33113299	SPINK4	ENSG00000122711	schizophrenia	C	2259	rs10813969	unconditioned	2.64883e-29	0.480503	2.83942e-29	0.515071	0.00442545	65.8008	OID20509	no_MHC	UKB
rs149800125	9	33113299	SPINK4	ENSG00000122711	schizophrenia	C	2264	rs10971215	unconditioned	3.93106e-05	0.481158	4.21403e-05	0.51579	0.0029708	10.144	OID20509	no_MHC	UKB
rs149800125	9	33113299	SPINK4	ENSG00000122711	schizophrenia	C	2259	rs10971496	unconditioned	4.43381e-44	0.480993	4.75281e-44	0.515596	0.00341107	99.8245	OID20509	no_MHC	UKB
rs149800125	9	33113299	SPINK4	ENSG00000122711	schizophrenia	C	2259	rs115553877	unconditioned	1.82099e-19	0.479587	1.95202e-19	0.514089	0.00632329	43.1497	OID20509	no_MHC	UKB
rs149800125	9	33113299	SPINK4	ENSG00000122711	schizophrenia	C	2259	rs117408946	unconditioned	5.4454e-10	0.312497	5.84328e-10	0.334978	0.352524	21.3311	OID20509	no_MHC	UKB
rs149800125	9	33113299	SPINK4	ENSG00000122711	schizophrenia	C	2258	rs12341310	unconditioned	1.39544e-11	0.481509	1.49583e-11	0.516147	0.00234372	24.9952	OID20509	no_MHC	UKB
rs149800125	9	33113299	SPINK4	ENSG00000122711	schizophrenia	C	2286	rs12550901	unconditioned	3.24752e-12	0.445949	3.56587e-12	0.489601	0.0644499	26.4531	OID20509	no_MHC	UKB
rs149800125	9	33113299	SPINK4	ENSG00000122711	schizophrenia	C	2259	rs13289434	unconditioned	4.50172e-06	0.481299	4.8256e-06	0.515924	0.00276809	12.3111	OID20509	no_MHC	UKB
rs149800125	9	33113299	SPINK4	ENSG00000122711	schizophrenia	C	2259	rs13295808	unconditioned	1.41468e-29	0.479582	1.51648e-29	0.514084	0.00633373	66.4281	OID20509	no_MHC	UKB
rs149800125	9	33113299	SPINK4	ENSG00000122711	schizophrenia	C	2259	rs142182966	unconditioned	2.39822e-13	0.477552	2.5708e-13	0.511907	0.0105412	29.0589	OID20509	no_MHC	UKB
rs149800125	9	33113299	SPINK4	ENSG00000122711	schizophrenia	C	2258	rs1442284	unconditioned	1.47645e-11	0.479715	1.58266e-11	0.51422	0.00606446	24.9388	OID20509	no_MHC	UKB
rs149800125	9	33113299	SPINK4	ENSG00000122711	schizophrenia	C	2259	rs144949087	unconditioned	6.01219e-07	0.479374	6.44478e-07	0.513859	0.00676669	14.3243	OID20509	no_MHC	UKB
rs149800125	9	33113299	SPINK4	ENSG00000122711	schizophrenia	C	2259	rs147372734	unconditioned	3.39934e-05	0.479148	3.64395e-05	0.513618	0.00716342	10.2893	OID20509	no_MHC	UKB
rs149800125	9	33113299	SPINK4	ENSG00000122711	schizophrenia	C	2259	rs150917219	unconditioned	2.99298e-07	0.480861	3.20832e-07	0.515454	0.00368439	15.0218	OID20509	no_MHC	UKB
rs149800125	9	33113299	SPINK4	ENSG00000122711	schizophrenia	C	2267	rs1702955	unconditioned	2.29068e-17	0.375034	2.46893e-17	0.403996	0.22097	38.3151	OID20509	no_MHC	UKB
rs149800125	9	33113299	SPINK4	ENSG00000122711	schizophrenia	C	2258	rs1765193	unconditioned	0.0158624	0.462858	0.0170036	0.496148	0.00812748	4.1438	OID20509	no_MHC	UKB
rs149800125	9	33113299	SPINK4	ENSG00000122711	schizophrenia	C	2259	rs182341410	unconditioned	0.0144596	0.464865	0.0155111	0.498664	0.00649956	4.2364	OID20509	no_MHC	UKB
rs149800125	9	33113299	SPINK4	ENSG00000122711	schizophrenia	C	2258	rs190804153	unconditioned	0.000806102	0.475317	0.000864094	0.509498	0.0135143	7.1233	OID20509	no_MHC	UKB
rs149800125	9	33113299	SPINK4	ENSG00000122711	schizophrenia	C	2258	rs2380774	unconditioned	7.1373e-08	0.46627	7.65076e-08	0.49978	0.0339492	16.4553	OID20509	no_MHC	UKB
rs149800125	9	33113299	SPINK4	ENSG00000122711	schizophrenia	C	2259	rs2777738	unconditioned	0.000255887	0.480464	0.000274298	0.515029	0.0039764	8.27077	OID20509	no_MHC	UKB
rs149800125	9	33113299	SPINK4	ENSG00000122711	schizophrenia	C	2258	rs2989925	unconditioned	1.14544e-14	0.480628	1.22784e-14	0.5152	0.00417237	32.1004	OID20509	no_MHC	UKB
rs149800125	9	33113299	SPINK4	ENSG00000122711	schizophrenia	C	2259	rs35956049	unconditioned	1.40479e-33	0.480123	1.50586e-33	0.514664	0.0052127	75.6454	OID20509	no_MHC	UKB
rs149800125	9	33113299	SPINK4	ENSG00000122711	schizophrenia	C	2258	rs4119545	unconditioned	1.79317e-11	0.481487	1.92218e-11	0.516123	0.00238949	24.7444	OID20509	no_MHC	UKB
rs149800125	9	33113299	SPINK4	ENSG00000122711	schizophrenia	C	2259	rs4879640	unconditioned	0.0033127	0.467717	0.00355176	0.501446	0.0239721	5.70999	OID20509	no_MHC	UKB
rs149800125	9	33113299	SPINK4	ENSG00000122711	schizophrenia	C	2281	rs4879679	unconditioned	0.000135095	0.473423	0.000144907	0.50779	0.0185074	8.90953	OID20509	no_MHC	UKB
rs149800125	9	33113299	SPINK4	ENSG00000122711	schizophrenia	C	2260	rs573538	unconditioned	1.19185e-10	0.469593	1.27772e-10	0.5034	0.0270062	22.8503	OID20509	no_MHC	UKB
rs149800125	9	33113299	SPINK4	ENSG00000122711	schizophrenia	C	2273	rs61016869	unconditioned	7.74895e-19	0.480913	8.30742e-19	0.515569	0.00351818	41.7016	OID20509	no_MHC	UKB
rs149800125	9	33113299	SPINK4	ENSG00000122711	schizophrenia	C	2259	rs6476406	unconditioned	1.10272e-25	0.481205	1.18205e-25	0.515824	0.00297123	57.4668	OID20509	no_MHC	UKB
rs149800125	9	33113299	SPINK4	ENSG00000122711	schizophrenia	C	2261	rs67399088	unconditioned	4.11057e-13	0.472921	4.40677e-13	0.506978	0.0201005	28.52	OID20509	no_MHC	UKB
rs149800125	9	33113299	SPINK4	ENSG00000122711	schizophrenia	C	2259	rs706101	unconditioned	1.86997e-29	0.398446	2.00532e-29	0.427111	0.174443	66.149	OID20509	no_MHC	UKB
rs149800125	9	33113299	SPINK4	ENSG00000122711	schizophrenia	C	2262	rs706130	unconditioned	6.51034e-09	0.480619	6.97934e-09	0.515238	0.00414297	18.8499	OID20509	no_MHC	UKB
rs149800125	9	33113299	SPINK4	ENSG00000122711	schizophrenia	C	2259	rs78608226	unconditioned	8.23088e-05	0.478848	8.82315e-05	0.513297	0.00768373	9.40503	OID20509	no_MHC	UKB
rs149800125	9	33113299	SPINK4	ENSG00000122711	schizophrenia	C	2288	rs830417	unconditioned	5.5892e-12	0.471515	5.99972e-12	0.506124	0.0223608	25.9102	OID20509	no_MHC	UKB
rs149800125	9	33113299	SPINK4	ENSG00000122711	schizophrenia	C	2259	rs958532	unconditioned	1.79244e-17	0.477962	1.92143e-17	0.512348	0.00969039	38.5604	OID20509	no_MHC	UKB
rs45437199	19	38795250	SPINT2	ENSG00000167642	adhd	C	2598	unconditioned	unconditioned	4.69514e-83	0.889475	5.5061e-84	0.104305	0.00622065	189.568	OID20720	no_MHC	UKB
rs45437199	19	38795250	SPINT2	ENSG00000167642	adhd	C	2321	rs1046773	unconditioned	1.77209e-18	0.891196	1.70194e-19	0.0855687	0.0232351	40.8744	OID20720	no_MHC	UKB
rs45437199	19	38795250	SPINT2	ENSG00000167642	adhd	C	2293	rs117897871	unconditioned	0.00508915	0.897539	0.000478884	0.084445	0.0124478	5.28064	OID20720	no_MHC	UKB
rs45437199	19	38795250	SPINT2	ENSG00000167642	adhd	C	2398	rs12462230	unconditioned	1.31826e-13	0.878826	1.44871e-14	0.0965547	0.024619	29.6573	OID20720	no_MHC	UKB
rs45437199	19	38795250	SPINT2	ENSG00000167642	adhd	C	2315	rs12611084	unconditioned	0.201266	0.551031	0.0192939	0.0526475	0.175761	1.60313	OID20720	no_MHC	UKB
rs45437199	19	38795250	SPINT2	ENSG00000167642	adhd	C	2299	rs150803607	unconditioned	1.24343e-11	0.824565	1.18352e-12	0.0783867	0.0970487	25.1106	OID20720	no_MHC	UKB
rs45437199	19	38795250	SPINT2	ENSG00000167642	adhd	C	2361	rs185123414	unconditioned	0.65793	0.241508	0.070094	0.0257248	0.00474328	0.418657	OID20720	no_MHC	UKB
rs45437199	19	38795250	SPINT2	ENSG00000167642	adhd	C	2384	rs3745955	unconditioned	2.21235e-05	0.791016	2.42849e-06	0.0867077	0.122252	10.7189	OID20720	no_MHC	UKB
rs45437199	19	38795250	SPINT2	ENSG00000167642	adhd	C	2344	rs45437199	unconditioned	2.12513e-50	0.906556	2.04198e-51	0.0871025	0.00634113	114.375	OID20720	no_MHC	UKB
rs45437199	19	38795250	SPINT2	ENSG00000167642	adhd	C	2322	rs7259936	unconditioned	2.30099e-21	0.9059	2.20934e-22	0.0869747	0.0071255	47.5209	OID20720	no_MHC	UKB
rs45437199	19	38795250	SPINT2	ENSG00000167642	alzheimers	C	3718	unconditioned	unconditioned	5.03475e-83	0.955189	2.28833e-84	0.0434127	0.00139823	189.498	OID20720	no_MHC	UKB
rs45437199	19	38795250	SPINT2	ENSG00000167642	alzheimers	C	2487	rs1046773	unconditioned	1.95068e-18	0.981157	3.46259e-20	0.0174148	0.00142792	40.7784	OID20720	no_MHC	UKB
rs45437199	19	38795250	SPINT2	ENSG00000167642	alzheimers	C	2458	rs117897871	unconditioned	0.00541994	0.973892	9.58256e-05	0.0172152	0.00337706	5.21767	OID20720	no_MHC	UKB
rs45437199	19	38795250	SPINT2	ENSG00000167642	alzheimers	C	2570	rs12462230	unconditioned	1.41475e-13	0.978448	2.55423e-15	0.0176612	0.00389101	29.5866	OID20720	no_MHC	UKB
rs45437199	19	38795250	SPINT2	ENSG00000167642	alzheimers	C	2483	rs12611084	unconditioned	0.00199249	0.975259	3.53567e-05	0.0173005	0.00541274	6.21837	OID20720	no_MHC	UKB
rs45437199	19	38795250	SPINT2	ENSG00000167642	alzheimers	C	2466	rs150803607	unconditioned	7.28402e-12	0.962617	1.29265e-13	0.0170626	0.0203203	25.6453	OID20720	no_MHC	UKB
rs45437199	19	38795250	SPINT2	ENSG00000167642	alzheimers	C	2527	rs185123414	unconditioned	0.0920429	0.88611	0.00164759	0.0158573	0.00434238	2.3855	OID20720	no_MHC	UKB
rs45437199	19	38795250	SPINT2	ENSG00000167642	alzheimers	C	2554	rs3745955	unconditioned	2.73711e-05	0.979124	4.92386e-07	0.0176105	0.00323815	10.506	OID20720	no_MHC	UKB
rs45437199	19	38795250	SPINT2	ENSG00000167642	alzheimers	C	2511	rs45437199	unconditioned	2.29993e-50	0.981105	4.09296e-52	0.0174584	0.00143637	114.296	OID20720	no_MHC	UKB
rs45437199	19	38795250	SPINT2	ENSG00000167642	alzheimers	C	2490	rs7259936	unconditioned	2.49009e-21	0.980453	4.42608e-23	0.0174252	0.00212223	47.442	OID20720	no_MHC	UKB
rs45437199	19	38795250	SPINT2	ENSG00000167642	alzheimers_noukb	C	3646	unconditioned	unconditioned	4.3079e-83	0.816694	9.30207e-84	0.176342	0.00696396	189.654	OID20720	no_MHC	UKB
rs45437199	19	38795250	SPINT2	ENSG00000167642	alzheimers_noukb	C	2502	rs1046773	unconditioned	1.78273e-18	0.896739	1.88474e-19	0.0947966	0.00846482	40.8684	OID20720	no_MHC	UKB
rs45437199	19	38795250	SPINT2	ENSG00000167642	alzheimers_noukb	C	2473	rs117897871	unconditioned	0.0049078	0.8819	0.000517177	0.0929136	0.0197612	5.31693	OID20720	no_MHC	UKB
rs45437199	19	38795250	SPINT2	ENSG00000167642	alzheimers_noukb	C	2586	rs12462230	unconditioned	1.24914e-13	0.863768	1.35466e-14	0.0936306	0.0426009	29.7112	OID20720	no_MHC	UKB
rs45437199	19	38795250	SPINT2	ENSG00000167642	alzheimers_noukb	C	2498	rs12611084	unconditioned	0.00183316	0.897348	0.000193704	0.094814	0.00581132	6.30171	OID20720	no_MHC	UKB
rs45437199	19	38795250	SPINT2	ENSG00000167642	alzheimers_noukb	C	2481	rs150803607	unconditioned	6.71448e-12	0.887286	7.08688e-13	0.0936307	0.0190834	25.7268	OID20720	no_MHC	UKB
rs45437199	19	38795250	SPINT2	ENSG00000167642	alzheimers_noukb	C	2543	rs185123414	unconditioned	2.2856e-18	0.892401	2.4401e-19	0.0952602	0.0123392	40.6199	OID20720	no_MHC	UKB
rs45437199	19	38795250	SPINT2	ENSG00000167642	alzheimers_noukb	C	2569	rs3745955	unconditioned	2.4743e-05	0.885122	2.65798e-06	0.0950631	0.0197879	10.607	OID20720	no_MHC	UKB
rs45437199	19	38795250	SPINT2	ENSG00000167642	alzheimers_noukb	C	2526	rs45437199	unconditioned	2.10349e-50	0.897299	2.22842e-51	0.0950514	0.0076498	114.386	OID20720	no_MHC	UKB
rs45437199	19	38795250	SPINT2	ENSG00000167642	alzheimers_noukb	C	2505	rs7259936	unconditioned	2.26624e-21	0.892352	2.40376e-22	0.0946372	0.0130105	47.5362	OID20720	no_MHC	UKB
rs45437199	19	38795250	SPINT2	ENSG00000167642	anxiety_cc	C	2118	unconditioned	unconditioned	4.59024e-83	0.87005	5.38687e-84	0.102077	0.027873	189.591	OID20720	no_MHC	UKB
rs45437199	19	38795250	SPINT2	ENSG00000167642	anxiety_cc	C	1915	rs1046773	unconditioned	1.53554e-18	0.772202	1.62598e-19	0.0816218	0.146176	41.0176	OID20720	no_MHC	UKB
rs45437199	19	38795250	SPINT2	ENSG00000167642	anxiety_cc	C	1885	rs117897871	unconditioned	0.608243	0.288982	0.0617968	0.0293486	0.01163	0.497181	OID20720	no_MHC	UKB
rs45437199	19	38795250	SPINT2	ENSG00000167642	anxiety_cc	C	1963	rs12462230	unconditioned	9.33152e-05	0.853563	1.00637e-05	0.0919992	0.0543344	9.27953	OID20720	no_MHC	UKB
rs45437199	19	38795250	SPINT2	ENSG00000167642	anxiety_cc	C	1911	rs12611084	unconditioned	0.00181556	0.883372	0.000187264	0.0910912	0.0235344	6.31136	OID20720	no_MHC	UKB
rs45437199	19	38795250	SPINT2	ENSG00000167642	anxiety_cc	C	1891	rs150803607	unconditioned	9.67228e-06	0.865872	9.87604e-07	0.0883655	0.045752	11.5462	OID20720	no_MHC	UKB
rs45437199	19	38795250	SPINT2	ENSG00000167642	anxiety_cc	C	1949	rs185123414	unconditioned	2.15313e-18	0.841483	2.30068e-19	0.0898464	0.0686704	40.6796	OID20720	no_MHC	UKB
rs45437199	19	38795250	SPINT2	ENSG00000167642	anxiety_cc	C	1966	rs3745955	unconditioned	3.64054e-05	0.839867	3.92954e-06	0.0905844	0.0695086	10.2208	OID20720	no_MHC	UKB
rs45437199	19	38795250	SPINT2	ENSG00000167642	anxiety_cc	C	1939	rs45437199	unconditioned	2.06381e-50	0.880408	2.14277e-51	0.0913808	0.0282111	114.405	OID20720	no_MHC	UKB
rs45437199	19	38795250	SPINT2	ENSG00000167642	anxiety_cc	C	1912	rs7259936	unconditioned	2.25501e-21	0.887767	2.32102e-22	0.0913547	0.0208785	47.5411	OID20720	no_MHC	UKB
rs45437199	19	38795250	SPINT2	ENSG00000167642	asd	C	2989	unconditioned	unconditioned	4.27499e-83	0.810941	9.42675e-84	0.17881	0.0102493	189.662	OID20720	no_MHC	UKB
rs45437199	19	38795250	SPINT2	ENSG00000167642	asd	C	2466	rs1046773	unconditioned	1.77619e-18	0.893426	1.97058e-19	0.0991131	0.00746046	40.8721	OID20720	no_MHC	UKB
rs45437199	19	38795250	SPINT2	ENSG00000167642	asd	C	2437	rs117897871	unconditioned	0.00475395	0.854238	0.00052554	0.0943882	0.0460946	5.34878	OID20720	no_MHC	UKB
rs45437199	19	38795250	SPINT2	ENSG00000167642	asd	C	2535	rs12462230	unconditioned	4.89508e-12	0.873424	5.5126e-13	0.0983324	0.0282432	26.0428	OID20720	no_MHC	UKB
rs45437199	19	38795250	SPINT2	ENSG00000167642	asd	C	2462	rs12611084	unconditioned	0.00181661	0.889207	0.000201395	0.0985703	0.0102044	6.31078	OID20720	no_MHC	UKB
rs45437199	19	38795250	SPINT2	ENSG00000167642	asd	C	2445	rs150803607	unconditioned	6.69076e-12	0.884176	7.40733e-13	0.0978689	0.0179553	25.7303	OID20720	no_MHC	UKB
rs45437199	19	38795250	SPINT2	ENSG00000167642	asd	C	2506	rs185123414	unconditioned	0.0334113	0.321635	0.00373804	0.0353785	0.605837	3.39886	OID20720	no_MHC	UKB
rs45437199	19	38795250	SPINT2	ENSG00000167642	asd	C	2533	rs3745955	unconditioned	2.46925e-05	0.88331	2.77798e-06	0.0993577	0.0173048	10.609	OID20720	no_MHC	UKB
rs45437199	19	38795250	SPINT2	ENSG00000167642	asd	C	2490	rs45437199	unconditioned	2.08573e-50	0.889727	2.32184e-51	0.0990335	0.0112395	114.394	OID20720	no_MHC	UKB
rs45437199	19	38795250	SPINT2	ENSG00000167642	asd	C	2469	rs7259936	unconditioned	2.25463e-21	0.887765	2.50705e-22	0.0987024	0.0135323	47.5413	OID20720	no_MHC	UKB
rs45437199	19	38795250	SPINT2	ENSG00000167642	bipolar	C	2789	unconditioned	unconditioned	2.86526e-83	0.542911	2.3657e-83	0.448246	0.00884334	190.062	OID20720	no_MHC	UKB
rs45437199	19	38795250	SPINT2	ENSG00000167642	bipolar	C	2383	rs1046773	unconditioned	1.10793e-18	0.557244	8.70108e-19	0.437624	0.0051322	41.344	OID20720	no_MHC	UKB
rs45437199	19	38795250	SPINT2	ENSG00000167642	bipolar	C	2355	rs117897871	unconditioned	0.00306461	0.550609	0.00240078	0.431328	0.0125974	5.78783	OID20720	no_MHC	UKB
rs45437199	19	38795250	SPINT2	ENSG00000167642	bipolar	C	2466	rs12462230	unconditioned	7.86102e-14	0.543733	6.3207e-14	0.437173	0.0190939	30.1743	OID20720	no_MHC	UKB
rs45437199	19	38795250	SPINT2	ENSG00000167642	bipolar	C	2378	rs12611084	unconditioned	0.00113602	0.555937	0.000892178	0.436601	0.00543351	6.78022	OID20720	no_MHC	UKB
rs45437199	19	38795250	SPINT2	ENSG00000167642	bipolar	C	2361	rs150803607	unconditioned	8.19624e-12	0.543455	6.42899e-12	0.426247	0.0302978	25.5273	OID20720	no_MHC	UKB
rs45437199	19	38795250	SPINT2	ENSG00000167642	bipolar	C	2423	rs185123414	unconditioned	0.0504661	0.485017	0.0403715	0.387964	0.0361812	2.98645	OID20720	no_MHC	UKB
rs45437199	19	38795250	SPINT2	ENSG00000167642	bipolar	C	2450	rs3745955	unconditioned	1.31613e-05	0.470608	1.0619e-05	0.379554	0.149814	11.2382	OID20720	no_MHC	UKB
rs45437199	19	38795250	SPINT2	ENSG00000167642	bipolar	C	2406	rs45437199	unconditioned	1.30085e-50	0.554921	1.02219e-50	0.436041	0.00903806	114.866	OID20720	no_MHC	UKB
rs45437199	19	38795250	SPINT2	ENSG00000167642	bipolar	C	2386	rs7259936	unconditioned	1.40116e-21	0.55168	1.1011e-21	0.433523	0.0147968	48.017	OID20720	no_MHC	UKB
rs45437199	19	38795250	SPINT2	ENSG00000167642	bipolar_noukb	C	2789	unconditioned	unconditioned	2.65434e-83	0.502942	2.58298e-83	0.489414	0.00764387	190.138	OID20720	no_MHC	UKB
rs45437199	19	38795250	SPINT2	ENSG00000167642	bipolar_noukb	C	2381	rs1046773	unconditioned	1.02538e-18	0.515716	9.53358e-19	0.47949	0.00479423	41.4215	OID20720	no_MHC	UKB
rs45437199	19	38795250	SPINT2	ENSG00000167642	bipolar_noukb	C	2353	rs117897871	unconditioned	0.00283691	0.509696	0.00263039	0.472578	0.0122585	5.86504	OID20720	no_MHC	UKB
rs45437199	19	38795250	SPINT2	ENSG00000167642	bipolar_noukb	C	2464	rs12462230	unconditioned	7.30194e-14	0.505079	6.94548e-14	0.480408	0.0145128	30.2481	OID20720	no_MHC	UKB
rs45437199	19	38795250	SPINT2	ENSG00000167642	bipolar_noukb	C	2376	rs12611084	unconditioned	0.00105153	0.514583	0.000977679	0.478436	0.00495256	6.8575	OID20720	no_MHC	UKB
rs45437199	19	38795250	SPINT2	ENSG00000167642	bipolar_noukb	C	2359	rs150803607	unconditioned	7.58214e-12	0.502745	7.03993e-12	0.466763	0.0304921	25.6052	OID20720	no_MHC	UKB
rs45437199	19	38795250	SPINT2	ENSG00000167642	bipolar_noukb	C	2421	rs185123414	unconditioned	0.045822	0.440378	0.0433782	0.416837	0.0535848	3.08299	OID20720	no_MHC	UKB
rs45437199	19	38795250	SPINT2	ENSG00000167642	bipolar_noukb	C	2448	rs3745955	unconditioned	1.21322e-05	0.43381	1.15734e-05	0.413679	0.152487	11.3196	OID20720	no_MHC	UKB
rs45437199	19	38795250	SPINT2	ENSG00000167642	bipolar_noukb	C	2404	rs45437199	unconditioned	1.20502e-50	0.514042	1.12089e-50	0.478146	0.0078114	114.943	OID20720	no_MHC	UKB
rs45437199	19	38795250	SPINT2	ENSG00000167642	bipolar_noukb	C	2384	rs7259936	unconditioned	1.29477e-21	0.509784	1.20447e-21	0.474218	0.015998	48.096	OID20720	no_MHC	UKB
rs45437199	19	38795250	SPINT2	ENSG00000167642	depression_Als_noukb_included	C	2698	unconditioned	unconditioned	5.11415e-83	0.969013	1.43892e-84	0.0272606	0.00372655	189.483	OID20720	no_MHC	UKB
rs45437199	19	38795250	SPINT2	ENSG00000167642	depression_Als_noukb_included	C	2344	rs1046773	unconditioned	1.94268e-18	0.977081	3.96791e-20	0.0199539	0.002965	40.7825	OID20720	no_MHC	UKB
rs45437199	19	38795250	SPINT2	ENSG00000167642	depression_Als_noukb_included	C	2316	rs117897871	unconditioned	0.00538446	0.950704	0.00010929	0.0192722	0.0245297	5.22424	OID20720	no_MHC	UKB
rs45437199	19	38795250	SPINT2	ENSG00000167642	depression_Als_noukb_included	C	2427	rs12462230	unconditioned	1.28e-13	0.885368	3.14603e-15	0.0216678	0.0929647	29.6867	OID20720	no_MHC	UKB
rs45437199	19	38795250	SPINT2	ENSG00000167642	depression_Als_noukb_included	C	2339	rs12611084	unconditioned	0.00199812	0.975672	4.06936e-05	0.019868	0.00242136	6.21555	OID20720	no_MHC	UKB
rs45437199	19	38795250	SPINT2	ENSG00000167642	depression_Als_noukb_included	C	2322	rs150803607	unconditioned	1.46865e-11	0.973798	2.98349e-13	0.0197759	0.00642582	24.9441	OID20720	no_MHC	UKB
rs45437199	19	38795250	SPINT2	ENSG00000167642	depression_Als_noukb_included	C	2384	rs185123414	unconditioned	0.639451	0.337131	0.0132263	0.00696996	0.00322204	0.447146	OID20720	no_MHC	UKB
rs45437199	19	38795250	SPINT2	ENSG00000167642	depression_Als_noukb_included	C	2411	rs3745955	unconditioned	2.71851e-05	0.972017	6.06507e-07	0.0216797	0.00627567	10.5128	OID20720	no_MHC	UKB
rs45437199	19	38795250	SPINT2	ENSG00000167642	depression_Als_noukb_included	C	2367	rs45437199	unconditioned	2.28858e-50	0.976271	4.68339e-52	0.0199748	0.0037539	114.301	OID20720	no_MHC	UKB
rs45437199	19	38795250	SPINT2	ENSG00000167642	depression_Als_noukb_included	C	2345	rs7259936	unconditioned	2.57897e-21	0.976188	5.55154e-23	0.0210108	0.00280168	47.4069	OID20720	no_MHC	UKB
rs45437199	19	38795250	SPINT2	ENSG00000167642	depression_Als_ukb_included	C	2792	unconditioned	unconditioned	5.06378e-83	0.959375	1.98977e-84	0.0376949	0.00293002	189.492	OID20720	no_MHC	UKB
rs45437199	19	38795250	SPINT2	ENSG00000167642	depression_Als_ukb_included	C	2361	rs1046773	unconditioned	1.91795e-18	0.964651	6.42428e-20	0.0323085	0.00304007	40.7953	OID20720	no_MHC	UKB
rs45437199	19	38795250	SPINT2	ENSG00000167642	depression_Als_ukb_included	C	2333	rs117897871	unconditioned	0.00532318	0.956388	0.000177844	0.0319462	0.00616464	5.23568	OID20720	no_MHC	UKB
rs45437199	19	38795250	SPINT2	ENSG00000167642	depression_Als_ukb_included	C	2444	rs12462230	unconditioned	1.3411e-13	0.927613	4.70459e-15	0.0325009	0.0398861	29.6401	OID20720	no_MHC	UKB
rs45437199	19	38795250	SPINT2	ENSG00000167642	depression_Als_ukb_included	C	2355	rs12611084	unconditioned	0.199635	0.763242	0.00668291	0.0255452	0.00489533	1.61127	OID20720	no_MHC	UKB
rs45437199	19	38795250	SPINT2	ENSG00000167642	depression_Als_ukb_included	C	2339	rs150803607	unconditioned	1.45226e-11	0.962926	4.85594e-13	0.0321926	0.004881	24.9553	OID20720	no_MHC	UKB
rs45437199	19	38795250	SPINT2	ENSG00000167642	depression_Als_ukb_included	C	2401	rs185123414	unconditioned	0.090578	0.870362	0.00305837	0.0293812	0.00662057	2.40154	OID20720	no_MHC	UKB
rs45437199	19	38795250	SPINT2	ENSG00000167642	depression_Als_ukb_included	C	2428	rs3745955	unconditioned	2.68825e-05	0.961238	9.21703e-07	0.0329516	0.00578281	10.524	OID20720	no_MHC	UKB
rs45437199	19	38795250	SPINT2	ENSG00000167642	depression_Als_ukb_included	C	2384	rs45437199	unconditioned	2.26141e-50	0.964677	7.59063e-52	0.0323774	0.00294542	114.313	OID20720	no_MHC	UKB
rs45437199	19	38795250	SPINT2	ENSG00000167642	depression_Als_ukb_included	C	2364	rs7259936	unconditioned	2.45138e-21	0.965185	8.2868e-23	0.0326255	0.00218992	47.4576	OID20720	no_MHC	UKB
rs45437199	19	38795250	SPINT2	ENSG00000167642	schizophrenia	C	2798	unconditioned	unconditioned	2.1101e-83	0.399822	3.14541e-83	0.595988	0.00419069	190.368	OID20720	no_MHC	UKB
rs45437199	19	38795250	SPINT2	ENSG00000167642	schizophrenia	C	2382	rs1046773	unconditioned	8.74794e-19	0.439986	1.10884e-18	0.5577	0.00231477	41.5803	OID20720	no_MHC	UKB
rs45437199	19	38795250	SPINT2	ENSG00000167642	schizophrenia	C	2354	rs117897871	unconditioned	0.00240653	0.432374	0.00304956	0.547891	0.014279	6.02957	OID20720	no_MHC	UKB
rs45437199	19	38795250	SPINT2	ENSG00000167642	schizophrenia	C	2465	rs12462230	unconditioned	6.2908e-14	0.435124	7.99051e-14	0.552678	0.0121977	30.3971	OID20720	no_MHC	UKB
rs45437199	19	38795250	SPINT2	ENSG00000167642	schizophrenia	C	2377	rs12611084	unconditioned	0.000896188	0.438569	0.00113592	0.555884	0.00351474	7.01736	OID20720	no_MHC	UKB
rs45437199	19	38795250	SPINT2	ENSG00000167642	schizophrenia	C	2360	rs150803607	unconditioned	6.61121e-12	0.43836	8.37861e-12	0.555542	0.00609815	25.7423	OID20720	no_MHC	UKB
rs45437199	19	38795250	SPINT2	ENSG00000167642	schizophrenia	C	2422	rs185123414	unconditioned	0.0344823	0.3314	0.0437595	0.420392	0.169966	3.36731	OID20720	no_MHC	UKB
rs45437199	19	38795250	SPINT2	ENSG00000167642	schizophrenia	C	2449	rs3745955	unconditioned	1.21692e-05	0.435136	1.54512e-05	0.552478	0.0123579	11.3166	OID20720	no_MHC	UKB
rs45437199	19	38795250	SPINT2	ENSG00000167642	schizophrenia	C	2405	rs45437199	unconditioned	1.02894e-50	0.438927	1.3045e-50	0.556471	0.00460198	115.101	OID20720	no_MHC	UKB
rs45437199	19	38795250	SPINT2	ENSG00000167642	schizophrenia	C	2385	rs7259936	unconditioned	1.11594e-21	0.439378	1.41479e-21	0.557041	0.00358095	48.2446	OID20720	no_MHC	UKB
rs2697843	11	13998502	SPON1	ENSG00000262655	adhd	T	2469	unconditioned	unconditioned	0	0.932575	0	0.0588182	0.00860722	816.905	OID20759	no_MHC	UKB
rs2697843	11	13998502	SPON1	ENSG00000262655	adhd	T	2365	rs10832164	unconditioned	7.3169e-12	0.9326	4.12698e-13	0.052587	0.0148128	25.6408	OID20759	no_MHC	UKB
rs2697843	11	13998502	SPON1	ENSG00000262655	adhd	T	2332	rs11023068	unconditioned	1.13097e-07	0.930834	6.34939e-09	0.052241	0.0169249	15.995	OID20759	no_MHC	UKB
rs2697843	11	13998502	SPON1	ENSG00000262655	adhd	T	2332	rs117679829	unconditioned	1.48075e-05	0.934339	8.31209e-07	0.0524354	0.0132096	11.1204	OID20759	no_MHC	UKB
rs2697843	11	13998502	SPON1	ENSG00000262655	adhd	T	2332	rs12801550	unconditioned	1.38959e-07	0.903846	7.80572e-09	0.0507261	0.0454276	15.7891	OID20759	no_MHC	UKB
rs2697843	11	13998502	SPON1	ENSG00000262655	adhd	T	2332	rs12807052	unconditioned	4.40205e-37	0.315526	2.56359e-38	0.0177083	0.666765	83.7136	OID20759	no_MHC	UKB
rs2697843	11	13998502	SPON1	ENSG00000262655	adhd	T	2332	rs142585295	unconditioned	3.27946e-10	0.918328	1.84161e-11	0.0515393	0.0301331	21.8382	OID20759	no_MHC	UKB
rs2697843	11	13998502	SPON1	ENSG00000262655	adhd	T	2331	rs144057949	unconditioned	2.72767e-06	0.942276	1.53085e-07	0.0528785	0.00484307	12.8121	OID20759	no_MHC	UKB
rs2697843	11	13998502	SPON1	ENSG00000262655	adhd	T	2331	rs144592895	unconditioned	3.95386e-08	0.93832	2.21903e-09	0.0526523	0.00902806	17.046	OID20759	no_MHC	UKB
rs2697843	11	13998502	SPON1	ENSG00000262655	adhd	T	2332	rs1950039	unconditioned	4.26916e-34	0.941564	2.39624e-35	0.0528434	0.00559255	76.8365	OID20759	no_MHC	UKB
rs2697843	11	13998502	SPON1	ENSG00000262655	adhd	T	2338	rs2618511	unconditioned	6.59266e-09	0.92997	3.70315e-10	0.0522194	0.0178101	18.8373	OID20759	no_MHC	UKB
rs2697843	11	13998502	SPON1	ENSG00000262655	adhd	T	2331	rs34759425	unconditioned	2.79987e-08	0.932765	1.57137e-09	0.0523347	0.0149004	17.3911	OID20759	no_MHC	UKB
rs2697843	11	13998502	SPON1	ENSG00000262655	adhd	T	2332	rs4757242	unconditioned	2.00087e-46	0.941333	1.12307e-47	0.0528304	0.00583673	105.225	OID20759	no_MHC	UKB
rs2697843	11	13998502	SPON1	ENSG00000262655	adhd	T	2332	rs55673321	unconditioned	2.62162e-05	0.890448	1.47309e-06	0.0499749	0.0595498	10.5491	OID20759	no_MHC	UKB
rs2697843	11	13998502	SPON1	ENSG00000262655	adhd	T	2341	rs61298159	unconditioned	6.467e-13	0.933099	3.6355e-14	0.0524408	0.0144597	28.0669	OID20759	no_MHC	UKB
rs2697843	11	13998502	SPON1	ENSG00000262655	adhd	T	2331	rs6486148	unconditioned	0.000962678	0.935788	5.40284e-05	0.0525086	0.0106868	6.94579	OID20759	no_MHC	UKB
rs2697843	11	13998502	SPON1	ENSG00000262655	alzheimers	T	3582	unconditioned	unconditioned	0	0.738911	0	0.259983	0.00110599	817.142	OID20759	no_MHC	UKB
rs2697843	11	13998502	SPON1	ENSG00000262655	alzheimers	T	2553	rs10832164	unconditioned	7.79764e-12	0.986215	7.90516e-14	0.00999434	0.00379093	25.5772	OID20759	no_MHC	UKB
rs2697843	11	13998502	SPON1	ENSG00000262655	alzheimers	T	2521	rs11023068	unconditioned	1.19019e-07	0.979782	1.20213e-09	0.00988572	0.0103319	15.944	OID20759	no_MHC	UKB
rs2697843	11	13998502	SPON1	ENSG00000262655	alzheimers	T	2521	rs117679829	unconditioned	1.56249e-05	0.986138	1.57696e-07	0.0099488	0.00389748	11.0666	OID20759	no_MHC	UKB
rs2697843	11	13998502	SPON1	ENSG00000262655	alzheimers	T	2521	rs12801550	unconditioned	1.51792e-07	0.987588	1.53195e-09	0.00996473	0.00244708	15.7008	OID20759	no_MHC	UKB
rs2697843	11	13998502	SPON1	ENSG00000262655	alzheimers	T	2521	rs12807052	unconditioned	1.3789e-36	0.98835	1.39154e-38	0.00997242	0.00167782	82.5718	OID20759	no_MHC	UKB
rs2697843	11	13998502	SPON1	ENSG00000262655	alzheimers	T	2521	rs142585295	unconditioned	3.4926e-10	0.977804	3.52842e-12	0.00986601	0.0123301	21.7752	OID20759	no_MHC	UKB
rs2697843	11	13998502	SPON1	ENSG00000262655	alzheimers	T	2521	rs144057949	unconditioned	1.88638e-17	0.984602	1.90439e-19	0.0099346	0.00546384	38.5093	OID20759	no_MHC	UKB
rs2697843	11	13998502	SPON1	ENSG00000262655	alzheimers	T	2521	rs144592895	unconditioned	7.96285e-09	0.984434	8.03902e-11	0.00993287	0.00563288	18.6485	OID20759	no_MHC	UKB
rs2697843	11	13998502	SPON1	ENSG00000262655	alzheimers	T	2521	rs1950039	unconditioned	4.48064e-34	0.988348	4.52171e-36	0.0099724	0.00167936	76.7881	OID20759	no_MHC	UKB
rs2697843	11	13998502	SPON1	ENSG00000262655	alzheimers	T	2527	rs2618511	unconditioned	7.00215e-09	0.987847	7.07063e-11	0.0099729	0.00218006	18.777	OID20759	no_MHC	UKB
rs2697843	11	13998502	SPON1	ENSG00000262655	alzheimers	T	2521	rs34759425	unconditioned	4.86222e-50	0.986884	4.90752e-52	0.00995763	0.0031581	113.548	OID20759	no_MHC	UKB
rs2697843	11	13998502	SPON1	ENSG00000262655	alzheimers	T	2521	rs4757242	unconditioned	2.09832e-46	0.987191	2.11781e-48	0.00996073	0.00284789	105.178	OID20759	no_MHC	UKB
rs2697843	11	13998502	SPON1	ENSG00000262655	alzheimers	T	2521	rs55673321	unconditioned	2.90703e-05	0.987674	2.93387e-07	0.00996559	0.00233144	10.4458	OID20759	no_MHC	UKB
rs2697843	11	13998502	SPON1	ENSG00000262655	alzheimers	T	2530	rs61298159	unconditioned	6.79585e-13	0.980433	6.87054e-15	0.00990241	0.00966487	28.0173	OID20759	no_MHC	UKB
rs2697843	11	13998502	SPON1	ENSG00000262655	alzheimers	T	2521	rs6486148	unconditioned	1.70618e-06	0.983143	1.72274e-08	0.00991992	0.00693578	13.2813	OID20759	no_MHC	UKB
rs2697843	11	13998502	SPON1	ENSG00000262655	alzheimers_noukb	T	3562	unconditioned	unconditioned	0	0.897878	0	0.0976013	0.00452069	816.946	OID20759	no_MHC	UKB
rs2697843	11	13998502	SPON1	ENSG00000262655	alzheimers_noukb	T	2549	rs10832164	unconditioned	7.47393e-12	0.952574	2.66682e-13	0.0339759	0.0134497	25.6196	OID20759	no_MHC	UKB
rs2697843	11	13998502	SPON1	ENSG00000262655	alzheimers_noukb	T	2515	rs11023068	unconditioned	1.14717e-07	0.944365	4.07585e-09	0.0335309	0.0221041	15.9808	OID20759	no_MHC	UKB
rs2697843	11	13998502	SPON1	ENSG00000262655	alzheimers_noukb	T	2515	rs117679829	unconditioned	1.39187e-05	0.878444	4.94578e-07	0.0311237	0.0904181	11.1823	OID20759	no_MHC	UKB
rs2697843	11	13998502	SPON1	ENSG00000262655	alzheimers_noukb	T	2515	rs12801550	unconditioned	1.46744e-07	0.954724	5.21218e-09	0.0338992	0.011377	15.7346	OID20759	no_MHC	UKB
rs2697843	11	13998502	SPON1	ENSG00000262655	alzheimers_noukb	T	2515	rs12807052	unconditioned	1.33527e-36	0.957078	4.74238e-38	0.0339829	0.00893919	82.6039	OID20759	no_MHC	UKB
rs2697843	11	13998502	SPON1	ENSG00000262655	alzheimers_noukb	T	2515	rs142585295	unconditioned	3.37617e-10	0.945237	1.19953e-11	0.0335625	0.0212005	21.8091	OID20759	no_MHC	UKB
rs2697843	11	13998502	SPON1	ENSG00000262655	alzheimers_noukb	T	2514	rs144057949	unconditioned	2.31631e-11	0.959524	8.2245e-13	0.0340634	0.00641252	24.4885	OID20759	no_MHC	UKB
rs2697843	11	13998502	SPON1	ENSG00000262655	alzheimers_noukb	T	2515	rs144592895	unconditioned	1.01985e-08	0.952969	3.6226e-10	0.0338371	0.0131937	18.401	OID20759	no_MHC	UKB
rs2697843	11	13998502	SPON1	ENSG00000262655	alzheimers_noukb	T	2515	rs1950039	unconditioned	4.35635e-34	0.960915	1.54703e-35	0.0341192	0.00496546	76.8163	OID20759	no_MHC	UKB
rs2697843	11	13998502	SPON1	ENSG00000262655	alzheimers_noukb	T	2521	rs2618511	unconditioned	6.77973e-09	0.956454	2.41005e-10	0.0339904	0.00955557	18.8093	OID20759	no_MHC	UKB
rs2697843	11	13998502	SPON1	ENSG00000262655	alzheimers_noukb	T	2515	rs34759425	unconditioned	4.71959e-50	0.957923	1.67618e-51	0.0340129	0.00806415	113.578	OID20759	no_MHC	UKB
rs2697843	11	13998502	SPON1	ENSG00000262655	alzheimers_noukb	T	2515	rs4757242	unconditioned	2.02423e-46	0.95233	7.19036e-48	0.0338143	0.0138556	105.214	OID20759	no_MHC	UKB
rs2697843	11	13998502	SPON1	ENSG00000262655	alzheimers_noukb	T	2515	rs55673321	unconditioned	2.7324e-05	0.928324	9.71335e-07	0.0329621	0.0386854	10.5077	OID20759	no_MHC	UKB
rs2697843	11	13998502	SPON1	ENSG00000262655	alzheimers_noukb	T	2525	rs61298159	unconditioned	6.59573e-13	0.951581	2.34625e-14	0.0338354	0.0145833	28.0472	OID20759	no_MHC	UKB
rs2697843	11	13998502	SPON1	ENSG00000262655	alzheimers_noukb	T	2515	rs6486148	unconditioned	1.63489e-06	0.942032	5.80933e-08	0.0334491	0.0245172	13.3239	OID20759	no_MHC	UKB
rs2697843	11	13998502	SPON1	ENSG00000262655	anxiety_cc	T	2294	unconditioned	unconditioned	0	0.757212	0	0.0981586	0.144629	817.115	OID20759	no_MHC	UKB
rs2697843	11	13998502	SPON1	ENSG00000262655	anxiety_cc	T	2211	rs10832164	unconditioned	6.6685e-12	0.849948	8.30639e-13	0.105827	0.0442251	25.7336	OID20759	no_MHC	UKB
rs2697843	11	13998502	SPON1	ENSG00000262655	anxiety_cc	T	2175	rs11023068	unconditioned	0.000113936	0.872806	1.34102e-05	0.102705	0.0243622	9.07988	OID20759	no_MHC	UKB
rs2697843	11	13998502	SPON1	ENSG00000262655	anxiety_cc	T	2176	rs117679829	unconditioned	1.79743e-05	0.850635	2.11679e-06	0.100128	0.0492169	10.9266	OID20759	no_MHC	UKB
rs2697843	11	13998502	SPON1	ENSG00000262655	anxiety_cc	T	2176	rs12801550	unconditioned	1.29907e-07	0.835853	1.53003e-08	0.0983797	0.0657667	15.8564	OID20759	no_MHC	UKB
rs2697843	11	13998502	SPON1	ENSG00000262655	anxiety_cc	T	2176	rs12807052	unconditioned	1.16362e-36	0.834047	1.37052e-37	0.0981671	0.0677858	82.7415	OID20759	no_MHC	UKB
rs2697843	11	13998502	SPON1	ENSG00000262655	anxiety_cc	T	2175	rs142585295	unconditioned	0.000764253	0.852575	8.99524e-05	0.100302	0.0462688	7.17661	OID20759	no_MHC	UKB
rs2697843	11	13998502	SPON1	ENSG00000262655	anxiety_cc	T	2176	rs144057949	unconditioned	1.68311e-17	0.878354	1.98136e-18	0.103382	0.0182643	38.6233	OID20759	no_MHC	UKB
rs2697843	11	13998502	SPON1	ENSG00000262655	anxiety_cc	T	2176	rs144592895	unconditioned	7.00836e-09	0.866367	8.25173e-10	0.101975	0.0316578	18.7762	OID20759	no_MHC	UKB
rs2697843	11	13998502	SPON1	ENSG00000262655	anxiety_cc	T	2176	rs1950039	unconditioned	4.00766e-34	0.88391	4.71755e-35	0.104036	0.0120537	76.8997	OID20759	no_MHC	UKB
rs2697843	11	13998502	SPON1	ENSG00000262655	anxiety_cc	T	2182	rs2618511	unconditioned	9.22344e-09	0.882982	1.08656e-09	0.104006	0.0130117	18.5015	OID20759	no_MHC	UKB
rs2697843	11	13998502	SPON1	ENSG00000262655	anxiety_cc	T	2176	rs34759425	unconditioned	4.2395e-50	0.860427	4.99176e-51	0.101272	0.038301	113.685	OID20759	no_MHC	UKB
rs2697843	11	13998502	SPON1	ENSG00000262655	anxiety_cc	T	2176	rs4757242	unconditioned	1.85691e-46	0.873608	2.18608e-47	0.102823	0.0235691	105.3	OID20759	no_MHC	UKB
rs2697843	11	13998502	SPON1	ENSG00000262655	anxiety_cc	T	2176	rs55673321	unconditioned	1.68132e-05	0.571031	1.98963e-06	0.0672126	0.361738	10.9933	OID20759	no_MHC	UKB
rs2697843	11	13998502	SPON1	ENSG00000262655	anxiety_cc	T	2185	rs61298159	unconditioned	1.21464e-06	0.868614	1.464e-07	0.104667	0.0267171	13.6211	OID20759	no_MHC	UKB
rs2697843	11	13998502	SPON1	ENSG00000262655	anxiety_cc	T	2176	rs6486148	unconditioned	1.45664e-06	0.839167	1.71552e-07	0.0987687	0.0620623	13.4394	OID20759	no_MHC	UKB
rs2697843	11	13998502	SPON1	ENSG00000262655	asd	T	2797	unconditioned	unconditioned	0	0.829989	0	0.155245	0.0147659	817.025	OID20759	no_MHC	UKB
rs2697843	11	13998502	SPON1	ENSG00000262655	asd	T	2532	rs10832164	unconditioned	5.43115e-12	0.686909	8.21082e-13	0.103638	0.209453	25.9389	OID20759	no_MHC	UKB
rs2697843	11	13998502	SPON1	ENSG00000262655	asd	T	2499	rs11023068	unconditioned	9.71707e-08	0.799917	1.46382e-08	0.120423	0.0796599	16.1468	OID20759	no_MHC	UKB
rs2697843	11	13998502	SPON1	ENSG00000262655	asd	T	2499	rs117679829	unconditioned	1.34059e-05	0.846097	2.0187e-06	0.127381	0.0265067	11.2198	OID20759	no_MHC	UKB
rs2697843	11	13998502	SPON1	ENSG00000262655	asd	T	2499	rs12801550	unconditioned	1.31938e-07	0.858431	1.98647e-08	0.129234	0.0123352	15.8409	OID20759	no_MHC	UKB
rs2697843	11	13998502	SPON1	ENSG00000262655	asd	T	2499	rs12807052	unconditioned	1.19342e-36	0.855406	1.79688e-37	0.128779	0.0158154	82.7162	OID20759	no_MHC	UKB
rs2697843	11	13998502	SPON1	ENSG00000262655	asd	T	2499	rs142585295	unconditioned	3.0287e-10	0.847908	4.56048e-11	0.12765	0.0244418	21.9177	OID20759	no_MHC	UKB
rs2697843	11	13998502	SPON1	ENSG00000262655	asd	T	2499	rs144057949	unconditioned	1.64834e-17	0.860378	2.48172e-18	0.129527	0.0100946	38.6442	OID20759	no_MHC	UKB
rs2697843	11	13998502	SPON1	ENSG00000262655	asd	T	2499	rs144592895	unconditioned	6.64867e-09	0.821972	1.00125e-09	0.12373	0.0542979	18.8288	OID20759	no_MHC	UKB
rs2697843	11	13998502	SPON1	ENSG00000262655	asd	T	2499	rs1950039	unconditioned	3.91623e-34	0.863865	5.89604e-35	0.130052	0.00608264	76.9228	OID20759	no_MHC	UKB
rs2697843	11	13998502	SPON1	ENSG00000262655	asd	T	2505	rs2618511	unconditioned	6.07465e-09	0.857009	9.14968e-10	0.129069	0.0139222	18.9191	OID20759	no_MHC	UKB
rs2697843	11	13998502	SPON1	ENSG00000262655	asd	T	2499	rs34759425	unconditioned	4.20747e-50	0.853999	6.33508e-51	0.128567	0.0174338	113.692	OID20759	no_MHC	UKB
rs2697843	11	13998502	SPON1	ENSG00000262655	asd	T	2499	rs4757242	unconditioned	1.83311e-46	0.862419	2.75986e-47	0.129835	0.0077462	105.313	OID20759	no_MHC	UKB
rs2697843	11	13998502	SPON1	ENSG00000262655	asd	T	2499	rs55673321	unconditioned	2.47693e-05	0.841557	3.72987e-06	0.126694	0.0317208	10.6059	OID20759	no_MHC	UKB
rs2697843	11	13998502	SPON1	ENSG00000262655	asd	T	2508	rs61298159	unconditioned	5.91776e-13	0.853741	8.92219e-14	0.128701	0.0175588	28.1556	OID20759	no_MHC	UKB
rs2697843	11	13998502	SPON1	ENSG00000262655	asd	T	2499	rs6486148	unconditioned	1.49613e-06	0.862126	2.25251e-07	0.12979	0.00808154	13.4126	OID20759	no_MHC	UKB
rs2697843	11	13998502	SPON1	ENSG00000262655	bipolar	T	2556	unconditioned	unconditioned	0	0.725296	0	0.27122	0.00348362	817.157	OID20759	no_MHC	UKB
rs2697843	11	13998502	SPON1	ENSG00000262655	bipolar	T	2382	rs10832164	unconditioned	5.69701e-12	0.726136	2.0498e-12	0.261253	0.0126116	25.8911	OID20759	no_MHC	UKB
rs2697843	11	13998502	SPON1	ENSG00000262655	bipolar	T	2349	rs11023068	unconditioned	8.84137e-08	0.727681	3.17971e-08	0.261693	0.0106258	16.2412	OID20759	no_MHC	UKB
rs2697843	11	13998502	SPON1	ENSG00000262655	bipolar	T	2349	rs117679829	unconditioned	1.15322e-05	0.727665	4.14742e-06	0.261686	0.0106334	11.3704	OID20759	no_MHC	UKB
rs2697843	11	13998502	SPON1	ENSG00000262655	bipolar	T	2349	rs12801550	unconditioned	1.11673e-07	0.726348	4.01622e-08	0.261214	0.0124377	16.0077	OID20759	no_MHC	UKB
rs2697843	11	13998502	SPON1	ENSG00000262655	bipolar	T	2349	rs12807052	unconditioned	1.01673e-36	0.728766	3.65657e-37	0.262083	0.00915087	82.8765	OID20759	no_MHC	UKB
rs2697843	11	13998502	SPON1	ENSG00000262655	bipolar	T	2349	rs142585295	unconditioned	2.59376e-10	0.726332	9.32829e-11	0.261208	0.0124597	22.0727	OID20759	no_MHC	UKB
rs2697843	11	13998502	SPON1	ENSG00000262655	bipolar	T	2348	rs144057949	unconditioned	2.05579e-06	0.710155	7.39314e-07	0.255356	0.0344867	13.0949	OID20759	no_MHC	UKB
rs2697843	11	13998502	SPON1	ENSG00000262655	bipolar	T	2348	rs144592895	unconditioned	3.07731e-08	0.730288	1.10668e-08	0.262623	0.0070889	17.2966	OID20759	no_MHC	UKB
rs2697843	11	13998502	SPON1	ENSG00000262655	bipolar	T	2349	rs1950039	unconditioned	3.03565e-34	0.669504	1.09211e-34	0.240771	0.0897255	77.1775	OID20759	no_MHC	UKB
rs2697843	11	13998502	SPON1	ENSG00000262655	bipolar	T	2355	rs2618511	unconditioned	5.18154e-09	0.730907	1.86359e-09	0.262872	0.00622127	19.0782	OID20759	no_MHC	UKB
rs2697843	11	13998502	SPON1	ENSG00000262655	bipolar	T	2348	rs34759425	unconditioned	1.21362e-08	0.404302	4.36449e-09	0.144947	0.450751	18.2271	OID20759	no_MHC	UKB
rs2697843	11	13998502	SPON1	ENSG00000262655	bipolar	T	2349	rs4757242	unconditioned	1.55634e-46	0.7322	5.59711e-47	0.263318	0.0044822	105.477	OID20759	no_MHC	UKB
rs2697843	11	13998502	SPON1	ENSG00000262655	bipolar	T	2349	rs55673321	unconditioned	2.14799e-05	0.729566	7.72495e-06	0.262371	0.00803361	10.7484	OID20759	no_MHC	UKB
rs2697843	11	13998502	SPON1	ENSG00000262655	bipolar	T	2358	rs61298159	unconditioned	4.9969e-13	0.720992	1.79743e-13	0.259328	0.0196801	28.3248	OID20759	no_MHC	UKB
rs2697843	11	13998502	SPON1	ENSG00000262655	bipolar	T	2348	rs6486148	unconditioned	0.000702135	0.682522	0.000252506	0.245382	0.0711413	7.26138	OID20759	no_MHC	UKB
rs2697843	11	13998502	SPON1	ENSG00000262655	bipolar_noukb	T	2556	unconditioned	unconditioned	0	0.765287	0	0.231105	0.00360785	817.104	OID20759	no_MHC	UKB
rs2697843	11	13998502	SPON1	ENSG00000262655	bipolar_noukb	T	2384	rs10832164	unconditioned	6.01447e-12	0.766599	1.7396e-12	0.221716	0.0116848	25.8369	OID20759	no_MHC	UKB
rs2697843	11	13998502	SPON1	ENSG00000262655	bipolar_noukb	T	2351	rs11023068	unconditioned	9.32337e-08	0.767309	2.6952e-08	0.221803	0.0108883	16.1882	OID20759	no_MHC	UKB
rs2697843	11	13998502	SPON1	ENSG00000262655	bipolar_noukb	T	2351	rs117679829	unconditioned	1.2143e-05	0.766202	3.51028e-06	0.221481	0.0123021	11.3188	OID20759	no_MHC	UKB
rs2697843	11	13998502	SPON1	ENSG00000262655	bipolar_noukb	T	2351	rs12801550	unconditioned	1.17859e-07	0.766583	3.40707e-08	0.221593	0.0118236	15.9538	OID20759	no_MHC	UKB
rs2697843	11	13998502	SPON1	ENSG00000262655	bipolar_noukb	T	2351	rs12807052	unconditioned	1.07129e-36	0.767867	3.09686e-37	0.221964	0.0101686	82.8242	OID20759	no_MHC	UKB
rs2697843	11	13998502	SPON1	ENSG00000262655	bipolar_noukb	T	2351	rs142585295	unconditioned	2.73271e-10	0.765244	7.8998e-11	0.221206	0.0135505	22.0206	OID20759	no_MHC	UKB
rs2697843	11	13998502	SPON1	ENSG00000262655	bipolar_noukb	T	2350	rs144057949	unconditioned	2.17541e-06	0.751474	6.28835e-07	0.217194	0.0313299	13.0383	OID20759	no_MHC	UKB
rs2697843	11	13998502	SPON1	ENSG00000262655	bipolar_noukb	T	2350	rs144592895	unconditioned	3.24249e-08	0.769485	9.37293e-09	0.222424	0.00809128	17.2443	OID20759	no_MHC	UKB
rs2697843	11	13998502	SPON1	ENSG00000262655	bipolar_noukb	T	2351	rs1950039	unconditioned	3.25821e-34	0.718587	9.42172e-35	0.207719	0.0736947	77.1067	OID20759	no_MHC	UKB
rs2697843	11	13998502	SPON1	ENSG00000262655	bipolar_noukb	T	2357	rs2618511	unconditioned	5.46339e-09	0.770664	1.57946e-09	0.222792	0.00654426	19.0252	OID20759	no_MHC	UKB
rs2697843	11	13998502	SPON1	ENSG00000262655	bipolar_noukb	T	2350	rs34759425	unconditioned	1.35164e-08	0.450281	3.90713e-09	0.129741	0.419978	18.1194	OID20759	no_MHC	UKB
rs2697843	11	13998502	SPON1	ENSG00000262655	bipolar_noukb	T	2351	rs4757242	unconditioned	1.64111e-46	0.77208	4.74399e-47	0.223182	0.00473894	105.424	OID20759	no_MHC	UKB
rs2697843	11	13998502	SPON1	ENSG00000262655	bipolar_noukb	T	2351	rs55673321	unconditioned	2.26432e-05	0.769077	6.54562e-06	0.222314	0.00858	10.6957	OID20759	no_MHC	UKB
rs2697843	11	13998502	SPON1	ENSG00000262655	bipolar_noukb	T	2360	rs61298159	unconditioned	5.27319e-13	0.76086	1.52471e-13	0.219978	0.0191619	28.271	OID20759	no_MHC	UKB
rs2697843	11	13998502	SPON1	ENSG00000262655	bipolar_noukb	T	2350	rs6486148	unconditioned	0.000737999	0.717382	0.00021333	0.207296	0.074371	7.21157	OID20759	no_MHC	UKB
rs2697843	11	13998502	SPON1	ENSG00000262655	depression_Als_noukb_included	T	2467	unconditioned	unconditioned	0	0.975102	0	0.0210011	0.00389658	816.861	OID20759	no_MHC	UKB
rs2697843	11	13998502	SPON1	ENSG00000262655	depression_Als_noukb_included	T	2345	rs10832164	unconditioned	7.65151e-12	0.975248	1.45618e-13	0.018554	0.00619753	25.5961	OID20759	no_MHC	UKB
rs2697843	11	13998502	SPON1	ENSG00000262655	depression_Als_noukb_included	T	2312	rs11023068	unconditioned	1.15683e-07	0.952116	2.19063e-09	0.0179998	0.0298843	15.9724	OID20759	no_MHC	UKB
rs2697843	11	13998502	SPON1	ENSG00000262655	depression_Als_noukb_included	T	2312	rs117679829	unconditioned	1.54683e-05	0.976034	2.92505e-07	0.0184513	0.00549864	11.0767	OID20759	no_MHC	UKB
rs2697843	11	13998502	SPON1	ENSG00000262655	depression_Als_noukb_included	T	2312	rs12801550	unconditioned	1.50346e-07	0.977919	2.84282e-09	0.0184874	0.00359359	15.7103	OID20759	no_MHC	UKB
rs2697843	11	13998502	SPON1	ENSG00000262655	depression_Als_noukb_included	T	2312	rs12807052	unconditioned	1.35863e-36	0.973825	2.56955e-38	0.01841	0.00776499	82.5866	OID20759	no_MHC	UKB
rs2697843	11	13998502	SPON1	ENSG00000262655	depression_Als_noukb_included	T	2312	rs142585295	unconditioned	3.35324e-10	0.93898	6.3547e-12	0.0177513	0.0432687	21.8159	OID20759	no_MHC	UKB
rs2697843	11	13998502	SPON1	ENSG00000262655	depression_Als_noukb_included	T	2311	rs144057949	unconditioned	2.83299e-06	0.978636	5.35573e-08	0.0184981	0.00286254	12.7742	OID20759	no_MHC	UKB
rs2697843	11	13998502	SPON1	ENSG00000262655	depression_Als_noukb_included	T	2311	rs144592895	unconditioned	4.12072e-08	0.977925	7.79017e-10	0.0184839	0.00359121	17.0047	OID20759	no_MHC	UKB
rs2697843	11	13998502	SPON1	ENSG00000262655	depression_Als_noukb_included	T	2312	rs1950039	unconditioned	4.42851e-34	0.976715	8.37423e-36	0.0184646	0.00482068	76.7998	OID20759	no_MHC	UKB
rs2697843	11	13998502	SPON1	ENSG00000262655	depression_Als_noukb_included	T	2318	rs2618511	unconditioned	6.91744e-09	0.975664	1.3089e-10	0.0184554	0.00588083	18.7892	OID20759	no_MHC	UKB
rs2697843	11	13998502	SPON1	ENSG00000262655	depression_Als_noukb_included	T	2311	rs34759425	unconditioned	2.93723e-08	0.978537	5.5528e-10	0.0184961	0.00296722	17.3432	OID20759	no_MHC	UKB
rs2697843	11	13998502	SPON1	ENSG00000262655	depression_Als_noukb_included	T	2312	rs4757242	unconditioned	2.08023e-46	0.97867	3.93325e-48	0.0185016	0.00282845	105.186	OID20759	no_MHC	UKB
rs2697843	11	13998502	SPON1	ENSG00000262655	depression_Als_noukb_included	T	2312	rs55673321	unconditioned	2.86093e-05	0.971738	5.41147e-07	0.0183706	0.00986229	10.4618	OID20759	no_MHC	UKB
rs2697843	11	13998502	SPON1	ENSG00000262655	depression_Als_noukb_included	T	2321	rs61298159	unconditioned	6.74786e-13	0.97362	1.27841e-14	0.0184377	0.0079427	28.0244	OID20759	no_MHC	UKB
rs2697843	11	13998502	SPON1	ENSG00000262655	depression_Als_noukb_included	T	2311	rs6486148	unconditioned	0.00100301	0.974975	1.89617e-05	0.0184262	0.00557713	6.90475	OID20759	no_MHC	UKB
rs2697843	11	13998502	SPON1	ENSG00000262655	depression_Als_ukb_included	T	2529	unconditioned	unconditioned	0	0.969591	0	0.0284839	0.00192481	816.866	OID20759	no_MHC	UKB
rs2697843	11	13998502	SPON1	ENSG00000262655	depression_Als_ukb_included	T	2353	rs10832164	unconditioned	7.61602e-12	0.970689	1.98503e-13	0.025296	0.00401471	25.6008	OID20759	no_MHC	UKB
rs2697843	11	13998502	SPON1	ENSG00000262655	depression_Als_ukb_included	T	2320	rs11023068	unconditioned	1.14907e-07	0.945694	2.9909e-09	0.0245856	0.0297204	15.9791	OID20759	no_MHC	UKB
rs2697843	11	13998502	SPON1	ENSG00000262655	depression_Als_ukb_included	T	2320	rs117679829	unconditioned	1.53663e-05	0.969692	3.99559e-07	0.0252091	0.00508263	11.0833	OID20759	no_MHC	UKB
rs2697843	11	13998502	SPON1	ENSG00000262655	depression_Als_ukb_included	T	2320	rs12801550	unconditioned	1.48082e-07	0.963355	3.85149e-09	0.0250444	0.0116006	15.7255	OID20759	no_MHC	UKB
rs2697843	11	13998502	SPON1	ENSG00000262655	depression_Als_ukb_included	T	2320	rs12807052	unconditioned	1.3449e-36	0.963979	3.49787e-38	0.0250606	0.0109602	82.5967	OID20759	no_MHC	UKB
rs2697843	11	13998502	SPON1	ENSG00000262655	depression_Als_ukb_included	T	2320	rs142585295	unconditioned	3.36165e-10	0.941163	8.75159e-12	0.0244675	0.0343695	21.8134	OID20759	no_MHC	UKB
rs2697843	11	13998502	SPON1	ENSG00000262655	depression_Als_ukb_included	T	2319	rs144057949	unconditioned	2.81584e-06	0.972952	7.32035e-08	0.0252922	0.00175269	12.7803	OID20759	no_MHC	UKB
rs2697843	11	13998502	SPON1	ENSG00000262655	depression_Als_ukb_included	T	2319	rs144592895	unconditioned	4.08235e-08	0.968949	1.06129e-09	0.025184	0.00586738	17.014	OID20759	no_MHC	UKB
rs2697843	11	13998502	SPON1	ENSG00000262655	depression_Als_ukb_included	T	2320	rs1950039	unconditioned	4.2317e-34	0.933426	1.10204e-35	0.0242663	0.0423079	76.8453	OID20759	no_MHC	UKB
rs2697843	11	13998502	SPON1	ENSG00000262655	depression_Als_ukb_included	T	2326	rs2618511	unconditioned	6.87389e-09	0.969737	1.78884e-10	0.025231	0.00503171	18.7955	OID20759	no_MHC	UKB
rs2697843	11	13998502	SPON1	ENSG00000262655	depression_Als_ukb_included	T	2319	rs34759425	unconditioned	2.87374e-08	0.957584	7.47089e-10	0.0248769	0.0175387	17.3651	OID20759	no_MHC	UKB
rs2697843	11	13998502	SPON1	ENSG00000262655	depression_Als_ukb_included	T	2320	rs4757242	unconditioned	2.0668e-46	0.972357	5.37357e-48	0.0252784	0.00236467	105.193	OID20759	no_MHC	UKB
rs2697843	11	13998502	SPON1	ENSG00000262655	depression_Als_ukb_included	T	2320	rs55673321	unconditioned	2.72527e-05	0.925767	7.09976e-07	0.0240676	0.0501379	10.5104	OID20759	no_MHC	UKB
rs2697843	11	13998502	SPON1	ENSG00000262655	depression_Als_ukb_included	T	2329	rs61298159	unconditioned	6.72583e-13	0.970346	1.74989e-14	0.0252415	0.00441291	28.0277	OID20759	no_MHC	UKB
rs2697843	11	13998502	SPON1	ENSG00000262655	depression_Als_ukb_included	T	2319	rs6486148	unconditioned	0.000993368	0.965637	2.58247e-05	0.0250955	0.00824837	6.91441	OID20759	no_MHC	UKB
rs2697843	11	13998502	SPON1	ENSG00000262655	schizophrenia	T	2564	unconditioned	unconditioned	0	0.881946	0	0.0881684	0.0298855	816.962	OID20759	no_MHC	UKB
rs2697843	11	13998502	SPON1	ENSG00000262655	schizophrenia	T	2377	rs10832164	unconditioned	7.10843e-12	0.906036	5.62369e-13	0.0716568	0.022307	25.6697	OID20759	no_MHC	UKB
rs2697843	11	13998502	SPON1	ENSG00000262655	schizophrenia	T	2344	rs11023068	unconditioned	1.07387e-07	0.883846	8.40187e-09	0.069104	0.0470499	16.0468	OID20759	no_MHC	UKB
rs2697843	11	13998502	SPON1	ENSG00000262655	schizophrenia	T	2344	rs117679829	unconditioned	1.32754e-05	0.83762	1.03966e-06	0.065501	0.0968644	11.2296	OID20759	no_MHC	UKB
rs2697843	11	13998502	SPON1	ENSG00000262655	schizophrenia	T	2344	rs12801550	unconditioned	1.38511e-07	0.900906	1.08339e-08	0.0704374	0.0286562	15.7923	OID20759	no_MHC	UKB
rs2697843	11	13998502	SPON1	ENSG00000262655	schizophrenia	T	2344	rs12807052	unconditioned	1.27928e-36	0.91695	1.00036e-37	0.0716916	0.0113584	82.6468	OID20759	no_MHC	UKB
rs2697843	11	13998502	SPON1	ENSG00000262655	schizophrenia	T	2344	rs142585295	unconditioned	3.18016e-10	0.89055	2.48783e-11	0.0696276	0.0398222	21.8689	OID20759	no_MHC	UKB
rs2697843	11	13998502	SPON1	ENSG00000262655	schizophrenia	T	2343	rs144057949	unconditioned	2.66964e-06	0.922192	2.08725e-07	0.0720957	0.00570951	12.8336	OID20759	no_MHC	UKB
rs2697843	11	13998502	SPON1	ENSG00000262655	schizophrenia	T	2343	rs144592895	unconditioned	2.25554e-08	0.535265	1.76349e-09	0.0414263	0.423308	17.6073	OID20759	no_MHC	UKB
rs2697843	11	13998502	SPON1	ENSG00000262655	schizophrenia	T	2344	rs1950039	unconditioned	4.61964e-35	0.101884	4.01548e-36	0.00796579	0.89015	79.0602	OID20759	no_MHC	UKB
rs2697843	11	13998502	SPON1	ENSG00000262655	schizophrenia	T	2350	rs2618511	unconditioned	6.52514e-09	0.92043	5.10407e-10	0.0719899	0.0075799	18.8476	OID20759	no_MHC	UKB
rs2697843	11	13998502	SPON1	ENSG00000262655	schizophrenia	T	2343	rs34759425	unconditioned	2.7707e-08	0.923014	2.16627e-09	0.0721609	0.00482466	17.4016	OID20759	no_MHC	UKB
rs2697843	11	13998502	SPON1	ENSG00000262655	schizophrenia	T	2344	rs4757242	unconditioned	1.90683e-46	0.897092	1.49155e-47	0.070139	0.0327689	105.273	OID20759	no_MHC	UKB
rs2697843	11	13998502	SPON1	ENSG00000262655	schizophrenia	T	2344	rs55673321	unconditioned	2.60002e-05	0.882885	2.03424e-06	0.0690283	0.0480585	10.5574	OID20759	no_MHC	UKB
rs2697843	11	13998502	SPON1	ENSG00000262655	schizophrenia	T	2353	rs61298159	unconditioned	6.25484e-13	0.902503	4.90009e-14	0.070676	0.0268208	28.1003	OID20759	no_MHC	UKB
rs2697843	11	13998502	SPON1	ENSG00000262655	schizophrenia	T	2343	rs6486148	unconditioned	0.000948574	0.915975	7.41641e-05	0.071604	0.0113979	6.96055	OID20759	no_MHC	UKB
rs7569084	2	65656969	SPRED2	ENSG00000198369	adhd	C	2770	unconditioned	unconditioned	7.95515e-15	0.934246	5.22145e-16	0.0613158	0.00443865	32.465	OID30423	no_MHC	UKB
rs7569084	2	65656969	SPRED2	ENSG00000198369	adhd	C	2653	rs7569084*	unconditioned	0.292424	0.638891	0.018095	0.0395231	0.0110664	1.22955	OID30423	no_MHC	UKB
rs7569084	2	65656969	SPRED2	ENSG00000198369	alzheimers	C	3789	unconditioned	unconditioned	7.46529e-15	0.945194	4.21721e-16	0.0533934	0.00141287	32.5285	OID30423	no_MHC	UKB
rs7569084	2	65656969	SPRED2	ENSG00000198369	alzheimers	C	2836	rs7569084*	unconditioned	0.300851	0.664391	0.00984012	0.0217275	0.00319035	1.20114	OID30423	no_MHC	UKB
rs7569084	2	65656969	SPRED2	ENSG00000198369	alzheimers_noukb	C	4002	unconditioned	unconditioned	6.53463e-15	0.827758	1.3139e-15	0.166429	0.00581382	32.6617	OID30423	no_MHC	UKB
rs7569084	2	65656969	SPRED2	ENSG00000198369	alzheimers_noukb	C	2854	rs7569084*	unconditioned	0.257263	0.568341	0.0299863	0.0661668	0.078243	1.35766	OID30423	no_MHC	UKB
rs7569084	2	65656969	SPRED2	ENSG00000198369	anxiety_cc	C	2458	unconditioned	unconditioned	7.51066e-15	0.881426	9.04074e-16	0.106087	0.0124875	32.5225	OID30423	no_MHC	UKB
rs7569084	2	65656969	SPRED2	ENSG00000198369	anxiety_cc	C	2376	rs7569084*	unconditioned	0.846624	0.0476803	0.0978203	0.00550669	0.00236822	0.166498	OID30423	no_MHC	UKB
rs7569084	2	65656969	SPRED2	ENSG00000198369	asd	C	3100	unconditioned	unconditioned	7.09219e-15	0.898159	6.63652e-16	0.0840275	0.017813	32.5798	OID30423	no_MHC	UKB
rs7569084	2	65656969	SPRED2	ENSG00000198369	asd	C	2824	rs7569084*	unconditioned	0.281109	0.620576	0.0235546	0.0519763	0.0227841	1.26901	OID30423	no_MHC	UKB
rs7569084	2	65656969	SPRED2	ENSG00000198369	bipolar	C	3009	unconditioned	unconditioned	7.32354e-15	0.859699	1.11658e-15	0.131065	0.00923568	32.5477	OID30423	no_MHC	UKB
rs7569084	2	65656969	SPRED2	ENSG00000198369	bipolar	C	2732	rs7569084*	unconditioned	0.273292	0.601106	0.0359136	0.0789813	0.0107069	1.29721	OID30423	no_MHC	UKB
rs7569084	2	65656969	SPRED2	ENSG00000198369	bipolar_noukb	C	3015	unconditioned	unconditioned	7.31803e-15	0.859056	1.11776e-15	0.131203	0.00974114	32.5484	OID30423	no_MHC	UKB
rs7569084	2	65656969	SPRED2	ENSG00000198369	bipolar_noukb	C	2734	rs7569084*	unconditioned	0.272104	0.598514	0.036791	0.0809129	0.0116781	1.30157	OID30423	no_MHC	UKB
rs7569084	2	65656969	SPRED2	ENSG00000198369	depression_Als_noukb_included	C	2925	unconditioned	unconditioned	7.89537e-15	0.926855	3.1368e-16	0.0367873	0.0363574	32.4725	OID30423	no_MHC	UKB
rs7569084	2	65656969	SPRED2	ENSG00000198369	depression_Als_noukb_included	C	2693	rs7569084*	unconditioned	0.300739	0.660859	0.00991335	0.0217774	0.00671146	1.20151	OID30423	no_MHC	UKB
rs7569084	2	65656969	SPRED2	ENSG00000198369	depression_Als_ukb_included	C	3000	unconditioned	unconditioned	8.23836e-15	0.967251	2.62448e-16	0.0308116	0.00193731	32.43	OID30423	no_MHC	UKB
rs7569084	2	65656969	SPRED2	ENSG00000198369	depression_Als_ukb_included	C	2711	rs7569084*	unconditioned	0.302304	0.664864	0.00819758	0.0180225	0.0066122	1.19632	OID30423	no_MHC	UKB
rs7569084	2	65656969	SPRED2	ENSG00000198369	schizophrenia	C	3025	unconditioned	unconditioned	5.78956e-15	0.679615	2.70264e-15	0.317249	0.0031351	32.7827	OID30423	no_MHC	UKB
rs7569084	2	65656969	SPRED2	ENSG00000198369	schizophrenia	C	2736	rs7569084*	unconditioned	0.218299	0.480373	0.0912675	0.200827	0.00923229	1.52189	OID30423	no_MHC	UKB
rs1354034	3	56849749	SPRY2	ENSG00000136158	adhd	T	2696	unconditioned	unconditioned	4.43179e-33	0.044087	9.60705e-32	0.9557	0.000212762	74.4965	OID20475	no_MHC	UKB
rs1354034	3	56849749	SPRY2	ENSG00000136158	adhd	T	2621	rs1354034*	unconditioned	0.0392726	0.00313031	0.851213	0.0678092	0.0385748	3.23723	OID20475	no_MHC	UKB
rs1354034	3	56849749	SPRY2	ENSG00000136158	alzheimers	T	3768	unconditioned	unconditioned	8.15003e-34	0.00810304	9.97617e-32	0.991866	3.10074e-05	76.1899	OID20475	no_MHC	UKB
rs1354034	3	56849749	SPRY2	ENSG00000136158	alzheimers	T	2804	rs1354034*	unconditioned	0.84542	0.0752413	0.0698839	0.00621633	0.00323808	0.167921	OID20475	no_MHC	UKB
rs1354034	3	56849749	SPRY2	ENSG00000136158	alzheimers_noukb	T	3794	unconditioned	unconditioned	7.74386e-32	0.77005	2.27025e-32	0.22575	0.00419981	71.6358	OID20475	no_MHC	UKB
rs1354034	3	56849749	SPRY2	ENSG00000136158	alzheimers_noukb	T	2813	rs1354034*	unconditioned	0.750084	0.0669549	0.163919	0.0146275	0.00441417	0.28757	OID20475	no_MHC	UKB
rs1354034	3	56849749	SPRY2	ENSG00000136158	anxiety_cc	T	2218	unconditioned	unconditioned	9.10398e-32	0.905416	7.76794e-33	0.077237	0.0173466	71.474	OID20475	no_MHC	UKB
rs1354034	3	56849749	SPRY2	ENSG00000136158	anxiety_cc	T	2160	rs1354034*	unconditioned	0.878059	0.045425	0.0711864	0.00368107	0.00164891	0.130042	OID20475	no_MHC	UKB
rs1354034	3	56849749	SPRY2	ENSG00000136158	asd	T	3052	unconditioned	unconditioned	8.78868e-32	0.873839	1.19663e-32	0.118971	0.00719084	71.5093	OID20475	no_MHC	UKB
rs1354034	3	56849749	SPRY2	ENSG00000136158	asd	T	2792	rs1354034*	unconditioned	0.814727	0.0726644	0.100195	0.00893279	0.0034804	0.204902	OID20475	no_MHC	UKB
rs1354034	3	56849749	SPRY2	ENSG00000136158	bipolar	T	2871	unconditioned	unconditioned	8.19153e-32	0.814802	1.23646e-32	0.122927	0.0622711	71.5796	OID20475	no_MHC	UKB
rs1354034	3	56849749	SPRY2	ENSG00000136158	bipolar	T	2659	rs1354034*	unconditioned	0.808015	0.0669727	0.111806	0.00926313	0.00394394	0.213175	OID20475	no_MHC	UKB
rs1354034	3	56849749	SPRY2	ENSG00000136158	bipolar_noukb	T	2864	unconditioned	unconditioned	8.36688e-32	0.83224	1.24528e-32	0.123822	0.0439376	71.5584	OID20475	no_MHC	UKB
rs1354034	3	56849749	SPRY2	ENSG00000136158	bipolar_noukb	T	2650	rs1354034*	unconditioned	0.808647	0.0662291	0.110971	0.00908362	0.00506897	0.212393	OID20475	no_MHC	UKB
rs1354034	3	56849749	SPRY2	ENSG00000136158	depression_Als_noukb_included	T	2766	unconditioned	unconditioned	9.0917e-32	0.904344	8.07363e-33	0.0802924	0.0153636	71.4754	OID20475	no_MHC	UKB
rs1354034	3	56849749	SPRY2	ENSG00000136158	depression_Als_noukb_included	T	2597	rs1354034*	unconditioned	0.851942	0.0681079	0.0715871	0.00572034	0.00264266	0.160237	OID20475	no_MHC	UKB
rs1354034	3	56849749	SPRY2	ENSG00000136158	depression_Als_ukb_included	T	2855	unconditioned	unconditioned	7.94898e-32	0.790693	2.06605e-32	0.205508	0.00379878	71.6097	OID20475	no_MHC	UKB
rs1354034	3	56849749	SPRY2	ENSG00000136158	depression_Als_ukb_included	T	2640	rs1354034*	unconditioned	0.732337	0.0602436	0.187643	0.0154316	0.00434448	0.311514	OID20475	no_MHC	UKB
rs1354034	3	56849749	SPRY2	ENSG00000136158	schizophrenia	T	2891	unconditioned	unconditioned	6.63275e-32	0.659741	2.00201e-32	0.198993	0.141266	71.7907	OID20475	no_MHC	UKB
rs1354034	3	56849749	SPRY2	ENSG00000136158	schizophrenia	T	2656	rs1354034*	unconditioned	0.713235	0.0588365	0.206594	0.0170382	0.00429605	0.337944	OID20475	no_MHC	UKB
rs1354034	3	56849749	SRPK2	ENSG00000135250	adhd	T	2696	unconditioned	unconditioned	0.0406769	0.00287604	0.881778	0.0623332	0.0123357	3.20209	OID20502	no_MHC	UKB
rs1354034	3	56849749	SRPK2	ENSG00000135250	alzheimers	T	3768	unconditioned	unconditioned	0.00649511	0.000848645	0.795046	0.103786	0.0938239	5.03671	OID20502	no_MHC	UKB
rs1354034	3	56849749	SRPK2	ENSG00000135250	alzheimers_noukb	T	3792	unconditioned	unconditioned	0.676889	0.0922445	0.198354	0.0270256	0.00548791	0.390249	OID20502	no_MHC	UKB
rs1354034	3	56849749	SRPK2	ENSG00000135250	anxiety_cc	T	2218	unconditioned	unconditioned	0.887566	0.0325717	0.0757313	0.00277782	0.00135305	0.119272	OID20502	no_MHC	UKB
rs1354034	3	56849749	SRPK2	ENSG00000135250	asd	T	3052	unconditioned	unconditioned	0.809851	0.0670329	0.110266	0.00912316	0.00372727	0.210905	OID20502	no_MHC	UKB
rs1354034	3	56849749	SRPK2	ENSG00000135250	bipolar	T	2871	unconditioned	unconditioned	0.801226	0.0650997	0.12094	0.0098235	0.00291047	0.221612	OID20502	no_MHC	UKB
rs1354034	3	56849749	SRPK2	ENSG00000135250	bipolar_noukb	T	2864	unconditioned	unconditioned	0.802345	0.0652292	0.119417	0.00970505	0.00330382	0.220216	OID20502	no_MHC	UKB
rs1354034	3	56849749	SRPK2	ENSG00000135250	depression_Als_noukb_included	T	2766	unconditioned	unconditioned	0.858508	0.0586508	0.0762374	0.00520692	0.00139697	0.152559	OID20502	no_MHC	UKB
rs1354034	3	56849749	SRPK2	ENSG00000135250	depression_Als_ukb_included	T	2855	unconditioned	unconditioned	0.733848	0.0584959	0.190737	0.0152022	0.00171739	0.309454	OID20502	no_MHC	UKB
rs1354034	3	56849749	SRPK2	ENSG00000135250	schizophrenia	T	2891	unconditioned	unconditioned	0.702529	0.0584794	0.212049	0.0176419	0.0092999	0.353068	OID20502	no_MHC	UKB
rs1005402	22	41291730	ST13	ENSG00000100380	adhd	C	1604	unconditioned	unconditioned	1.15543e-07	0.856256	1.65836e-08	0.122876	0.020868	15.9736	OID30624	no_MHC	UKB
rs1005402	22	41291730	ST13	ENSG00000100380	adhd	C	1489	rs1005402*	unconditioned	0.862475	0.0185255	0.114318	0.00245326	0.00222834	0.147949	OID30624	no_MHC	UKB
rs1005402	22	41291730	ST13	ENSG00000100380	alzheimers	C	2611	unconditioned	unconditioned	1.11476e-07	0.923207	5.81326e-09	0.0481148	0.0286782	16.0095	OID30624	no_MHC	UKB
rs1005402	22	41291730	ST13	ENSG00000100380	alzheimers	C	1625	rs1005402*	unconditioned	0.955883	0.0228204	0.0205067	0.00048927	0.000300251	0.0451194	OID30624	no_MHC	UKB
rs1005402	22	41291730	ST13	ENSG00000100380	alzheimers_noukb	C	2698	unconditioned	unconditioned	7.56421e-08	0.626614	4.1108e-08	0.340503	0.0328828	16.3973	OID30624	no_MHC	UKB
rs1005402	22	41291730	ST13	ENSG00000100380	alzheimers_noukb	C	1635	rs1005402*	unconditioned	0.665473	0.0160025	0.308229	0.00740904	0.00288653	0.407258	OID30624	no_MHC	UKB
rs1005402	22	41291730	ST13	ENSG00000100380	anxiety_cc	C	1487	unconditioned	unconditioned	1.1006e-07	0.911872	5.09788e-09	0.0421912	0.0459367	16.0222	OID30624	no_MHC	UKB
rs1005402	22	41291730	ST13	ENSG00000100380	anxiety_cc	C	1437	rs1005402*	unconditioned	0.941002	0.0169025	0.040797	0.000732239	0.000566154	0.0608099	OID30624	no_MHC	UKB
rs1005402	22	41291730	ST13	ENSG00000100380	asd	C	1904	unconditioned	unconditioned	1.14041e-07	0.94474	5.53769e-09	0.045866	0.00939385	15.9867	OID30624	no_MHC	UKB
rs1005402	22	41291730	ST13	ENSG00000100380	asd	C	1611	rs1005402*	unconditioned	0.943585	0.0221284	0.032968	0.0007726	0.000546347	0.0580692	OID30624	no_MHC	UKB
rs1005402	22	41291730	ST13	ENSG00000100380	bipolar	C	1739	unconditioned	unconditioned	1.12011e-09	0.00829935	1.29296e-07	0.95797	0.0337308	20.6098	OID30624	no_MHC	UKB
rs1005402	22	41291730	ST13	ENSG00000100380	bipolar	C	1518	rs1005402*	rs5758064*	0.955892	0.0211691	0.0220128	0.000487054	0.00043901	0.0451103	OID30624	no_MHC	UKB
rs1005402	22	41291730	ST13	ENSG00000100380	bipolar	C	1523	rs1005402*	unconditioned	0.00835209	0.000185267	0.963366	0.0213627	0.006734	4.78524	OID30624	no_MHC	UKB
rs1005402	22	41291730	ST13	ENSG00000100380	bipolar	C	1530	unconditioned	rs5758064*	1.41037e-07	3.25624e-09	0.972765	0.0224543	0.00478039	15.7742	OID30624	no_MHC	UKB
rs1005402	22	41291730	ST13	ENSG00000100380	bipolar_noukb	C	1734	unconditioned	unconditioned	1.06306e-09	0.00787663	1.3029e-07	0.965347	0.0267758	20.6621	OID30624	no_MHC	UKB
rs1005402	22	41291730	ST13	ENSG00000100380	bipolar_noukb	C	1518	rs1005402*	rs5758064*	0.954084	0.0211291	0.0237703	0.000525924	0.000490653	0.0470035	OID30624	no_MHC	UKB
rs1005402	22	41291730	ST13	ENSG00000100380	bipolar_noukb	C	1520	rs1005402*	unconditioned	0.0078696	0.000174424	0.963834	0.0213559	0.00676657	4.84475	OID30624	no_MHC	UKB
rs1005402	22	41291730	ST13	ENSG00000100380	bipolar_noukb	C	1527	unconditioned	rs5758064*	1.40768e-07	3.51301e-09	0.970911	0.0242252	0.00486369	15.7762	OID30624	no_MHC	UKB
rs1005402	22	41291730	ST13	ENSG00000100380	depression_Als_noukb_included	C	1610	unconditioned	unconditioned	5.92933e-09	0.0439369	1.28763e-07	0.954147	0.00191637	18.9434	OID30624	no_MHC	UKB
rs1005402	22	41291730	ST13	ENSG00000100380	depression_Als_noukb_included	C	1485	rs1005402*	unconditioned	0.0428158	0.000898026	0.929627	0.019491	0.00716866	3.15085	OID30624	no_MHC	UKB
rs1005402	22	41291730	ST13	ENSG00000100380	depression_Als_ukb_included	C	1717	unconditioned	unconditioned	1.19754e-11	8.87348e-05	1.34938e-07	0.99986	5.0956e-05	25.1482	OID30624	no_MHC	UKB
rs1005402	22	41291730	ST13	ENSG00000100380	depression_Als_ukb_included	C	1519	rs1005402*	rs13056300*	0.964434	0.0212806	0.01378	0.000303859	0.000201421	0.0362138	OID30624	no_MHC	UKB
rs1005402	22	41291730	ST13	ENSG00000100380	depression_Als_ukb_included	C	1517	rs1005402*	unconditioned	8.60458e-05	1.89562e-06	0.969559	0.0213507	0.00900266	9.36063	OID30624	no_MHC	UKB
rs1005402	22	41291730	ST13	ENSG00000100380	depression_Als_ukb_included	C	1528	unconditioned	rs13056300*	1.42708e-07	2.04011e-09	0.984326	0.01407	0.00160382	15.7625	OID30624	no_MHC	UKB
rs1005402	22	41291730	ST13	ENSG00000100380	schizophrenia	C	1733	unconditioned	unconditioned	1.12596e-14	8.3427e-08	1.34956e-07	0.999947	5.323e-05	32.1176	OID30624	no_MHC	UKB
rs1005402	22	41291730	ST13	ENSG00000100380	schizophrenia	C	1522	rs1005402*	rs9607782*	0.553769	0.0122748	0.416833	0.0092316	0.00789175	0.591008	OID30624	no_MHC	UKB
rs1005402	22	41291730	ST13	ENSG00000100380	schizophrenia	C	1523	rs1005402*	unconditioned	8.11049e-08	1.79829e-09	0.972113	0.0215478	0.00633925	16.3275	OID30624	no_MHC	UKB
rs1005402	22	41291730	ST13	ENSG00000100380	schizophrenia	C	1534	unconditioned	rs9607782*	8.23324e-08	6.19817e-08	0.56786	0.427493	0.00464663	16.3125	OID30624	no_MHC	UKB
rs28636516	6	32606701	ST8SIA1	ENSG00000111728	adhd	T	8197	unconditioned	unconditioned	2.55422e-07	0.568808	1.88362e-07	0.419458	0.0117339	15.1803	OID30442	caution_MHC	UKB
rs28636516	6	32606701	ST8SIA1	ENSG00000111728	adhd	T	1231	rs115625939*	unconditioned	0.580031	0.34505	0.0421319	0.0250558	0.00773103	0.544674	OID30442	caution_MHC	UKB
rs28636516	6	32606701	ST8SIA1	ENSG00000111728	alzheimers	T	16722	unconditioned	unconditioned	2.43706e-12	1.56304e-05	1.55875e-07	0.999726	0.000258595	26.7402	OID30442	caution_MHC	UKB
rs28636516	6	32606701	ST8SIA1	ENSG00000111728	alzheimers	T	2208	rs115625939*	rs2647066*	0.118318	0.317167	0.149849	0.401676	0.0129903	2.13438	OID30442	caution_MHC	UKB
rs28636516	6	32606701	ST8SIA1	ENSG00000111728	alzheimers	T	2495	rs115625939*	unconditioned	1.14576e-05	3.7592e-05	0.228645	0.750156	0.0211501	11.3769	OID30442	caution_MHC	UKB
rs28636516	6	32606701	ST8SIA1	ENSG00000111728	alzheimers	T	2218	unconditioned	rs2647066*	1.41332e-07	1.80819e-07	0.34813	0.445189	0.206681	15.7722	OID30442	caution_MHC	UKB
rs28636516	6	32606701	ST8SIA1	ENSG00000111728	alzheimers_noukb	T	20760	unconditioned	unconditioned	1.03662e-16	3.04586e-09	3.40337e-08	1	3.28587e-08	36.8054	OID30442	caution_MHC	UKB
rs28636516	6	32606701	ST8SIA1	ENSG00000111728	alzheimers_noukb	T	2806	rs115625939*	rs9271009*	0.104934	0.360071	0.100139	0.343528	0.0913289	2.25443	OID30442	caution_MHC	UKB
rs28636516	6	32606701	ST8SIA1	ENSG00000111728	alzheimers_noukb	T	2808	rs115625939*	unconditioned	1.37385e-09	4.68749e-09	0.226218	0.771838	0.00194363	20.4056	OID30442	caution_MHC	UKB
rs28636516	6	32606701	ST8SIA1	ENSG00000111728	alzheimers_noukb	T	2818	unconditioned	rs9271009*	1.72392e-07	1.64584e-07	0.505578	0.482668	0.0117533	15.5735	OID30442	caution_MHC	UKB
rs28636516	6	32606701	ST8SIA1	ENSG00000111728	anxiety_cc	T	10002	unconditioned	unconditioned	1.97376e-08	0.500051	1.77243e-08	0.448994	0.0509549	17.7407	OID30442	caution_MHC	UKB
rs28636516	6	32606701	ST8SIA1	ENSG00000111728	anxiety_cc	T	2156	rs115625939*	unconditioned	0.238237	0.608264	0.0340509	0.0869059	0.0325421	1.43449	OID30442	caution_MHC	UKB
rs28636516	6	32606701	ST8SIA1	ENSG00000111728	asd	T	18638	unconditioned	unconditioned	1.79248e-08	0.52518	1.60209e-08	0.469393	0.00542623	17.8371	OID30442	caution_MHC	UKB
rs28636516	6	32606701	ST8SIA1	ENSG00000111728	asd	T	2670	rs115625939*	unconditioned	0.202244	0.693425	0.0199866	0.0685115	0.0158331	1.59828	OID30442	caution_MHC	UKB
rs28636516	6	32606701	ST8SIA1	ENSG00000111728	bipolar	T	9349	unconditioned	unconditioned	1.19683e-10	0.000285374	4.19265e-07	0.999702	1.20907e-05	22.8462	OID30442	caution_MHC	UKB
rs28636516	6	32606701	ST8SIA1	ENSG00000111728	bipolar	T	1463	rs115625939*	unconditioned	0.0627403	0.04941	0.490358	0.386161	0.0113311	2.76875	OID30442	caution_MHC	UKB
rs28636516	6	32606701	ST8SIA1	ENSG00000111728	bipolar_noukb	T	9321	unconditioned	unconditioned	2.89596e-10	0.00069052	4.19089e-07	0.999286	2.26448e-05	21.9625	OID30442	caution_MHC	UKB
rs28636516	6	32606701	ST8SIA1	ENSG00000111728	bipolar_noukb	T	1456	rs115625939*	unconditioned	0.117659	0.092665	0.43466	0.342315	0.0127018	2.13997	OID30442	caution_MHC	UKB
rs28636516	6	32606701	ST8SIA1	ENSG00000111728	depression_Als_noukb_included	T	9031	unconditioned	unconditioned	3.64203e-07	0.844548	6.45926e-08	0.149778	0.00567386	14.8256	OID30442	caution_MHC	UKB
rs28636516	6	32606701	ST8SIA1	ENSG00000111728	depression_Als_noukb_included	T	1422	rs115625939*	unconditioned	0.548602	0.430742	0.00913613	0.007169	0.00435012	0.600381	OID30442	caution_MHC	UKB
rs28636516	6	32606701	ST8SIA1	ENSG00000111728	depression_Als_ukb_included	T	8798	unconditioned	unconditioned	6.32946e-08	0.150184	3.57909e-07	0.849238	0.000577346	16.5755	OID30442	caution_MHC	UKB
rs28636516	6	32606701	ST8SIA1	ENSG00000111728	depression_Als_ukb_included	T	1411	rs115625939*	unconditioned	0.380269	0.267973	0.181126	0.127595	0.0430365	0.966876	OID30442	caution_MHC	UKB
rs28636516	6	32606701	ST8SIA1	ENSG00000111728	schizophrenia	T	9392	unconditioned	unconditioned	1.06788e-29	2.5463e-23	4.19384e-07	0.999999	5.86591e-07	66.7093	OID30442	caution_MHC	UKB
rs28636516	6	32606701	ST8SIA1	ENSG00000111728	schizophrenia	T	1456	rs115625939*	rs116667074	1.42247e-10	1.02363e-10	0.56944	0.409756	0.0208043	22.6735	OID30442	caution_MHC	UKB
rs28636516	6	32606701	ST8SIA1	ENSG00000111728	schizophrenia	T	1456	rs115625939*	rs9273529	6.81885e-08	4.92794e-08	0.212262	0.152765	0.634972	16.501	OID30442	caution_MHC	UKB
rs28636516	6	32606701	ST8SIA1	ENSG00000111728	schizophrenia	T	1469	rs115625939*	unconditioned	1.79313e-18	1.41402e-18	0.491156	0.387192	0.121652	40.8626	OID30442	caution_MHC	UKB
rs28636516	6	32606701	ST8SIA1	ENSG00000111728	schizophrenia	T	1456	unconditioned	rs116667074	5.48208e-16	2.19457e-06	2.49801e-10	0.999997	4.81255e-07	35.1399	OID30442	caution_MHC	UKB
rs28636516	6	32606701	ST8SIA1	ENSG00000111728	schizophrenia	T	1456	unconditioned	rs9273529	7.04822e-13	2.19402e-06	3.21166e-07	0.99975	0.000247948	27.9808	OID30442	caution_MHC	UKB
rs61754171	12	56737257	STAT2	ENSG00000170581	adhd	C	1185	unconditioned	unconditioned	1.83302e-27	0.253753	5.34575e-27	0.74003	0.00621738	61.5638	OID30536	no_MHC	UKB
rs61754171	12	56737257	STAT2	ENSG00000170581	adhd	C	1087	rs1274495*	unconditioned	0.178422	0.0473561	0.519269	0.137705	0.117247	1.7236	OID30536	no_MHC	UKB
rs61754171	12	56737257	STAT2	ENSG00000170581	alzheimers	C	2176	unconditioned	unconditioned	1.99754e-74	0.941479	7.08828e-76	0.0333832	0.0251379	169.699	OID30536	no_MHC	UKB
rs61754171	12	56737257	STAT2	ENSG00000170581	alzheimers	C	1224	rs1274495*	unconditioned	0.181212	0.804707	0.00138315	0.00613558	0.00656201	1.70809	OID30536	no_MHC	UKB
rs61754171	12	56737257	STAT2	ENSG00000170581	alzheimers_noukb	C	2254	unconditioned	unconditioned	1.46592e-74	0.680467	6.33259e-75	0.293929	0.0256037	170.009	OID30536	no_MHC	UKB
rs61754171	12	56737257	STAT2	ENSG00000170581	alzheimers_noukb	C	1234	rs1274495*	unconditioned	0.133876	0.594545	0.0451872	0.200652	0.0257407	2.01084	OID30536	no_MHC	UKB
rs61754171	12	56737257	STAT2	ENSG00000170581	anxiety_cc	C	1010	unconditioned	unconditioned	9.08057e-21	0.934624	3.13508e-22	0.0322348	0.0331413	46.1481	OID30536	no_MHC	UKB
rs61754171	12	56737257	STAT2	ENSG00000170581	anxiety_cc	C	928	rs1274495*	unconditioned	0.830691	0.135937	0.023554	0.00384849	0.00596932	0.185497	OID30536	no_MHC	UKB
rs61754171	12	56737257	STAT2	ENSG00000170581	asd	C	1548	unconditioned	unconditioned	1.9455e-74	0.907863	1.31139e-75	0.0611649	0.0309725	169.726	OID30536	no_MHC	UKB
rs61754171	12	56737257	STAT2	ENSG00000170581	asd	C	1220	rs1274495*	unconditioned	0.17167	0.762269	0.00687092	0.0304804	0.0287103	1.76218	OID30536	no_MHC	UKB
rs61754171	12	56737257	STAT2	ENSG00000170581	bipolar	C	1433	unconditioned	unconditioned	6.18395e-27	0.882419	5.66048e-28	0.0807354	0.0368454	60.3478	OID30536	no_MHC	UKB
rs61754171	12	56737257	STAT2	ENSG00000170581	bipolar	C	1143	rs1274495*	unconditioned	0.152232	0.674981	0.0109672	0.0485144	0.113306	1.88235	OID30536	no_MHC	UKB
rs61754171	12	56737257	STAT2	ENSG00000170581	bipolar_noukb	C	1434	unconditioned	unconditioned	6.2876e-27	0.897209	5.12935e-28	0.0731636	0.0296277	60.3312	OID30536	no_MHC	UKB
rs61754171	12	56737257	STAT2	ENSG00000170581	bipolar_noukb	C	1144	rs1274495*	unconditioned	0.132372	0.586939	0.0083764	0.0369057	0.235407	2.02214	OID30536	no_MHC	UKB
rs61754171	12	56737257	STAT2	ENSG00000170581	depression_Als_noukb_included	C	1307	unconditioned	unconditioned	6.98708e-27	0.969544	1.51573e-28	0.0210232	0.009433	60.2257	OID30536	no_MHC	UKB
rs61754171	12	56737257	STAT2	ENSG00000170581	depression_Als_noukb_included	C	1096	rs1274495*	unconditioned	0.768718	0.2154	0.0102959	0.00288226	0.00270378	0.26303	OID30536	no_MHC	UKB
rs61754171	12	56737257	STAT2	ENSG00000170581	depression_Als_ukb_included	C	1418	unconditioned	unconditioned	3.90564e-27	0.557024	3.0808e-27	0.439381	0.00359448	60.8074	OID30536	no_MHC	UKB
rs61754171	12	56737257	STAT2	ENSG00000170581	depression_Als_ukb_included	C	1133	rs1274495*	unconditioned	0.102587	0.454847	0.0802056	0.355607	0.00675304	2.27705	OID30536	no_MHC	UKB
rs61754171	12	56737257	STAT2	ENSG00000170581	schizophrenia	C	1445	unconditioned	unconditioned	6.08835e-27	0.868793	7.61456e-28	0.108635	0.0225716	60.3634	OID30536	no_MHC	UKB
rs61754171	12	56737257	STAT2	ENSG00000170581	schizophrenia	C	1145	rs1274495*	unconditioned	0.160111	0.709881	0.0177747	0.0787736	0.033459	1.83189	OID30536	no_MHC	UKB
rs10499186	6	132766737	STX7	ENSG00000079950	adhd	C	2864	unconditioned	unconditioned	0	0.910873	0	0.0839306	0.00519648	3069.16	OID30560	no_MHC	UKB
rs10499186	6	132766737	STX7	ENSG00000079950	adhd	C	2675	rs112758831	unconditioned	7.59551e-05	0.907736	6.40025e-06	0.0764734	0.0157086	9.48537	OID30560	no_MHC	UKB
rs10499186	6	132766737	STX7	ENSG00000079950	adhd	C	2683	rs12190479	unconditioned	4.22999e-131	0.914838	3.56208e-132	0.0770305	0.00813151	300.196	OID30560	no_MHC	UKB
rs10499186	6	132766737	STX7	ENSG00000079950	adhd	C	2696	rs1338386	unconditioned	6.21122e-10	0.913669	5.24159e-11	0.0770944	0.00923624	21.1995	OID30560	no_MHC	UKB
rs10499186	6	132766737	STX7	ENSG00000079950	adhd	C	2673	rs188402042	unconditioned	4.90957e-08	0.908043	4.13209e-09	0.0764089	0.0155478	16.8295	OID30560	no_MHC	UKB
rs10499186	6	132766737	STX7	ENSG00000079950	adhd	C	2683	rs2788942	unconditioned	3.66754e-05	0.91819	3.08829e-06	0.0773127	0.00445713	10.2134	OID30560	no_MHC	UKB
rs10499186	6	132766737	STX7	ENSG00000079950	adhd	C	2690	rs3800202	unconditioned	3.73239e-14	0.911528	3.14743e-15	0.0768551	0.0116173	30.9191	OID30560	no_MHC	UKB
rs10499186	6	132766737	STX7	ENSG00000079950	adhd	C	2697	rs3800204	unconditioned	1.07439e-11	0.917445	9.05594e-13	0.0773257	0.00522897	25.2567	OID30560	no_MHC	UKB
rs10499186	6	132766737	STX7	ENSG00000079950	adhd	C	2681	rs3813356	unconditioned	3.21708e-15	0.917423	2.70855e-16	0.0772353	0.00534122	33.3703	OID30560	no_MHC	UKB
rs10499186	6	132766737	STX7	ENSG00000079950	adhd	C	2675	rs411639	unconditioned	1.38557e-13	0.911198	1.16653e-14	0.0767029	0.0120995	29.6075	OID30560	no_MHC	UKB
rs10499186	6	132766737	STX7	ENSG00000079950	adhd	C	2672	rs62424954	unconditioned	8.36262e-42	0.869909	7.04144e-43	0.0731906	0.0569006	94.5848	OID30560	no_MHC	UKB
rs10499186	6	132766737	STX7	ENSG00000079950	adhd	C	2686	rs6569798	unconditioned	1.80382e-08	0.913829	1.51924e-09	0.0769571	0.00921342	17.8308	OID30560	no_MHC	UKB
rs10499186	6	132766737	STX7	ENSG00000079950	adhd	C	2671	rs78794349	unconditioned	0.0204181	0.894146	0.00171789	0.0752214	0.00849678	3.89134	OID30560	no_MHC	UKB
rs10499186	6	132766737	STX7	ENSG00000079950	adhd	C	2677	rs9483469	unconditioned	2.13482e-45	0.912754	1.7971e-46	0.0768256	0.0104204	102.858	OID30560	no_MHC	UKB
rs10499186	6	132766737	STX7	ENSG00000079950	adhd	C	2671	rs9493317	unconditioned	0.00824662	0.905471	0.000693837	0.0761733	0.00941559	4.79795	OID30560	no_MHC	UKB
rs10499186	6	132766737	STX7	ENSG00000079950	alzheimers	C	4192	unconditioned	unconditioned	0	0.948669	0	0.0492469	0.00208442	3069.13	OID30560	no_MHC	UKB
rs10499186	6	132766737	STX7	ENSG00000079950	alzheimers	C	2810	rs112758831	unconditioned	8.19082e-05	0.979129	1.38014e-06	0.0164938	0.00429385	9.40991	OID30560	no_MHC	UKB
rs10499186	6	132766737	STX7	ENSG00000079950	alzheimers	C	2818	rs12190479	unconditioned	4.54511e-131	0.981976	7.6608e-133	0.0165498	0.0014746	300.125	OID30560	no_MHC	UKB
rs10499186	6	132766737	STX7	ENSG00000079950	alzheimers	C	2831	rs1338386	unconditioned	6.67329e-10	0.982012	1.1257e-11	0.0165638	0.00142433	21.1277	OID30560	no_MHC	UKB
rs10499186	6	132766737	STX7	ENSG00000079950	alzheimers	C	2808	rs188402042	unconditioned	5.27594e-08	0.9753	8.88708e-10	0.0164202	0.00827939	16.7575	OID30560	no_MHC	UKB
rs10499186	6	132766737	STX7	ENSG00000079950	alzheimers	C	2818	rs2788942	unconditioned	3.80443e-05	0.981243	6.41227e-07	0.0165364	0.00218145	10.1768	OID30560	no_MHC	UKB
rs10499186	6	132766737	STX7	ENSG00000079950	alzheimers	C	2825	rs3800202	unconditioned	4.01415e-14	0.98022	6.77807e-16	0.0165482	0.00323168	30.8464	OID30560	no_MHC	UKB
rs10499186	6	132766737	STX7	ENSG00000079950	alzheimers	C	2832	rs3800204	unconditioned	1.1258e-11	0.980781	1.90027e-13	0.0165522	0.00266698	25.2099	OID30560	no_MHC	UKB
rs10499186	6	132766737	STX7	ENSG00000079950	alzheimers	C	2816	rs3813356	unconditioned	3.43677e-15	0.980442	5.7916e-17	0.0165192	0.00303853	33.3042	OID30560	no_MHC	UKB
rs10499186	6	132766737	STX7	ENSG00000079950	alzheimers	C	2810	rs411639	unconditioned	1.49181e-13	0.982312	2.51176e-15	0.016538	0.00114995	29.5336	OID30560	no_MHC	UKB
rs10499186	6	132766737	STX7	ENSG00000079950	alzheimers	C	2807	rs62424954	unconditioned	9.38559e-42	0.973259	1.58081e-43	0.0163822	0.0103584	94.4694	OID30560	no_MHC	UKB
rs10499186	6	132766737	STX7	ENSG00000079950	alzheimers	C	2821	rs6569798	unconditioned	1.93788e-08	0.982146	3.26656e-10	0.0165541	0.00130034	17.7591	OID30560	no_MHC	UKB
rs10499186	6	132766737	STX7	ENSG00000079950	alzheimers	C	2807	rs78794349	unconditioned	5.90755e-32	0.959724	9.95863e-34	0.0161544	0.0241218	71.9065	OID30560	no_MHC	UKB
rs10499186	6	132766737	STX7	ENSG00000079950	alzheimers	C	2812	rs9483469	unconditioned	2.29222e-45	0.978854	3.86233e-47	0.0164888	0.00465747	102.787	OID30560	no_MHC	UKB
rs10499186	6	132766737	STX7	ENSG00000079950	alzheimers	C	2807	rs9493317	unconditioned	5.91771e-15	0.966611	9.97137e-17	0.0162703	0.0171184	32.7608	OID30560	no_MHC	UKB
rs10499186	6	132766737	STX7	ENSG00000079950	alzheimers_noukb	C	4164	unconditioned	unconditioned	0	0.85914	0	0.135836	0.00502379	3069.22	OID30560	no_MHC	UKB
rs10499186	6	132766737	STX7	ENSG00000079950	alzheimers_noukb	C	2825	rs112758831	unconditioned	7.55633e-05	0.90328	3.71859e-06	0.0443997	0.0522406	9.49054	OID30560	no_MHC	UKB
rs10499186	6	132766737	STX7	ENSG00000079950	alzheimers_noukb	C	2833	rs12190479	unconditioned	4.38261e-131	0.946892	2.14448e-132	0.0463261	0.00678173	300.161	OID30560	no_MHC	UKB
rs10499186	6	132766737	STX7	ENSG00000079950	alzheimers_noukb	C	2846	rs1338386	unconditioned	6.42898e-10	0.946052	3.15354e-11	0.0463982	0.00755021	21.165	OID30560	no_MHC	UKB
