## Supplementary Material for "Immunological Drivers and Potential Novel Drug Targets for Major Psychiatric, Neurodevelopmental, and Neurodegenerative Conditions" (part 35 of 61)

### Sheet: ST8 (continued)
Supplementary Table8. Colocalisation findings across all phenotypes and immune markers.
rs10499186	6	132766737	STX7	ENSG00000079950	alzheimers_noukb	C	2823	rs188402042	unconditioned	4.7953e-08	0.886462	2.34814e-09	0.0433376	0.0702008	16.853	OID30560	no_MHC	UKB
rs10499186	6	132766737	STX7	ENSG00000079950	alzheimers_noukb	C	2833	rs2788942	unconditioned	3.67195e-05	0.947064	1.79668e-06	0.0463332	0.00656389	10.2122	OID30560	no_MHC	UKB
rs10499186	6	132766737	STX7	ENSG00000079950	alzheimers_noukb	C	2840	rs3800202	unconditioned	3.69878e-14	0.903206	1.8332e-15	0.044713	0.0520813	30.9282	OID30560	no_MHC	UKB
rs10499186	6	132766737	STX7	ENSG00000079950	alzheimers_noukb	C	2846	rs3800204	unconditioned	1.10162e-11	0.945336	5.39902e-13	0.0463226	0.00834106	25.2317	OID30560	no_MHC	UKB
rs10499186	6	132766737	STX7	ENSG00000079950	alzheimers_noukb	C	2831	rs3813356	unconditioned	3.32309e-15	0.948003	1.62544e-16	0.0463644	0.0056329	33.3379	OID30560	no_MHC	UKB
rs10499186	6	132766737	STX7	ENSG00000079950	alzheimers_noukb	C	2825	rs411639	unconditioned	1.43156e-13	0.942636	7.00045e-15	0.0460844	0.0112795	29.5748	OID30560	no_MHC	UKB
rs10499186	6	132766737	STX7	ENSG00000079950	alzheimers_noukb	C	2822	rs62424954	unconditioned	8.95344e-42	0.928519	4.37669e-43	0.0453624	0.0261191	94.5165	OID30560	no_MHC	UKB
rs10499186	6	132766737	STX7	ENSG00000079950	alzheimers_noukb	C	2836	rs6569798	unconditioned	1.87007e-08	0.947769	9.15388e-10	0.0463869	0.0058441	17.7947	OID30560	no_MHC	UKB
rs10499186	6	132766737	STX7	ENSG00000079950	alzheimers_noukb	C	2821	rs78794349	unconditioned	0.00436172	0.909626	0.00021309	0.044398	0.0414015	5.43489	OID30560	no_MHC	UKB
rs10499186	6	132766737	STX7	ENSG00000079950	alzheimers_noukb	C	2827	rs9483469	unconditioned	2.19011e-45	0.935277	1.07133e-46	0.0457316	0.0189909	102.832	OID30560	no_MHC	UKB
rs10499186	6	132766737	STX7	ENSG00000079950	alzheimers_noukb	C	2822	rs9493317	unconditioned	5.75266e-15	0.939646	2.81132e-16	0.045906	0.0144483	32.7891	OID30560	no_MHC	UKB
rs10499186	6	132766737	STX7	ENSG00000079950	anxiety_cc	C	2429	unconditioned	unconditioned	0	0.904879	0	0.0826458	0.0124754	3069.17	OID30560	no_MHC	UKB
rs10499186	6	132766737	STX7	ENSG00000079950	anxiety_cc	C	2313	rs112758831	unconditioned	0.0317892	0.867994	0.00275104	0.0750941	0.0223718	3.44863	OID30560	no_MHC	UKB
rs10499186	6	132766737	STX7	ENSG00000079950	anxiety_cc	C	2325	rs12190479	unconditioned	4.18654e-131	0.904891	3.6319e-132	0.0784845	0.0166241	300.207	OID30560	no_MHC	UKB
rs10499186	6	132766737	STX7	ENSG00000079950	anxiety_cc	C	2338	rs1338386	unconditioned	6.13755e-10	0.903031	5.343e-11	0.0785945	0.0183742	21.2114	OID30560	no_MHC	UKB
rs10499186	6	132766737	STX7	ENSG00000079950	anxiety_cc	C	2314	rs188402042	unconditioned	0.0670132	0.838605	0.00580331	0.0726069	0.0159719	2.70287	OID30560	no_MHC	UKB
rs10499186	6	132766737	STX7	ENSG00000079950	anxiety_cc	C	2325	rs2788942	unconditioned	3.61871e-05	0.905116	3.13929e-06	0.078504	0.0163403	10.2268	OID30560	no_MHC	UKB
rs10499186	6	132766737	STX7	ENSG00000079950	anxiety_cc	C	2332	rs3800202	unconditioned	3.57137e-14	0.872136	3.12101e-15	0.076164	0.0516998	30.9632	OID30560	no_MHC	UKB
rs10499186	6	132766737	STX7	ENSG00000079950	anxiety_cc	C	2339	rs3800204	unconditioned	1.03924e-11	0.905235	9.04042e-13	0.0787311	0.0160343	25.2899	OID30560	no_MHC	UKB
rs10499186	6	132766737	STX7	ENSG00000079950	anxiety_cc	C	2323	rs3813356	unconditioned	3.1805e-15	0.907193	2.75796e-16	0.0786528	0.0141546	33.3817	OID30560	no_MHC	UKB
rs10499186	6	132766737	STX7	ENSG00000079950	anxiety_cc	C	2317	rs411639	unconditioned	1.27519e-13	0.839541	1.10867e-14	0.0729039	0.0875546	29.6905	OID30560	no_MHC	UKB
rs10499186	6	132766737	STX7	ENSG00000079950	anxiety_cc	C	2313	rs62424954	unconditioned	0.0017639	0.896265	0.000152648	0.0775387	0.0242796	6.34023	OID30560	no_MHC	UKB
rs10499186	6	132766737	STX7	ENSG00000079950	anxiety_cc	C	2328	rs6569798	unconditioned	1.78798e-08	0.906024	1.55164e-09	0.0786108	0.0153655	17.8396	OID30560	no_MHC	UKB
rs10499186	6	132766737	STX7	ENSG00000079950	anxiety_cc	C	2313	rs78794349	unconditioned	0.0248406	0.879663	0.00214971	0.0761091	0.0172372	3.69528	OID30560	no_MHC	UKB
rs10499186	6	132766737	STX7	ENSG00000079950	anxiety_cc	C	2318	rs9483469	unconditioned	4.00223e-45	0.85498	3.46953e-46	0.0740472	0.0709727	102.229	OID30560	no_MHC	UKB
rs10499186	6	132766737	STX7	ENSG00000079950	anxiety_cc	C	2314	rs9493317	unconditioned	5.45193e-15	0.890452	4.72011e-16	0.0770599	0.0324881	32.8428	OID30560	no_MHC	UKB
rs10499186	6	132766737	STX7	ENSG00000079950	asd	C	3116	unconditioned	unconditioned	0	0.911408	0	0.0801205	0.00847171	3069.16	OID30560	no_MHC	UKB
rs10499186	6	132766737	STX7	ENSG00000079950	asd	C	2786	rs112758831	unconditioned	7.61154e-05	0.909864	5.6969e-06	0.0680773	0.0219771	9.48326	OID30560	no_MHC	UKB
rs10499186	6	132766737	STX7	ENSG00000079950	asd	C	2794	rs12190479	unconditioned	4.23644e-131	0.915317	3.17432e-132	0.0685675	0.0161156	300.195	OID30560	no_MHC	UKB
rs10499186	6	132766737	STX7	ENSG00000079950	asd	C	2807	rs1338386	unconditioned	6.205e-10	0.913089	4.6691e-11	0.0686893	0.0182219	21.2005	OID30560	no_MHC	UKB
rs10499186	6	132766737	STX7	ENSG00000079950	asd	C	2784	rs188402042	unconditioned	4.90496e-08	0.906736	3.66908e-09	0.0678016	0.0254619	16.8304	OID30560	no_MHC	UKB
rs10499186	6	132766737	STX7	ENSG00000079950	asd	C	2794	rs2788942	unconditioned	3.56828e-05	0.920298	2.67345e-06	0.0689404	0.0107233	10.2408	OID30560	no_MHC	UKB
rs10499186	6	132766737	STX7	ENSG00000079950	asd	C	2801	rs3800202	unconditioned	3.72713e-14	0.910135	2.8003e-15	0.0683595	0.021506	30.9206	OID30560	no_MHC	UKB
rs10499186	6	132766737	STX7	ENSG00000079950	asd	C	2808	rs3800204	unconditioned	1.0702e-11	0.914193	8.04344e-13	0.0686922	0.0171144	25.2606	OID30560	no_MHC	UKB
rs10499186	6	132766737	STX7	ENSG00000079950	asd	C	2791	rs3813356	unconditioned	3.2305e-15	0.920768	2.41838e-16	0.0689191	0.0103128	33.3661	OID30560	no_MHC	UKB
rs10499186	6	132766737	STX7	ENSG00000079950	asd	C	2786	rs411639	unconditioned	1.36819e-13	0.900907	1.02449e-14	0.0674278	0.0316649	29.6201	OID30560	no_MHC	UKB
rs10499186	6	132766737	STX7	ENSG00000079950	asd	C	2783	rs62424954	unconditioned	8.72815e-42	0.905174	6.52692e-43	0.0676618	0.0271646	94.542	OID30560	no_MHC	UKB
rs10499186	6	132766737	STX7	ENSG00000079950	asd	C	2797	rs6569798	unconditioned	1.81715e-08	0.920945	1.36097e-09	0.0689649	0.0100897	17.8234	OID30560	no_MHC	UKB
rs10499186	6	132766737	STX7	ENSG00000079950	asd	C	2782	rs78794349	unconditioned	0.00437074	0.909743	0.000326714	0.0679858	0.0175738	5.43282	OID30560	no_MHC	UKB
rs10499186	6	132766737	STX7	ENSG00000079950	asd	C	2787	rs9483469	unconditioned	2.14519e-45	0.916098	1.60493e-46	0.0685226	0.0153789	102.853	OID30560	no_MHC	UKB
rs10499186	6	132766737	STX7	ENSG00000079950	asd	C	2783	rs9493317	unconditioned	5.46646e-15	0.892897	4.08866e-16	0.0667441	0.040359	32.8401	OID30560	no_MHC	UKB
rs10499186	6	132766737	STX7	ENSG00000079950	bipolar	C	2985	unconditioned	unconditioned	0	0.926617	0	0.0690328	0.0043497	3069.14	OID30560	no_MHC	UKB
rs10499186	6	132766737	STX7	ENSG00000079950	bipolar	C	2713	rs112758831	unconditioned	7.67283e-05	0.916997	5.07191e-06	0.0605932	0.0223285	9.47524	OID30560	no_MHC	UKB
rs10499186	6	132766737	STX7	ENSG00000079950	bipolar	C	2721	rs12190479	unconditioned	4.27688e-131	0.924863	2.8273e-132	0.0611255	0.014011	300.185	OID30560	no_MHC	UKB
rs10499186	6	132766737	STX7	ENSG00000079950	bipolar	C	2734	rs1338386	unconditioned	6.33437e-10	0.931828	4.19296e-11	0.0616747	0.00649758	21.1799	OID30560	no_MHC	UKB
rs10499186	6	132766737	STX7	ENSG00000079950	bipolar	C	2711	rs188402042	unconditioned	4.98444e-08	0.921833	3.29224e-09	0.0608701	0.0172968	16.8144	OID30560	no_MHC	UKB
rs10499186	6	132766737	STX7	ENSG00000079950	bipolar	C	2721	rs2788942	unconditioned	3.7067e-05	0.928049	2.45023e-06	0.0613361	0.0105749	10.2028	OID30560	no_MHC	UKB
rs10499186	6	132766737	STX7	ENSG00000079950	bipolar	C	2728	rs3800202	unconditioned	3.79591e-14	0.927027	2.51341e-15	0.0613702	0.0116033	30.9023	OID30560	no_MHC	UKB
rs10499186	6	132766737	STX7	ENSG00000079950	bipolar	C	2735	rs3800204	unconditioned	1.07058e-11	0.932373	7.08496e-13	0.0616975	0.00592944	25.2602	OID30560	no_MHC	UKB
rs10499186	6	132766737	STX7	ENSG00000079950	bipolar	C	2719	rs3813356	unconditioned	3.27434e-15	0.933797	2.16358e-16	0.0616977	0.00450547	33.3527	OID30560	no_MHC	UKB
rs10499186	6	132766737	STX7	ENSG00000079950	bipolar	C	2713	rs411639	unconditioned	1.41772e-13	0.932387	9.36379e-15	0.0615762	0.00603661	29.5846	OID30560	no_MHC	UKB
rs10499186	6	132766737	STX7	ENSG00000079950	bipolar	C	2710	rs62424954	unconditioned	8.83448e-42	0.91864	5.83449e-43	0.0606484	0.0207115	94.5299	OID30560	no_MHC	UKB
rs10499186	6	132766737	STX7	ENSG00000079950	bipolar	C	2724	rs6569798	unconditioned	1.84147e-08	0.932952	1.21739e-09	0.0616715	0.0053766	17.8101	OID30560	no_MHC	UKB
rs10499186	6	132766737	STX7	ENSG00000079950	bipolar	C	2709	rs78794349	unconditioned	0.0205971	0.909227	0.00135981	0.0600181	0.00879817	3.88261	OID30560	no_MHC	UKB
rs10499186	6	132766737	STX7	ENSG00000079950	bipolar	C	2715	rs9483469	unconditioned	2.17168e-45	0.928375	1.43465e-46	0.0613199	0.0103049	102.841	OID30560	no_MHC	UKB
rs10499186	6	132766737	STX7	ENSG00000079950	bipolar	C	2709	rs9493317	unconditioned	0.00836897	0.924124	0.000552517	0.0610045	0.00595033	4.78322	OID30560	no_MHC	UKB
rs10499186	6	132766737	STX7	ENSG00000079950	bipolar_noukb	C	2982	unconditioned	unconditioned	0	0.921259	0	0.0744951	0.00424557	3069.15	OID30560	no_MHC	UKB
rs10499186	6	132766737	STX7	ENSG00000079950	bipolar_noukb	C	2710	rs112758831	unconditioned	7.69013e-05	0.919064	5.41672e-06	0.0647203	0.016133	9.47299	OID30560	no_MHC	UKB
rs10499186	6	132766737	STX7	ENSG00000079950	bipolar_noukb	C	2718	rs12190479	unconditioned	4.26588e-131	0.922468	3.00559e-132	0.0649814	0.0125502	300.188	OID30560	no_MHC	UKB
rs10499186	6	132766737	STX7	ENSG00000079950	bipolar_noukb	C	2731	rs1338386	unconditioned	6.30922e-10	0.928134	4.45056e-11	0.0654647	0.00640156	21.1838	OID30560	no_MHC	UKB
rs10499186	6	132766737	STX7	ENSG00000079950	bipolar_noukb	C	2708	rs188402042	unconditioned	4.95794e-08	0.916923	3.49041e-09	0.0645333	0.0185439	16.8197	OID30560	no_MHC	UKB
rs10499186	6	132766737	STX7	ENSG00000079950	bipolar_noukb	C	2718	rs2788942	unconditioned	3.69729e-05	0.9257	2.60484e-06	0.065209	0.00905096	10.2053	OID30560	no_MHC	UKB
rs10499186	6	132766737	STX7	ENSG00000079950	bipolar_noukb	C	2725	rs3800202	unconditioned	3.78139e-14	0.923479	2.66821e-15	0.0651508	0.0113699	30.9061	OID30560	no_MHC	UKB
rs10499186	6	132766737	STX7	ENSG00000079950	bipolar_noukb	C	2732	rs3800204	unconditioned	1.066e-11	0.928388	7.51864e-13	0.0654746	0.0061378	25.2645	OID30560	no_MHC	UKB
rs10499186	6	132766737	STX7	ENSG00000079950	bipolar_noukb	C	2716	rs3813356	unconditioned	3.261e-15	0.929998	2.2966e-16	0.0654916	0.00451066	33.3567	OID30560	no_MHC	UKB
rs10499186	6	132766737	STX7	ENSG00000079950	bipolar_noukb	C	2710	rs411639	unconditioned	1.41218e-13	0.928747	9.94119e-15	0.0653742	0.00587909	29.5885	OID30560	no_MHC	UKB
rs10499186	6	132766737	STX7	ENSG00000079950	bipolar_noukb	C	2707	rs62424954	unconditioned	8.80058e-42	0.915069	6.19481e-43	0.064392	0.0205394	94.5338	OID30560	no_MHC	UKB
rs10499186	6	132766737	STX7	ENSG00000079950	bipolar_noukb	C	2721	rs6569798	unconditioned	1.83387e-08	0.929107	1.29222e-09	0.0654633	0.00542979	17.8143	OID30560	no_MHC	UKB
rs10499186	6	132766737	STX7	ENSG00000079950	bipolar_noukb	C	2706	rs78794349	unconditioned	0.02051	0.905378	0.00144326	0.0637011	0.00896744	3.88684	OID30560	no_MHC	UKB
rs10499186	6	132766737	STX7	ENSG00000079950	bipolar_noukb	C	2712	rs9483469	unconditioned	2.16265e-45	0.924496	1.52273e-46	0.0650838	0.0104203	102.845	OID30560	no_MHC	UKB
rs10499186	6	132766737	STX7	ENSG00000079950	bipolar_noukb	C	2706	rs9493317	unconditioned	0.00833449	0.92032	0.000586485	0.0647555	0.00600311	4.78735	OID30560	no_MHC	UKB
rs10499186	6	132766737	STX7	ENSG00000079950	depression_Als_noukb_included	C	2894	unconditioned	unconditioned	0	0.968841	0	0.0273913	0.00376796	3069.1	OID30560	no_MHC	UKB
rs10499186	6	132766737	STX7	ENSG00000079950	depression_Als_noukb_included	C	2669	rs112758831	unconditioned	8.0774e-05	0.965333	2.06381e-06	0.0246548	0.00992951	9.42386	OID30560	no_MHC	UKB
rs10499186	6	132766737	STX7	ENSG00000079950	depression_Als_noukb_included	C	2677	rs12190479	unconditioned	4.4919e-131	0.971379	1.14779e-132	0.0248173	0.00380378	300.136	OID30560	no_MHC	UKB
rs10499186	6	132766737	STX7	ENSG00000079950	depression_Als_noukb_included	C	2690	rs1338386	unconditioned	6.58789e-10	0.969116	1.69061e-11	0.0248638	0.00601996	21.1406	OID30560	no_MHC	UKB
rs10499186	6	132766737	STX7	ENSG00000079950	depression_Als_noukb_included	C	2667	rs188402042	unconditioned	5.23222e-08	0.967665	1.33527e-09	0.0246874	0.00764725	16.7658	OID30560	no_MHC	UKB
rs10499186	6	132766737	STX7	ENSG00000079950	depression_Als_noukb_included	C	2677	rs2788942	unconditioned	3.87564e-05	0.970334	9.90341e-07	0.0247901	0.00483628	10.1582	OID30560	no_MHC	UKB
rs10499186	6	132766737	STX7	ENSG00000079950	depression_Als_noukb_included	C	2684	rs3800202	unconditioned	3.96684e-14	0.968772	1.01598e-15	0.0248056	0.00642231	30.8582	OID30560	no_MHC	UKB
rs10499186	6	132766737	STX7	ENSG00000079950	depression_Als_noukb_included	C	2691	rs3800204	unconditioned	1.11474e-11	0.970826	2.85686e-13	0.0248761	0.00429778	25.2198	OID30560	no_MHC	UKB
rs10499186	6	132766737	STX7	ENSG00000079950	depression_Als_noukb_included	C	2675	rs3813356	unconditioned	3.40707e-15	0.971643	8.71056e-17	0.0248376	0.00351945	33.3129	OID30560	no_MHC	UKB
rs10499186	6	132766737	STX7	ENSG00000079950	depression_Als_noukb_included	C	2669	rs411639	unconditioned	1.47851e-13	0.972359	3.77283e-15	0.0248095	0.00283124	29.5426	OID30560	no_MHC	UKB
rs10499186	6	132766737	STX7	ENSG00000079950	depression_Als_noukb_included	C	2666	rs62424954	unconditioned	9.28007e-42	0.96503	2.36799e-43	0.0246143	0.0103558	94.4807	OID30560	no_MHC	UKB
rs10499186	6	132766737	STX7	ENSG00000079950	depression_Als_noukb_included	C	2680	rs6569798	unconditioned	1.91638e-08	0.970896	4.90282e-10	0.0248349	0.00426932	17.7702	OID30560	no_MHC	UKB
rs10499186	6	132766737	STX7	ENSG00000079950	depression_Als_noukb_included	C	2665	rs78794349	unconditioned	0.0215656	0.945282	0.000550057	0.0241021	0.00849985	3.83666	OID30560	no_MHC	UKB
rs10499186	6	132766737	STX7	ENSG00000079950	depression_Als_noukb_included	C	2671	rs9483469	unconditioned	2.25768e-45	0.965162	5.7718e-47	0.0246643	0.0101737	102.802	OID30560	no_MHC	UKB
rs10499186	6	132766737	STX7	ENSG00000079950	depression_Als_noukb_included	C	2665	rs9493317	unconditioned	0.00874627	0.960518	0.000223084	0.0244932	0.00601944	4.73913	OID30560	no_MHC	UKB
rs10499186	6	132766737	STX7	ENSG00000079950	depression_Als_ukb_included	C	2994	unconditioned	unconditioned	0	0.976147	0	0.0222396	0.00161338	3069.09	OID30560	no_MHC	UKB
rs10499186	6	132766737	STX7	ENSG00000079950	depression_Als_ukb_included	C	2692	rs112758831	unconditioned	8.10452e-05	0.968571	1.44879e-06	0.0173004	0.0140459	9.4205	OID30560	no_MHC	UKB
rs10499186	6	132766737	STX7	ENSG00000079950	depression_Als_ukb_included	C	2700	rs12190479	unconditioned	4.53382e-131	0.980452	8.08762e-133	0.0174877	0.00206083	300.127	OID30560	no_MHC	UKB
rs10499186	6	132766737	STX7	ENSG00000079950	depression_Als_ukb_included	C	2713	rs1338386	unconditioned	6.66443e-10	0.980372	1.19073e-11	0.0175142	0.00211334	21.1291	OID30560	no_MHC	UKB
rs10499186	6	132766737	STX7	ENSG00000079950	depression_Als_ukb_included	C	2690	rs188402042	unconditioned	5.26611e-08	0.973937	9.38806e-10	0.017354	0.00870851	16.7594	OID30560	no_MHC	UKB
rs10499186	6	132766737	STX7	ENSG00000079950	depression_Als_ukb_included	C	2700	rs2788942	unconditioned	3.91297e-05	0.979678	6.98041e-07	0.0174738	0.00280867	10.1486	OID30560	no_MHC	UKB
rs10499186	6	132766737	STX7	ENSG00000079950	depression_Als_ukb_included	C	2707	rs3800202	unconditioned	4.00039e-14	0.976967	7.15832e-16	0.0174763	0.00555662	30.8498	OID30560	no_MHC	UKB
rs10499186	6	132766737	STX7	ENSG00000079950	depression_Als_ukb_included	C	2714	rs3800204	unconditioned	1.12562e-11	0.980303	2.01154e-13	0.0175163	0.00218097	25.2101	OID30560	no_MHC	UKB
rs10499186	6	132766737	STX7	ENSG00000079950	depression_Als_ukb_included	C	2698	rs3813356	unconditioned	1.36439e-14	0.980868	2.43319e-16	0.0174907	0.00164094	31.9255	OID30560	no_MHC	UKB
rs10499186	6	132766737	STX7	ENSG00000079950	depression_Als_ukb_included	C	2692	rs411639	unconditioned	1.49135e-13	0.9808	2.65759e-15	0.0174761	0.0017237	29.5339	OID30560	no_MHC	UKB
rs10499186	6	132766737	STX7	ENSG00000079950	depression_Als_ukb_included	C	2689	rs62424954	unconditioned	9.37041e-42	0.974448	1.66992e-43	0.0173577	0.00819454	94.471	OID30560	no_MHC	UKB
rs10499186	6	132766737	STX7	ENSG00000079950	depression_Als_ukb_included	C	2703	rs6569798	unconditioned	1.93452e-08	0.980082	3.45157e-10	0.0174842	0.00243361	17.7608	OID30560	no_MHC	UKB
rs10499186	6	132766737	STX7	ENSG00000079950	depression_Als_ukb_included	C	2688	rs78794349	unconditioned	0.0217603	0.953664	0.000387613	0.0169802	0.00720828	3.82767	OID30560	no_MHC	UKB
rs10499186	6	132766737	STX7	ENSG00000079950	depression_Als_ukb_included	C	2694	rs9483469	unconditioned	2.27693e-45	0.973401	4.06215e-47	0.0173567	0.0092427	102.794	OID30560	no_MHC	UKB
rs10499186	6	132766737	STX7	ENSG00000079950	depression_Als_ukb_included	C	2688	rs9493317	unconditioned	0.00884015	0.970803	0.000157468	0.0172898	0.00290956	4.72845	OID30560	no_MHC	UKB
rs10499186	6	132766737	STX7	ENSG00000079950	schizophrenia	C	2994	unconditioned	unconditioned	0	0.788425	0	0.0738951	0.13768	3069.3	OID30560	no_MHC	UKB
rs10499186	6	132766737	STX7	ENSG00000079950	schizophrenia	C	2708	rs112758831	unconditioned	7.63707e-05	0.912723	6.16366e-06	0.0736498	0.0135451	9.47991	OID30560	no_MHC	UKB
rs10499186	6	132766737	STX7	ENSG00000079950	schizophrenia	C	2716	rs12190479	unconditioned	4.24768e-131	0.918539	3.52282e-132	0.0761738	0.00528713	300.192	OID30560	no_MHC	UKB
rs10499186	6	132766737	STX7	ENSG00000079950	schizophrenia	C	2729	rs1338386	unconditioned	6.24515e-10	0.918707	5.04817e-11	0.0742551	0.00703831	21.194	OID30560	no_MHC	UKB
rs10499186	6	132766737	STX7	ENSG00000079950	schizophrenia	C	2706	rs188402042	unconditioned	4.79634e-08	0.88704	3.87042e-09	0.0715385	0.0414212	16.8528	OID30560	no_MHC	UKB
rs10499186	6	132766737	STX7	ENSG00000079950	schizophrenia	C	2716	rs2788942	unconditioned	3.66767e-05	0.918283	3.04179e-06	0.0761524	0.00552533	10.2134	OID30560	no_MHC	UKB
rs10499186	6	132766737	STX7	ENSG00000079950	schizophrenia	C	2723	rs3800202	unconditioned	3.74731e-14	0.915156	3.07288e-15	0.075035	0.00980886	30.9152	OID30560	no_MHC	UKB
rs10499186	6	132766737	STX7	ENSG00000079950	schizophrenia	C	2730	rs3800204	unconditioned	9.15764e-12	0.797548	7.71731e-13	0.0670755	0.135377	25.4164	OID30560	no_MHC	UKB
rs10499186	6	132766737	STX7	ENSG00000079950	schizophrenia	C	2714	rs3813356	unconditioned	3.04518e-15	0.868446	2.519e-16	0.0717787	0.0597749	33.4252	OID30560	no_MHC	UKB
rs10499186	6	132766737	STX7	ENSG00000079950	schizophrenia	C	2708	rs411639	unconditioned	1.39871e-13	0.919876	1.12824e-14	0.074194	0.00593004	29.5981	OID30560	no_MHC	UKB
rs10499186	6	132766737	STX7	ENSG00000079950	schizophrenia	C	2705	rs62424954	unconditioned	8.66778e-42	0.901277	6.99204e-43	0.0726774	0.0260452	94.549	OID30560	no_MHC	UKB
rs10499186	6	132766737	STX7	ENSG00000079950	schizophrenia	C	2719	rs6569798	unconditioned	1.8006e-08	0.912247	1.47631e-09	0.0747824	0.0129705	17.8326	OID30560	no_MHC	UKB
rs10499186	6	132766737	STX7	ENSG00000079950	schizophrenia	C	2704	rs78794349	unconditioned	0.0202191	0.892544	0.00163043	0.0719595	0.0136474	3.90113	OID30560	no_MHC	UKB
rs10499186	6	132766737	STX7	ENSG00000079950	schizophrenia	C	2710	rs9483469	unconditioned	2.1424e-45	0.915848	1.74584e-46	0.0746228	0.00952955	102.854	OID30560	no_MHC	UKB
rs10499186	6	132766737	STX7	ENSG00000079950	schizophrenia	C	2704	rs9493317	unconditioned	0.00818513	0.903829	0.000660034	0.0728687	0.0144571	4.80544	OID30560	no_MHC	UKB
rs4130983	6	132896441	STX7	ENSG00000079950	adhd	C	2781	unconditioned	unconditioned	0	0.910096	0	0.0847123	0.00519205	3069.15	OID30560	no_MHC	UKB
rs4130983	6	132896441	STX7	ENSG00000079950	adhd	C	2553	rs112931298	unconditioned	0.00560084	0.879917	0.000471716	0.0740688	0.0399414	5.18484	OID30560	no_MHC	UKB
rs4130983	6	132896441	STX7	ENSG00000079950	adhd	C	2564	rs12190479	unconditioned	5.55731e-131	0.914805	4.682e-132	0.0770638	0.00813122	299.924	OID30560	no_MHC	UKB
rs4130983	6	132896441	STX7	ENSG00000079950	adhd	C	2577	rs1338386	unconditioned	1.72403e-09	0.913636	1.45557e-10	0.0771276	0.00923635	20.1786	OID30560	no_MHC	UKB
rs4130983	6	132896441	STX7	ENSG00000079950	adhd	C	2554	rs188402042	unconditioned	1.92474e-08	0.908011	1.62069e-09	0.076442	0.0155472	17.7659	OID30560	no_MHC	UKB
rs4130983	6	132896441	STX7	ENSG00000079950	adhd	C	2564	rs2788942	unconditioned	2.70381e-05	0.918153	2.27784e-06	0.0773457	0.0044718	10.5183	OID30560	no_MHC	UKB
rs4130983	6	132896441	STX7	ENSG00000079950	adhd	C	2580	rs3012472	unconditioned	0.0107105	0.905271	0.000903186	0.0763324	0.00678259	4.53653	OID30560	no_MHC	UKB
rs4130983	6	132896441	STX7	ENSG00000079950	adhd	C	2571	rs3800202	unconditioned	1.76281e-14	0.911495	1.48723e-15	0.0768882	0.011617	31.6693	OID30560	no_MHC	UKB
rs4130983	6	132896441	STX7	ENSG00000079950	adhd	C	2578	rs3800204	unconditioned	1.06521e-11	0.917408	8.98277e-13	0.0773587	0.00523295	25.2653	OID30560	no_MHC	UKB
rs4130983	6	132896441	STX7	ENSG00000079950	adhd	C	2562	rs3813356	unconditioned	1.74235e-15	0.917392	1.46762e-16	0.0772688	0.00533877	33.9835	OID30560	no_MHC	UKB
rs4130983	6	132896441	STX7	ENSG00000079950	adhd	C	2556	rs411639	unconditioned	0.00450595	0.905348	0.000379539	0.0762446	0.013522	5.40236	OID30560	no_MHC	UKB
rs4130983	6	132896441	STX7	ENSG00000079950	adhd	C	2553	rs62424954	unconditioned	7.36099e-39	0.869879	6.20095e-40	0.0732224	0.0568987	87.8046	OID30560	no_MHC	UKB
rs4130983	6	132896441	STX7	ENSG00000079950	adhd	C	2567	rs6569798	unconditioned	6.48964e-08	0.913797	5.46838e-09	0.0769903	0.00921291	16.5505	OID30560	no_MHC	UKB
rs4130983	6	132896441	STX7	ENSG00000079950	adhd	C	2552	rs78794349	unconditioned	0.0545054	0.855575	0.00458801	0.0720051	0.0133263	2.90946	OID30560	no_MHC	UKB
rs4130983	6	132896441	STX7	ENSG00000079950	adhd	C	2558	rs9483469	unconditioned	1.00171e-43	0.912721	8.43643e-45	0.0768588	0.0104201	99.0094	OID30560	no_MHC	UKB
rs4130983	6	132896441	STX7	ENSG00000079950	adhd	C	2552	rs9493317	unconditioned	0.0141301	0.899174	0.00118941	0.0756785	0.00982792	4.25945	OID30560	no_MHC	UKB
rs4130983	6	132896441	STX7	ENSG00000079950	alzheimers	C	4192	unconditioned	unconditioned	0	0.948486	0	0.0494303	0.00208402	3069.12	OID30560	no_MHC	UKB
rs4130983	6	132896441	STX7	ENSG00000079950	alzheimers	C	2696	rs112931298	unconditioned	0.00608105	0.973201	0.000100883	0.0161407	0.00447686	5.10258	OID30560	no_MHC	UKB
rs4130983	6	132896441	STX7	ENSG00000079950	alzheimers	C	2707	rs12190479	unconditioned	5.97339e-131	0.982214	9.92085e-133	0.0163115	0.00147496	299.851	OID30560	no_MHC	UKB
rs4130983	6	132896441	STX7	ENSG00000079950	alzheimers	C	2720	rs1338386	unconditioned	1.85274e-09	0.982249	3.07963e-11	0.0163256	0.00142522	20.1066	OID30560	no_MHC	UKB
rs4130983	6	132896441	STX7	ENSG00000079950	alzheimers	C	2697	rs188402042	unconditioned	2.06909e-08	0.975535	3.43425e-10	0.0161836	0.00828146	17.6936	OID30560	no_MHC	UKB
rs4130983	6	132896441	STX7	ENSG00000079950	alzheimers	C	2707	rs2788942	unconditioned	2.80145e-05	0.981415	4.65269e-07	0.0162972	0.00225905	10.4828	OID30560	no_MHC	UKB
rs4130983	6	132896441	STX7	ENSG00000079950	alzheimers	C	2723	rs3012472	unconditioned	0.0110537	0.965675	0.000185138	0.0161671	0.00691936	4.50499	OID30560	no_MHC	UKB
rs4130983	6	132896441	STX7	ENSG00000079950	alzheimers	C	2714	rs3800202	unconditioned	1.89646e-14	0.980457	3.15548e-16	0.0163104	0.00323229	31.5962	OID30560	no_MHC	UKB
rs4130983	6	132896441	STX7	ENSG00000079950	alzheimers	C	2721	rs3800204	unconditioned	1.09913e-11	0.981028	1.82814e-13	0.0163145	0.00265708	25.2339	OID30560	no_MHC	UKB
rs4130983	6	132896441	STX7	ENSG00000079950	alzheimers	C	2705	rs3813356	unconditioned	1.86185e-15	0.980704	3.09164e-17	0.0162818	0.00301417	33.9172	OID30560	no_MHC	UKB
rs4130983	6	132896441	STX7	ENSG00000079950	alzheimers	C	2699	rs411639	unconditioned	0.00457793	0.977275	7.59494e-05	0.0162115	0.00185955	5.38651	OID30560	no_MHC	UKB
rs4130983	6	132896441	STX7	ENSG00000079950	alzheimers	C	2696	rs62424954	unconditioned	8.26346e-39	0.973493	1.37143e-40	0.016146	0.0103609	87.689	OID30560	no_MHC	UKB
rs4130983	6	132896441	STX7	ENSG00000079950	alzheimers	C	2710	rs6569798	unconditioned	6.97359e-08	0.982383	1.15829e-09	0.0163158	0.00130096	16.4786	OID30560	no_MHC	UKB
rs4130983	6	132896441	STX7	ENSG00000079950	alzheimers	C	2696	rs78794349	unconditioned	2.42766e-29	0.959951	4.03254e-31	0.0159214	0.0241275	65.888	OID30560	no_MHC	UKB
rs4130983	6	132896441	STX7	ENSG00000079950	alzheimers	C	2701	rs9483469	unconditioned	1.0759e-43	0.97909	1.78632e-45	0.0162513	0.00465859	98.938	OID30560	no_MHC	UKB
rs4130983	6	132896441	STX7	ENSG00000079950	alzheimers	C	2696	rs9493317	unconditioned	3.34025e-15	0.966842	5.54594e-17	0.0160357	0.0171225	33.3327	OID30560	no_MHC	UKB
rs4130983	6	132896441	STX7	ENSG00000079950	alzheimers_noukb	C	4167	unconditioned	unconditioned	0	0.855981	0	0.139013	0.00500532	3069.22	OID30560	no_MHC	UKB
rs4130983	6	132896441	STX7	ENSG00000079950	alzheimers_noukb	C	2711	rs112931298	unconditioned	0.00523824	0.83832	0.000240585	0.038385	0.117816	5.25177	OID30560	no_MHC	UKB
rs4130983	6	132896441	STX7	ENSG00000079950	alzheimers_noukb	C	2722	rs12190479	unconditioned	5.77534e-131	0.949665	2.64787e-132	0.0435333	0.00680159	299.885	OID30560	no_MHC	UKB
rs4130983	6	132896441	STX7	ENSG00000079950	alzheimers_noukb	C	2735	rs1338386	unconditioned	1.78972e-09	0.948834	8.22705e-11	0.0436087	0.00755705	20.1412	OID30560	no_MHC	UKB
rs4130983	6	132896441	STX7	ENSG00000079950	alzheimers_noukb	C	2712	rs188402042	unconditioned	1.8853e-08	0.88889	8.65047e-10	0.0407153	0.0703943	17.7866	OID30560	no_MHC	UKB
rs4130983	6	132896441	STX7	ENSG00000079950	alzheimers_noukb	C	2722	rs2788942	unconditioned	2.7111e-05	0.949755	1.24294e-06	0.043536	0.00668074	10.5156	OID30560	no_MHC	UKB
rs4130983	6	132896441	STX7	ENSG00000079950	alzheimers_noukb	C	2738	rs3012472	unconditioned	0.0106674	0.931941	0.000493222	0.0430758	0.0138226	4.54057	OID30560	no_MHC	UKB
rs4130983	6	132896441	STX7	ENSG00000079950	alzheimers_noukb	C	2729	rs3800202	unconditioned	1.7518e-14	0.905662	8.14212e-16	0.0420417	0.0522962	31.6756	OID30560	no_MHC	UKB
rs4130983	6	132896441	STX7	ENSG00000079950	alzheimers_noukb	C	2735	rs3800204	unconditioned	1.07857e-11	0.948167	4.95346e-13	0.0435375	0.00829514	25.2528	OID30560	no_MHC	UKB
rs4130983	6	132896441	STX7	ENSG00000079950	alzheimers_noukb	C	2720	rs3813356	unconditioned	1.80506e-15	0.950783	8.27253e-17	0.0435685	0.00564806	33.9482	OID30560	no_MHC	UKB
rs4130983	6	132896441	STX7	ENSG00000079950	alzheimers_noukb	C	2714	rs411639	unconditioned	0.0044108	0.941689	0.00020209	0.0431349	0.010563	5.4237	OID30560	no_MHC	UKB
rs4130983	6	132896441	STX7	ENSG00000079950	alzheimers_noukb	C	2711	rs62424954	unconditioned	7.90392e-39	0.931185	3.61992e-40	0.0426212	0.0261941	87.7335	OID30560	no_MHC	UKB
rs4130983	6	132896441	STX7	ENSG00000079950	alzheimers_noukb	C	2725	rs6569798	unconditioned	6.74765e-08	0.950547	3.09486e-09	0.0435917	0.00586153	16.5115	OID30560	no_MHC	UKB
rs4130983	6	132896441	STX7	ENSG00000079950	alzheimers_noukb	C	2710	rs78794349	unconditioned	0.00462353	0.906519	0.000211623	0.041445	0.0472012	5.3766	OID30560	no_MHC	UKB
rs4130983	6	132896441	STX7	ENSG00000079950	alzheimers_noukb	C	2716	rs9483469	unconditioned	1.0307e-43	0.937983	4.72401e-45	0.0429715	0.0190458	98.9809	OID30560	no_MHC	UKB
rs4130983	6	132896441	STX7	ENSG00000079950	alzheimers_noukb	C	2711	rs9493317	unconditioned	3.25574e-15	0.942376	1.49068e-16	0.0431334	0.0144902	33.3584	OID30560	no_MHC	UKB
rs4130983	6	132896441	STX7	ENSG00000079950	anxiety_cc	C	2335	unconditioned	unconditioned	0	0.905575	0	0.0819403	0.012485	3069.16	OID30560	no_MHC	UKB
rs4130983	6	132896441	STX7	ENSG00000079950	anxiety_cc	C	2190	rs112931298	unconditioned	0.0574188	0.846169	0.00487706	0.0718526	0.0196829	2.85738	OID30560	no_MHC	UKB
rs4130983	6	132896441	STX7	ENSG00000079950	anxiety_cc	C	2202	rs12190479	unconditioned	5.50867e-131	0.906205	4.69064e-132	0.0771468	0.0166482	299.932	OID30560	no_MHC	UKB
rs4130983	6	132896441	STX7	ENSG00000079950	anxiety_cc	C	2215	rs1338386	unconditioned	1.70602e-09	0.904313	1.45784e-10	0.0772574	0.0184298	20.1891	OID30560	no_MHC	UKB
rs4130983	6	132896441	STX7	ENSG00000079950	anxiety_cc	C	2191	rs188402042	unconditioned	0.104695	0.802696	0.00889885	0.0682119	0.0154979	2.2567	OID30560	no_MHC	UKB
rs4130983	6	132896441	STX7	ENSG00000079950	anxiety_cc	C	2202	rs2788942	unconditioned	2.67e-05	0.906356	2.2735e-06	0.0771596	0.0164558	10.5308	OID30560	no_MHC	UKB
rs4130983	6	132896441	STX7	ENSG00000079950	anxiety_cc	C	2218	rs3012472	unconditioned	0.0109153	0.879269	0.000938681	0.0755808	0.0332963	4.51759	OID30560	no_MHC	UKB
rs4130983	6	132896441	STX7	ENSG00000079950	anxiety_cc	C	2209	rs3800202	unconditioned	1.6891e-14	0.8733	1.44905e-15	0.0748668	0.0518335	31.712	OID30560	no_MHC	UKB
rs4130983	6	132896441	STX7	ENSG00000079950	anxiety_cc	C	2216	rs3800204	unconditioned	1.01588e-11	0.906582	8.67451e-13	0.0773962	0.0160222	25.3127	OID30560	no_MHC	UKB
rs4130983	6	132896441	STX7	ENSG00000079950	anxiety_cc	C	2200	rs3813356	unconditioned	1.72517e-15	0.908561	1.46834e-16	0.0773162	0.0141228	33.9935	OID30560	no_MHC	UKB
rs4130983	6	132896441	STX7	ENSG00000079950	anxiety_cc	C	2194	rs411639	unconditioned	0.00408448	0.830697	0.000348571	0.0707978	0.094072	5.50056	OID30560	no_MHC	UKB
rs4130983	6	132896441	STX7	ENSG00000079950	anxiety_cc	C	2190	rs62424954	unconditioned	0.01177	0.881626	0.000999727	0.0748532	0.0307511	4.4422	OID30560	no_MHC	UKB
rs4130983	6	132896441	STX7	ENSG00000079950	anxiety_cc	C	2205	rs6569798	unconditioned	6.44211e-08	0.907341	5.48737e-09	0.0772717	0.0153877	16.5578	OID30560	no_MHC	UKB
rs4130983	6	132896441	STX7	ENSG00000079950	anxiety_cc	C	2190	rs78794349	unconditioned	0.108911	0.794666	0.00925073	0.0674781	0.0196939	2.21722	OID30560	no_MHC	UKB
rs4130983	6	132896441	STX7	ENSG00000079950	anxiety_cc	C	2195	rs9483469	unconditioned	1.88064e-43	0.856153	1.6002e-44	0.0727774	0.0710701	98.3795	OID30560	no_MHC	UKB
rs4130983	6	132896441	STX7	ENSG00000079950	anxiety_cc	C	2191	rs9493317	unconditioned	3.08101e-15	0.891724	2.61809e-16	0.0757417	0.0325345	33.4135	OID30560	no_MHC	UKB
rs4130983	6	132896441	STX7	ENSG00000079950	asd	C	3032	unconditioned	unconditioned	0	0.883589	0	0.108198	0.00821313	3069.19	OID30560	no_MHC	UKB
rs4130983	6	132896441	STX7	ENSG00000079950	asd	C	2669	rs112931298	unconditioned	0.00550058	0.879668	0.000589901	0.0943187	0.0199232	5.2029	OID30560	no_MHC	UKB
rs4130983	6	132896441	STX7	ENSG00000079950	asd	C	2680	rs12190479	unconditioned	5.40574e-131	0.888898	5.80571e-132	0.0954511	0.0156505	299.951	OID30560	no_MHC	UKB
rs4130983	6	132896441	STX7	ENSG00000079950	asd	C	2693	rs1338386	unconditioned	1.67271e-09	0.886795	1.8018e-10	0.0955056	0.0176991	20.2088	OID30560	no_MHC	UKB
rs4130983	6	132896441	STX7	ENSG00000079950	asd	C	2670	rs188402042	unconditioned	1.86814e-08	0.880804	2.00402e-09	0.0944623	0.0247335	17.7957	OID30560	no_MHC	UKB
rs4130983	6	132896441	STX7	ENSG00000079950	asd	C	2680	rs2788942	unconditioned	2.5509e-05	0.893611	2.73947e-06	0.0959568	0.0104044	10.5765	OID30560	no_MHC	UKB
rs4130983	6	132896441	STX7	ENSG00000079950	asd	C	2696	rs3012472	unconditioned	0.0100581	0.876536	0.00108287	0.0943513	0.0179723	4.59938	OID30560	no_MHC	UKB
rs4130983	6	132896441	STX7	ENSG00000079950	asd	C	2687	rs3800202	unconditioned	1.70992e-14	0.884023	1.83993e-15	0.0951026	0.0208744	31.6997	OID30560	no_MHC	UKB
rs4130983	6	132896441	STX7	ENSG00000079950	asd	C	2694	rs3800204	unconditioned	1.03058e-11	0.887931	1.1092e-12	0.09555	0.0165194	25.2983	OID30560	no_MHC	UKB
rs4130983	6	132896441	STX7	ENSG00000079950	asd	C	2677	rs3813356	unconditioned	1.69862e-15	0.894085	1.82315e-16	0.095953	0.00996168	34.009	OID30560	no_MHC	UKB
rs4130983	6	132896441	STX7	ENSG00000079950	asd	C	2672	rs411639	unconditioned	0.0041313	0.881215	0.000443493	0.0945783	0.0196319	5.48916	OID30560	no_MHC	UKB
rs4130983	6	132896441	STX7	ENSG00000079950	asd	C	2669	rs62424954	unconditioned	7.46359e-39	0.879329	8.00471e-40	0.0942818	0.026389	87.7908	OID30560	no_MHC	UKB
rs4130983	6	132896441	STX7	ENSG00000079950	asd	C	2683	rs6569798	unconditioned	6.34772e-08	0.894205	6.81528e-09	0.0959973	0.00979733	16.5726	OID30560	no_MHC	UKB
rs4130983	6	132896441	STX7	ENSG00000079950	asd	C	2668	rs78794349	unconditioned	0.00450488	0.882222	0.000483013	0.0945737	0.0182168	5.40259	OID30560	no_MHC	UKB
rs4130983	6	132896441	STX7	ENSG00000079950	asd	C	2673	rs9483469	unconditioned	9.7757e-44	0.889636	1.04879e-44	0.0954297	0.0149347	99.0338	OID30560	no_MHC	UKB
rs4130983	6	132896441	STX7	ENSG00000079950	asd	C	2669	rs9493317	unconditioned	2.99788e-15	0.867739	3.21569e-16	0.0930391	0.0392219	33.4409	OID30560	no_MHC	UKB
rs4130983	6	132896441	STX7	ENSG00000079950	bipolar	C	2907	unconditioned	unconditioned	0	0.925394	0	0.0702621	0.00434395	3069.14	OID30560	no_MHC	UKB
rs4130983	6	132896441	STX7	ENSG00000079950	bipolar	C	2600	rs112931298	unconditioned	0.00583917	0.91794	0.000390839	0.061427	0.0144034	5.14317	OID30560	no_MHC	UKB
rs4130983	6	132896441	STX7	ENSG00000079950	bipolar	C	2611	rs12190479	unconditioned	5.61472e-131	0.924096	3.76211e-132	0.0619045	0.0139994	299.913	OID30560	no_MHC	UKB
rs4130983	6	132896441	STX7	ENSG00000079950	bipolar	C	2624	rs1338386	unconditioned	1.75677e-09	0.931048	1.17865e-10	0.062459	0.00649319	20.1598	OID30560	no_MHC	UKB
rs4130983	6	132896441	STX7	ENSG00000079950	bipolar	C	2601	rs188402042	unconditioned	1.9526e-08	0.921071	1.30723e-09	0.0616468	0.0172824	17.7515	OID30560	no_MHC	UKB
rs4130983	6	132896441	STX7	ENSG00000079950	bipolar	C	2611	rs2788942	unconditioned	2.73059e-05	0.92732	1.82952e-06	0.0621206	0.01053	10.5084	OID30560	no_MHC	UKB
rs4130983	6	132896441	STX7	ENSG00000079950	bipolar	C	2626	rs3012472	unconditioned	0.0109215	0.920892	0.000732237	0.0617358	0.00571886	4.51702	OID30560	no_MHC	UKB
rs4130983	6	132896441	STX7	ENSG00000079950	bipolar	C	2618	rs3800202	unconditioned	1.79139e-14	0.926252	1.20223e-15	0.0621506	0.0115974	31.6532	OID30560	no_MHC	UKB
rs4130983	6	132896441	STX7	ENSG00000079950	bipolar	C	2625	rs3800204	unconditioned	1.04407e-11	0.931573	7.00326e-13	0.062481	0.00594556	25.2853	OID30560	no_MHC	UKB
rs4130983	6	132896441	STX7	ENSG00000079950	bipolar	C	2609	rs3813356	unconditioned	1.77191e-15	0.933018	1.18673e-16	0.062484	0.00449769	33.9667	OID30560	no_MHC	UKB
rs4130983	6	132896441	STX7	ENSG00000079950	bipolar	C	2603	rs411639	unconditioned	0.00460002	0.92517	0.000307952	0.0619283	0.00799379	5.38169	OID30560	no_MHC	UKB
rs4130983	6	132896441	STX7	ENSG00000079950	bipolar	C	2600	rs62424954	unconditioned	7.771e-39	0.917883	5.20192e-40	0.0614225	0.0206944	87.7504	OID30560	no_MHC	UKB
rs4130983	6	132896441	STX7	ENSG00000079950	bipolar	C	2614	rs6569798	unconditioned	6.61967e-08	0.93217	4.43566e-09	0.0624568	0.00537271	16.5306	OID30560	no_MHC	UKB
rs4130983	6	132896441	STX7	ENSG00000079950	bipolar	C	2599	rs78794349	unconditioned	0.0547078	0.869773	0.00366091	0.0581895	0.0136685	2.90575	OID30560	no_MHC	UKB
rs4130983	6	132896441	STX7	ENSG00000079950	bipolar	C	2605	rs9483469	unconditioned	1.01825e-43	0.927602	6.81814e-45	0.0621017	0.0102963	98.9931	OID30560	no_MHC	UKB
rs4130983	6	132896441	STX7	ENSG00000079950	bipolar	C	2599	rs9493317	unconditioned	0.0143532	0.917104	0.000960482	0.0613642	0.00621812	4.24378	OID30560	no_MHC	UKB
rs4130983	6	132896441	STX7	ENSG00000079950	bipolar_noukb	C	2908	unconditioned	unconditioned	0	0.920122	0	0.0756374	0.00424033	3069.15	OID30560	no_MHC	UKB
rs4130983	6	132896441	STX7	ENSG00000079950	bipolar_noukb	C	2600	rs112931298	unconditioned	0.00581174	0.913629	0.000412996	0.0649095	0.0152367	5.14788	OID30560	no_MHC	UKB
rs4130983	6	132896441	STX7	ENSG00000079950	bipolar_noukb	C	2611	rs12190479	unconditioned	5.60139e-131	0.921893	3.98444e-132	0.0655646	0.0125424	299.916	OID30560	no_MHC	UKB
rs4130983	6	132896441	STX7	ENSG00000079950	bipolar_noukb	C	2624	rs1338386	unconditioned	1.75017e-09	0.927551	1.24642e-10	0.0660511	0.00639793	20.1636	OID30560	no_MHC	UKB
rs4130983	6	132896441	STX7	ENSG00000079950	bipolar_noukb	C	2601	rs188402042	unconditioned	1.94261e-08	0.916354	1.38075e-09	0.0651132	0.0185323	17.7566	OID30560	no_MHC	UKB
rs4130983	6	132896441	STX7	ENSG00000079950	bipolar_noukb	C	2611	rs2788942	unconditioned	2.72421e-05	0.925155	1.93771e-06	0.0657966	0.00901901	10.5107	OID30560	no_MHC	UKB
rs4130983	6	132896441	STX7	ENSG00000079950	bipolar_noukb	C	2627	rs3012472	unconditioned	0.0108249	0.917185	0.000770498	0.0652775	0.00594173	4.5259	OID30560	no_MHC	UKB
rs4130983	6	132896441	STX7	ENSG00000079950	bipolar_noukb	C	2618	rs3800202	unconditioned	1.78491e-14	0.922899	1.27154e-15	0.0657343	0.0113662	31.6568	OID30560	no_MHC	UKB
rs4130983	6	132896441	STX7	ENSG00000079950	bipolar_noukb	C	2625	rs3800204	unconditioned	1.03981e-11	0.927782	7.40433e-13	0.0660596	0.006158	25.2894	OID30560	no_MHC	UKB
rs4130983	6	132896441	STX7	ENSG00000079950	bipolar_noukb	C	2609	rs3813356	unconditioned	1.76507e-15	0.929419	1.25501e-16	0.0660797	0.00450088	33.9706	OID30560	no_MHC	UKB
rs4130983	6	132896441	STX7	ENSG00000079950	bipolar_noukb	C	2603	rs411639	unconditioned	0.00458178	0.921506	0.000325639	0.0654857	0.00810109	5.38567	OID30560	no_MHC	UKB
rs4130983	6	132896441	STX7	ENSG00000079950	bipolar_noukb	C	2600	rs62424954	unconditioned	7.7426e-39	0.914502	5.50247e-40	0.0649708	0.0205267	87.7541	OID30560	no_MHC	UKB
rs4130983	6	132896441	STX7	ENSG00000079950	bipolar_noukb	C	2614	rs6569798	unconditioned	6.59374e-08	0.928523	4.69083e-09	0.0660504	0.0054267	16.5346	OID30560	no_MHC	UKB
rs4130983	6	132896441	STX7	ENSG00000079950	bipolar_noukb	C	2599	rs78794349	unconditioned	0.0544862	0.866255	0.00387097	0.0615292	0.0138583	2.90981	OID30560	no_MHC	UKB
rs4130983	6	132896441	STX7	ENSG00000079950	bipolar_noukb	C	2605	rs9483469	unconditioned	1.01421e-43	0.923918	7.20974e-45	0.0656682	0.0104137	98.997	OID30560	no_MHC	UKB
rs4130983	6	132896441	STX7	ENSG00000079950	bipolar_noukb	C	2599	rs9493317	unconditioned	0.0142975	0.913558	0.00101577	0.0648975	0.00623164	4.24767	OID30560	no_MHC	UKB
rs4130983	6	132896441	STX7	ENSG00000079950	depression_Als_noukb_included	C	2814	unconditioned	unconditioned	0	0.970887	0	0.0253369	0.00377592	3069.09	OID30560	no_MHC	UKB
rs4130983	6	132896441	STX7	ENSG00000079950	depression_Als_noukb_included	C	2563	rs112931298	unconditioned	0.00608575	0.956287	0.000141754	0.0222594	0.0152265	5.10181	OID30560	no_MHC	UKB
rs4130983	6	132896441	STX7	ENSG00000079950	depression_Als_noukb_included	C	2574	rs12190479	unconditioned	5.91456e-131	0.973484	1.37967e-132	0.0227043	0.00381202	299.861	OID30560	no_MHC	UKB
rs4130983	6	132896441	STX7	ENSG00000079950	depression_Als_noukb_included	C	2587	rs1338386	unconditioned	1.83256e-09	0.971199	4.29488e-11	0.0227555	0.006045	20.1176	OID30560	no_MHC	UKB
rs4130983	6	132896441	STX7	ENSG00000079950	depression_Als_noukb_included	C	2564	rs188402042	unconditioned	2.05577e-08	0.969754	4.78878e-10	0.0225822	0.00766358	17.7	OID30560	no_MHC	UKB
rs4130983	6	132896441	STX7	ENSG00000079950	depression_Als_noukb_included	C	2574	rs2788942	unconditioned	2.86424e-05	0.972689	6.68145e-07	0.0226854	0.00459607	10.4606	OID30560	no_MHC	UKB
rs4130983	6	132896441	STX7	ENSG00000079950	depression_Als_noukb_included	C	2590	rs3012472	unconditioned	0.0111484	0.942657	0.00026054	0.0220062	0.023928	4.49646	OID30560	no_MHC	UKB
rs4130983	6	132896441	STX7	ENSG00000079950	depression_Als_noukb_included	C	2581	rs3800202	unconditioned	1.87769e-14	0.970875	4.39116e-16	0.0226984	0.00642611	31.6061	OID30560	no_MHC	UKB
rs4130983	6	132896441	STX7	ENSG00000079950	depression_Als_noukb_included	C	2588	rs3800204	unconditioned	1.09045e-11	0.972944	2.55189e-13	0.0227648	0.00429105	25.2418	OID30560	no_MHC	UKB
rs4130983	6	132896441	STX7	ENSG00000079950	depression_Als_noukb_included	C	2572	rs3813356	unconditioned	1.84931e-15	0.973759	4.31634e-17	0.0227243	0.00351683	33.924	OID30560	no_MHC	UKB
rs4130983	6	132896441	STX7	ENSG00000079950	depression_Als_noukb_included	C	2566	rs411639	unconditioned	0.00472904	0.950338	0.000110148	0.0221124	0.0227099	5.35403	OID30560	no_MHC	UKB
rs4130983	6	132896441	STX7	ENSG00000079950	depression_Als_noukb_included	C	2563	rs62424954	unconditioned	8.18687e-39	0.967107	1.90681e-40	0.0225146	0.0103781	87.6983	OID30560	no_MHC	UKB
rs4130983	6	132896441	STX7	ENSG00000079950	depression_Als_noukb_included	C	2577	rs6569798	unconditioned	6.90971e-08	0.972998	1.61396e-09	0.0227229	0.00427861	16.4878	OID30560	no_MHC	UKB
rs4130983	6	132896441	STX7	ENSG00000079950	depression_Als_noukb_included	C	2562	rs78794349	unconditioned	0.0572569	0.903916	0.00133296	0.021027	0.0164675	2.86021	OID30560	no_MHC	UKB
rs4130983	6	132896441	STX7	ENSG00000079950	depression_Als_noukb_included	C	2568	rs9483469	unconditioned	1.06171e-43	0.96724	2.47796e-45	0.0225645	0.0101956	98.9513	OID30560	no_MHC	UKB
rs4130983	6	132896441	STX7	ENSG00000079950	depression_Als_noukb_included	C	2562	rs9493317	unconditioned	0.0150141	0.955803	0.000349534	0.0222448	0.00658885	4.19876	OID30560	no_MHC	UKB
rs4130983	6	132896441	STX7	ENSG00000079950	depression_Als_ukb_included	C	2913	unconditioned	unconditioned	0	0.977609	0	0.0207754	0.0016158	3069.08	OID30560	no_MHC	UKB
rs4130983	6	132896441	STX7	ENSG00000079950	depression_Als_ukb_included	C	2584	rs112931298	unconditioned	0.0061123	0.960457	0.00010438	0.0163848	0.0169418	5.09745	OID30560	no_MHC	UKB
rs4130983	6	132896441	STX7	ENSG00000079950	depression_Als_ukb_included	C	2595	rs12190479	unconditioned	5.9614e-131	0.981177	1.01844e-132	0.0167602	0.00206235	299.853	OID30560	no_MHC	UKB
rs4130983	6	132896441	STX7	ENSG00000079950	depression_Als_ukb_included	C	2608	rs1338386	unconditioned	1.85122e-09	0.981097	3.16789e-11	0.0167868	0.0021162	20.1074	OID30560	no_MHC	UKB
rs4130983	6	132896441	STX7	ENSG00000079950	depression_Als_ukb_included	C	2585	rs188402042	unconditioned	2.06617e-08	0.974654	3.52752e-10	0.0166313	0.00871497	17.695	OID30560	no_MHC	UKB
rs4130983	6	132896441	STX7	ENSG00000079950	depression_Als_ukb_included	C	2595	rs2788942	unconditioned	2.88705e-05	0.980441	4.9324e-07	0.0167476	0.00278186	10.4527	OID30560	no_MHC	UKB
rs4130983	6	132896441	STX7	ENSG00000079950	depression_Als_ukb_included	C	2611	rs3012472	unconditioned	0.0114266	0.966179	0.00019611	0.0165765	0.00562166	4.47181	OID30560	no_MHC	UKB
rs4130983	6	132896441	STX7	ENSG00000079950	depression_Als_ukb_included	C	2602	rs3800202	unconditioned	1.89088e-14	0.977693	3.24086e-16	0.0167516	0.00555554	31.5992	OID30560	no_MHC	UKB
rs4130983	6	132896441	STX7	ENSG00000079950	depression_Als_ukb_included	C	2609	rs3800204	unconditioned	1.0995e-11	0.981026	1.8819e-13	0.016789	0.00218473	25.2336	OID30560	no_MHC	UKB
rs4130983	6	132896441	STX7	ENSG00000079950	depression_Als_ukb_included	C	2593	rs3813356	unconditioned	6.80838e-15	0.9816	1.1628e-16	0.0167631	0.00163683	32.6206	OID30560	no_MHC	UKB
rs4130983	6	132896441	STX7	ENSG00000079950	depression_Als_ukb_included	C	2587	rs411639	unconditioned	0.00484891	0.974388	8.27486e-05	0.0166243	0.00405586	5.329	OID30560	no_MHC	UKB
rs4130983	6	132896441	STX7	ENSG00000079950	depression_Als_ukb_included	C	2584	rs62424954	unconditioned	8.25543e-39	0.975165	1.40893e-40	0.0166346	0.00820057	87.6899	OID30560	no_MHC	UKB
rs4130983	6	132896441	STX7	ENSG00000079950	depression_Als_ukb_included	C	2598	rs6569798	unconditioned	6.96512e-08	0.980807	1.19016e-09	0.0167571	0.00243584	16.4798	OID30560	no_MHC	UKB
rs4130983	6	132896441	STX7	ENSG00000079950	depression_Als_ukb_included	C	2583	rs78794349	unconditioned	0.0576132	0.909138	0.000982782	0.0154915	0.0167744	2.854	OID30560	no_MHC	UKB
rs4130983	6	132896441	STX7	ENSG00000079950	depression_Als_ukb_included	C	2589	rs9483469	unconditioned	1.06928e-43	0.974116	1.82696e-45	0.0166344	0.00924949	98.9442	OID30560	no_MHC	UKB
rs4130983	6	132896441	STX7	ENSG00000079950	depression_Als_ukb_included	C	2583	rs9493317	unconditioned	0.0151563	0.964847	0.000258541	0.0164553	0.00328274	4.18934	OID30560	no_MHC	UKB
rs4130983	6	132896441	STX7	ENSG00000079950	schizophrenia	C	2922	unconditioned	unconditioned	0	0.78929	0	0.0728791	0.137831	3069.3	OID30560	no_MHC	UKB
rs4130983	6	132896441	STX7	ENSG00000079950	schizophrenia	C	2600	rs112931298	unconditioned	0.00572973	0.900737	0.000452316	0.071084	0.021997	5.16209	OID30560	no_MHC	UKB
rs4130983	6	132896441	STX7	ENSG00000079950	schizophrenia	C	2611	rs12190479	unconditioned	5.58984e-131	0.919993	4.53975e-132	0.0747112	0.0052955	299.918	OID30560	no_MHC	UKB
rs4130983	6	132896441	STX7	ENSG00000079950	schizophrenia	C	2624	rs1338386	unconditioned	1.73619e-09	0.920144	1.37354e-10	0.0727879	0.00706833	20.1716	OID30560	no_MHC	UKB
rs4130983	6	132896441	STX7	ENSG00000079950	schizophrenia	C	2601	rs188402042	unconditioned	1.88334e-08	0.888396	1.48736e-09	0.0701191	0.0414852	17.7876	OID30560	no_MHC	UKB
rs4130983	6	132896441	STX7	ENSG00000079950	schizophrenia	C	2611	rs2788942	unconditioned	2.70823e-05	0.91973	2.19947e-06	0.0746897	0.00555116	10.5166	OID30560	no_MHC	UKB
rs4130983	6	132896441	STX7	ENSG00000079950	schizophrenia	C	2626	rs3012472	unconditioned	0.0109003	0.908866	0.000861517	0.071826	0.00754622	4.51897	OID30560	no_MHC	UKB
rs4130983	6	132896441	STX7	ENSG00000079950	schizophrenia	C	2618	rs3800202	unconditioned	1.77273e-14	0.9166	1.42317e-15	0.0735761	0.00982353	31.6637	OID30560	no_MHC	UKB
rs4130983	6	132896441	STX7	ENSG00000079950	schizophrenia	C	2625	rs3800204	unconditioned	8.92218e-12	0.796089	7.36535e-13	0.0655797	0.138331	25.4425	OID30560	no_MHC	UKB
rs4130983	6	132896441	STX7	ENSG00000079950	schizophrenia	C	2609	rs3813356	unconditioned	1.6475e-15	0.867512	1.33448e-16	0.0702061	0.0622816	34.0395	OID30560	no_MHC	UKB
rs4130983	6	132896441	STX7	ENSG00000079950	schizophrenia	C	2603	rs411639	unconditioned	0.00455687	0.916219	0.000359729	0.0723217	0.00654222	5.39112	OID30560	no_MHC	UKB
rs4130983	6	132896441	STX7	ENSG00000079950	schizophrenia	C	2600	rs62424954	unconditioned	7.64248e-39	0.902677	6.03345e-40	0.0712369	0.0260857	87.7671	OID30560	no_MHC	UKB
rs4130983	6	132896441	STX7	ENSG00000079950	schizophrenia	C	2614	rs6569798	unconditioned	6.4883e-08	0.913675	5.20812e-09	0.0733272	0.0129978	16.5507	OID30560	no_MHC	UKB
rs4130983	6	132896441	STX7	ENSG00000079950	schizophrenia	C	2599	rs78794349	unconditioned	0.0532202	0.846122	0.0042	0.066744	0.0297141	2.93332	OID30560	no_MHC	UKB
rs4130983	6	132896441	STX7	ENSG00000079950	schizophrenia	C	2605	rs9483469	unconditioned	1.00694e-43	0.917293	8.03228e-45	0.0731621	0.00954459	99.0042	OID30560	no_MHC	UKB
rs4130983	6	132896441	STX7	ENSG00000079950	schizophrenia	C	2599	rs9493317	unconditioned	0.0140433	0.897307	0.00110826	0.0707964	0.0167446	4.26561	OID30560	no_MHC	UKB
rs4473885	6	132886532	STX7	ENSG00000079950	adhd	C	2793	unconditioned	unconditioned	0	0.90969	0	0.0851198	0.00518973	3069.15	OID30560	no_MHC	UKB
rs4473885	6	132886532	STX7	ENSG00000079950	adhd	C	2565	rs112931298	unconditioned	0.00520127	0.8802	0.000438596	0.0741827	0.0399771	5.25885	OID30560	no_MHC	UKB
rs4473885	6	132886532	STX7	ENSG00000079950	adhd	C	2576	rs12190479	unconditioned	5.55702e-131	0.914719	4.68745e-132	0.0771502	0.00813046	299.924	OID30560	no_MHC	UKB
rs4473885	6	132886532	STX7	ENSG00000079950	adhd	C	2589	rs1338386	unconditioned	1.72504e-09	0.913551	1.45819e-10	0.0772139	0.00923548	20.178	OID30560	no_MHC	UKB
rs4473885	6	132886532	STX7	ENSG00000079950	adhd	C	2566	rs188402042	unconditioned	1.92323e-08	0.907926	1.6214e-09	0.0765279	0.0155458	17.7667	OID30560	no_MHC	UKB
rs4473885	6	132886532	STX7	ENSG00000079950	adhd	C	2576	rs2788942	unconditioned	2.68688e-05	0.918067	2.26633e-06	0.0774325	0.00447117	10.5245	OID30560	no_MHC	UKB
rs4473885	6	132886532	STX7	ENSG00000079950	adhd	C	2592	rs3012472	unconditioned	0.0107053	0.90519	0.000903849	0.0764182	0.00678244	4.53701	OID30560	no_MHC	UKB
rs4473885	6	132886532	STX7	ENSG00000079950	adhd	C	2583	rs3800202	unconditioned	1.75383e-14	0.91141	1.48144e-15	0.0769744	0.0116159	31.6744	OID30560	no_MHC	UKB
rs4473885	6	132886532	STX7	ENSG00000079950	adhd	C	2590	rs3800204	unconditioned	1.05674e-11	0.917322	8.92215e-13	0.0774454	0.00523241	25.2733	OID30560	no_MHC	UKB
rs4473885	6	132886532	STX7	ENSG00000079950	adhd	C	2574	rs3813356	unconditioned	1.74639e-15	0.917306	1.47281e-16	0.0773555	0.00533828	33.9812	OID30560	no_MHC	UKB
rs4473885	6	132886532	STX7	ENSG00000079950	adhd	C	2568	rs411639	unconditioned	0.00450641	0.905263	0.00038004	0.0763302	0.0135204	5.40226	OID30560	no_MHC	UKB
rs4473885	6	132886532	STX7	ENSG00000079950	adhd	C	2565	rs62424954	unconditioned	7.34615e-39	0.869801	6.19598e-40	0.073305	0.0568936	87.8066	OID30560	no_MHC	UKB
rs4473885	6	132886532	STX7	ENSG00000079950	adhd	C	2579	rs6569798	unconditioned	6.4623e-08	0.913711	5.45197e-09	0.0770767	0.00921206	16.5547	OID30560	no_MHC	UKB
rs4473885	6	132886532	STX7	ENSG00000079950	adhd	C	2564	rs78794349	unconditioned	0.0544526	0.85555	0.00458914	0.0720905	0.0133178	2.91042	OID30560	no_MHC	UKB
rs4473885	6	132886532	STX7	ENSG00000079950	adhd	C	2570	rs9483469	unconditioned	9.95518e-44	0.912636	8.39444e-45	0.0769451	0.0104191	99.0157	OID30560	no_MHC	UKB
rs4473885	6	132886532	STX7	ENSG00000079950	adhd	C	2564	rs9493317	unconditioned	0.0140852	0.899135	0.00118707	0.0757673	0.00982524	4.26263	OID30560	no_MHC	UKB
rs4473885	6	132886532	STX7	ENSG00000079950	alzheimers	C	4191	unconditioned	unconditioned	0	0.948594	0	0.0493217	0.00208426	3069.12	OID30560	no_MHC	UKB
rs4473885	6	132886532	STX7	ENSG00000079950	alzheimers	C	2708	rs112931298	unconditioned	0.00565597	0.973781	9.40246e-05	0.0161838	0.00428502	5.17504	OID30560	no_MHC	UKB
rs4473885	6	132886532	STX7	ENSG00000079950	alzheimers	C	2719	rs12190479	unconditioned	5.97333e-131	0.98218	9.94122e-133	0.0163446	0.00147491	299.851	OID30560	no_MHC	UKB
rs4473885	6	132886532	STX7	ENSG00000079950	alzheimers	C	2732	rs1338386	unconditioned	1.85394e-09	0.982216	3.08799e-11	0.0163587	0.00142518	20.106	OID30560	no_MHC	UKB
rs4473885	6	132886532	STX7	ENSG00000079950	alzheimers	C	2709	rs188402042	unconditioned	2.06758e-08	0.975502	3.43883e-10	0.0162164	0.00828119	17.6943	OID30560	no_MHC	UKB
rs4473885	6	132886532	STX7	ENSG00000079950	alzheimers	C	2719	rs2788942	unconditioned	2.78447e-05	0.981387	4.63401e-07	0.0163303	0.00225464	10.4889	OID30560	no_MHC	UKB
rs4473885	6	132886532	STX7	ENSG00000079950	alzheimers	C	2735	rs3012472	unconditioned	0.0110504	0.965645	0.000185461	0.0161997	0.00691907	4.50529	OID30560	no_MHC	UKB
rs4473885	6	132886532	STX7	ENSG00000079950	alzheimers	C	2726	rs3800202	unconditioned	1.8869e-14	0.980424	3.14603e-16	0.0163434	0.00323219	31.6013	OID30560	no_MHC	UKB
rs4473885	6	132886532	STX7	ENSG00000079950	alzheimers	C	2733	rs3800204	unconditioned	1.09047e-11	0.980995	1.81749e-13	0.0163475	0.00265722	25.2418	OID30560	no_MHC	UKB
rs4473885	6	132886532	STX7	ENSG00000079950	alzheimers	C	2717	rs3813356	unconditioned	1.86629e-15	0.980671	3.10541e-17	0.0163148	0.00301417	33.9148	OID30560	no_MHC	UKB
rs4473885	6	132886532	STX7	ENSG00000079950	alzheimers	C	2711	rs411639	unconditioned	0.00457871	0.977241	7.61192e-05	0.0162444	0.0018598	5.38634	OID30560	no_MHC	UKB
rs4473885	6	132886532	STX7	ENSG00000079950	alzheimers	C	2708	rs62424954	unconditioned	8.24686e-39	0.973461	1.3715e-40	0.0161789	0.0103606	87.691	OID30560	no_MHC	UKB
rs4473885	6	132886532	STX7	ENSG00000079950	alzheimers	C	2722	rs6569798	unconditioned	6.94469e-08	0.98235	1.15587e-09	0.0163489	0.00130091	16.4827	OID30560	no_MHC	UKB
rs4473885	6	132886532	STX7	ENSG00000079950	alzheimers	C	2708	rs78794349	unconditioned	2.43222e-29	0.95992	4.04845e-31	0.0159538	0.0241267	65.8862	OID30560	no_MHC	UKB
rs4473885	6	132886532	STX7	ENSG00000079950	alzheimers	C	2713	rs9483469	unconditioned	1.06928e-43	0.979057	1.779e-45	0.0162843	0.00465843	98.9442	OID30560	no_MHC	UKB
rs4473885	6	132886532	STX7	ENSG00000079950	alzheimers	C	2708	rs9493317	unconditioned	3.33965e-15	0.96681	5.55639e-17	0.0160683	0.017122	33.3329	OID30560	no_MHC	UKB
rs4473885	6	132886532	STX7	ENSG00000079950	alzheimers_noukb	C	4163	unconditioned	unconditioned	0	0.856633	0	0.138358	0.00500913	3069.22	OID30560	no_MHC	UKB
rs4473885	6	132886532	STX7	ENSG00000079950	alzheimers_noukb	C	2722	rs112931298	unconditioned	0.00490737	0.844897	0.000226419	0.0388713	0.111097	5.31702	OID30560	no_MHC	UKB
rs4473885	6	132886532	STX7	ENSG00000079950	alzheimers_noukb	C	2733	rs12190479	unconditioned	5.77433e-131	0.949476	2.65954e-132	0.0437241	0.00680023	299.885	OID30560	no_MHC	UKB
rs4473885	6	132886532	STX7	ENSG00000079950	alzheimers_noukb	C	2746	rs1338386	unconditioned	1.79059e-09	0.948645	8.26866e-11	0.0437993	0.00755553	20.1407	OID30560	no_MHC	UKB
rs4473885	6	132886532	STX7	ENSG00000079950	alzheimers_noukb	C	2723	rs188402042	unconditioned	1.88363e-08	0.888725	8.68238e-10	0.0408944	0.0703811	17.7875	OID30560	no_MHC	UKB
rs4473885	6	132886532	STX7	ENSG00000079950	alzheimers_noukb	C	2733	rs2788942	unconditioned	2.69422e-05	0.949571	1.24086e-06	0.043727	0.00667343	10.5218	OID30560	no_MHC	UKB
rs4473885	6	132886532	STX7	ENSG00000079950	alzheimers_noukb	C	2749	rs3012472	unconditioned	0.0106624	0.931761	0.000495232	0.0432633	0.0138181	4.54103	OID30560	no_MHC	UKB
rs4473885	6	132886532	STX7	ENSG00000079950	alzheimers_noukb	C	2740	rs3800202	unconditioned	1.74269e-14	0.90549	8.13642e-16	0.0422239	0.0522862	31.6808	OID30560	no_MHC	UKB
rs4473885	6	132886532	STX7	ENSG00000079950	alzheimers_noukb	C	2746	rs3800204	unconditioned	1.06989e-11	0.947978	4.93608e-13	0.0437279	0.00829417	25.2609	OID30560	no_MHC	UKB
rs4473885	6	132886532	STX7	ENSG00000079950	alzheimers_noukb	C	2731	rs3813356	unconditioned	1.80906e-15	0.950594	8.3289e-17	0.0437595	0.00564694	33.946	OID30560	no_MHC	UKB
rs4473885	6	132886532	STX7	ENSG00000079950	alzheimers_noukb	C	2725	rs411639	unconditioned	0.00441084	0.941501	0.000203018	0.0433241	0.0105608	5.42369	OID30560	no_MHC	UKB
rs4473885	6	132886532	STX7	ENSG00000079950	alzheimers_noukb	C	2722	rs62424954	unconditioned	7.88675e-39	0.931003	3.62862e-40	0.0428084	0.026189	87.7356	OID30560	no_MHC	UKB
rs4473885	6	132886532	STX7	ENSG00000079950	alzheimers_noukb	C	2736	rs6569798	unconditioned	6.71856e-08	0.950357	3.09563e-09	0.0437826	0.00586035	16.5158	OID30560	no_MHC	UKB
rs4473885	6	132886532	STX7	ENSG00000079950	alzheimers_noukb	C	2721	rs78794349	unconditioned	0.00461818	0.906351	0.000212348	0.0416277	0.0471907	5.37775	OID30560	no_MHC	UKB
rs4473885	6	132886532	STX7	ENSG00000079950	alzheimers_noukb	C	2727	rs9483469	unconditioned	1.0242e-43	0.937798	4.71572e-45	0.04316	0.0190421	98.9872	OID30560	no_MHC	UKB
rs4473885	6	132886532	STX7	ENSG00000079950	alzheimers_noukb	C	2722	rs9493317	unconditioned	3.25462e-15	0.94219	1.49701e-16	0.0433228	0.0144874	33.3587	OID30560	no_MHC	UKB
rs4473885	6	132886532	STX7	ENSG00000079950	anxiety_cc	C	2347	unconditioned	unconditioned	0	0.905194	0	0.0823265	0.0124798	3069.16	OID30560	no_MHC	UKB
rs4473885	6	132886532	STX7	ENSG00000079950	anxiety_cc	C	2201	rs112931298	unconditioned	0.0323353	0.866919	0.00276047	0.0739851	0.0240004	3.4316	OID30560	no_MHC	UKB
rs4473885	6	132886532	STX7	ENSG00000079950	anxiety_cc	C	2213	rs12190479	unconditioned	5.50669e-131	0.90585	4.71273e-132	0.0775078	0.0166417	299.933	OID30560	no_MHC	UKB
rs4473885	6	132886532	STX7	ENSG00000079950	anxiety_cc	C	2226	rs1338386	unconditioned	1.70652e-09	0.90396	1.46563e-10	0.0776176	0.0184226	20.1888	OID30560	no_MHC	UKB
rs4473885	6	132886532	STX7	ENSG00000079950	anxiety_cc	C	2202	rs188402042	unconditioned	0.104393	0.802642	0.00891829	0.068554	0.0154919	2.25959	OID30560	no_MHC	UKB
rs4473885	6	132886532	STX7	ENSG00000079950	anxiety_cc	C	2213	rs2788942	unconditioned	2.65249e-05	0.906001	2.27005e-06	0.0775207	0.0164491	10.5374	OID30560	no_MHC	UKB
rs4473885	6	132886532	STX7	ENSG00000079950	anxiety_cc	C	2229	rs3012472	unconditioned	0.0109082	0.87894	0.000942774	0.0759321	0.0332767	4.51824	OID30560	no_MHC	UKB
rs4473885	6	132886532	STX7	ENSG00000079950	anxiety_cc	C	2220	rs3800202	unconditioned	1.68001e-14	0.872971	1.4485e-15	0.0752155	0.0518139	31.7174	OID30560	no_MHC	UKB
rs4473885	6	132886532	STX7	ENSG00000079950	anxiety_cc	C	2227	rs3800204	unconditioned	1.00752e-11	0.906227	8.64662e-13	0.0777572	0.0160162	25.3209	OID30560	no_MHC	UKB
rs4473885	6	132886532	STX7	ENSG00000079950	anxiety_cc	C	2211	rs3813356	unconditioned	1.72866e-15	0.908204	1.47878e-16	0.077678	0.0141175	33.9914	OID30560	no_MHC	UKB
rs4473885	6	132886532	STX7	ENSG00000079950	anxiety_cc	C	2205	rs411639	unconditioned	0.00408389	0.830405	0.000350283	0.0711316	0.0940293	5.50071	OID30560	no_MHC	UKB
rs4473885	6	132886532	STX7	ENSG00000079950	anxiety_cc	C	2201	rs62424954	unconditioned	0.0117628	0.881287	0.0010042	0.075205	0.0307407	4.44281	OID30560	no_MHC	UKB
rs4473885	6	132886532	STX7	ENSG00000079950	anxiety_cc	C	2216	rs6569798	unconditioned	6.41309e-08	0.906985	5.49035e-09	0.0776331	0.0153817	16.5623	OID30560	no_MHC	UKB
rs4473885	6	132886532	STX7	ENSG00000079950	anxiety_cc	C	2201	rs78794349	unconditioned	0.108635	0.794597	0.00927419	0.0678153	0.019679	2.21976	OID30560	no_MHC	UKB
rs4473885	6	132886532	STX7	ENSG00000079950	anxiety_cc	C	2206	rs9483469	unconditioned	1.86846e-43	0.855836	1.59791e-44	0.07312	0.0710438	98.386	OID30560	no_MHC	UKB
rs4473885	6	132886532	STX7	ENSG00000079950	anxiety_cc	C	2202	rs9493317	unconditioned	3.07937e-15	0.891381	2.62999e-16	0.0760974	0.032522	33.4141	OID30560	no_MHC	UKB
rs4473885	6	132886532	STX7	ENSG00000079950	asd	C	3044	unconditioned	unconditioned	0	0.889657	0	0.102074	0.00826953	3069.18	OID30560	no_MHC	UKB
rs4473885	6	132886532	STX7	ENSG00000079950	asd	C	2680	rs112931298	unconditioned	0.00515318	0.886622	0.000512828	0.0882142	0.0194978	5.26814	OID30560	no_MHC	UKB
rs4473885	6	132886532	STX7	ENSG00000079950	asd	C	2691	rs12190479	unconditioned	5.44327e-131	0.895046	5.42542e-132	0.0891954	0.0157587	299.944	OID30560	no_MHC	UKB
rs4473885	6	132886532	STX7	ENSG00000079950	asd	C	2704	rs1338386	unconditioned	1.6854e-09	0.892914	1.68524e-10	0.0892652	0.0178212	20.2013	OID30560	no_MHC	UKB
rs4473885	6	132886532	STX7	ENSG00000079950	asd	C	2681	rs188402042	unconditioned	1.87963e-08	0.88684	1.87111e-09	0.0882572	0.024903	17.7896	OID30560	no_MHC	UKB
rs4473885	6	132886532	STX7	ENSG00000079950	asd	C	2691	rs2788942	unconditioned	2.55313e-05	0.899825	2.5446e-06	0.0896714	0.0104756	10.5756	OID30560	no_MHC	UKB
rs4473885	6	132886532	STX7	ENSG00000079950	asd	C	2707	rs3012472	unconditioned	0.0101251	0.882615	0.00101185	0.088186	0.0180621	4.59274	OID30560	no_MHC	UKB
rs4473885	6	132886532	STX7	ENSG00000079950	asd	C	2698	rs3800202	unconditioned	1.71306e-14	0.890103	1.71094e-15	0.088879	0.0210179	31.6979	OID30560	no_MHC	UKB
rs4473885	6	132886532	STX7	ENSG00000079950	asd	C	2705	rs3800204	unconditioned	1.02955e-11	0.894064	1.02854e-12	0.0893018	0.0166344	25.2993	OID30560	no_MHC	UKB
rs4473885	6	132886532	STX7	ENSG00000079950	asd	C	2688	rs3813356	unconditioned	1.71458e-15	0.900305	1.70779e-16	0.089664	0.0100312	33.9996	OID30560	no_MHC	UKB
rs4473885	6	132886532	STX7	ENSG00000079950	asd	C	2683	rs411639	unconditioned	0.00416062	0.887285	0.000414492	0.088374	0.0197659	5.48209	OID30560	no_MHC	UKB
rs4473885	6	132886532	STX7	ENSG00000079950	asd	C	2680	rs62424954	unconditioned	7.49981e-39	0.885345	7.46407e-40	0.0880859	0.0265695	87.7859	OID30560	no_MHC	UKB
rs4473885	6	132886532	STX7	ENSG00000079950	asd	C	2694	rs6569798	unconditioned	6.3656e-08	0.900427	6.34262e-09	0.0897079	0.00986549	16.5698	OID30560	no_MHC	UKB
rs4473885	6	132886532	STX7	ENSG00000079950	asd	C	2679	rs78794349	unconditioned	0.00453157	0.888314	0.000450861	0.088363	0.0183411	5.39669	OID30560	no_MHC	UKB
rs4473885	6	132886532	STX7	ENSG00000079950	asd	C	2684	rs9483469	unconditioned	9.7832e-44	0.895793	9.73999e-45	0.0891687	0.0150381	99.0331	OID30560	no_MHC	UKB
rs4473885	6	132886532	STX7	ENSG00000079950	asd	C	2680	rs9493317	unconditioned	3.01768e-15	0.873596	3.00375e-16	0.0869171	0.0394867	33.4343	OID30560	no_MHC	UKB
rs4473885	6	132886532	STX7	ENSG00000079950	bipolar	C	2918	unconditioned	unconditioned	0	0.925321	0	0.0703355	0.00434361	3069.14	OID30560	no_MHC	UKB
rs4473885	6	132886532	STX7	ENSG00000079950	bipolar	C	2610	rs112931298	unconditioned	0.0054254	0.918668	0.000363537	0.0615427	0.0140005	5.21666	OID30560	no_MHC	UKB
rs4473885	6	132886532	STX7	ENSG00000079950	bipolar	C	2621	rs12190479	unconditioned	5.61445e-131	0.924034	3.766e-132	0.0619674	0.0139985	299.913	OID30560	no_MHC	UKB
rs4473885	6	132886532	STX7	ENSG00000079950	bipolar	C	2634	rs1338386	unconditioned	1.75786e-09	0.930985	1.18065e-10	0.0625223	0.00649275	20.1592	OID30560	no_MHC	UKB
rs4473885	6	132886532	STX7	ENSG00000079950	bipolar	C	2611	rs188402042	unconditioned	1.9511e-08	0.921009	1.30764e-09	0.0617094	0.0172813	17.7523	OID30560	no_MHC	UKB
rs4473885	6	132886532	STX7	ENSG00000079950	bipolar	C	2621	rs2788942	unconditioned	2.71359e-05	0.927258	1.82009e-06	0.0621836	0.0105294	10.5147	OID30560	no_MHC	UKB
rs4473885	6	132886532	STX7	ENSG00000079950	bipolar	C	2636	rs3012472	unconditioned	0.0109181	0.920838	0.000732797	0.0617989	0.0057126	4.51734	OID30560	no_MHC	UKB
rs4473885	6	132886532	STX7	ENSG00000079950	bipolar	C	2628	rs3800202	unconditioned	1.7823e-14	0.92619	1.19742e-15	0.0622135	0.0115966	31.6583	OID30560	no_MHC	UKB
rs4473885	6	132886532	STX7	ENSG00000079950	bipolar	C	2635	rs3800204	unconditioned	1.03581e-11	0.931511	6.95541e-13	0.0625443	0.00594515	25.2932	OID30560	no_MHC	UKB
rs4473885	6	132886532	STX7	ENSG00000079950	bipolar	C	2619	rs3813356	unconditioned	1.77608e-15	0.932955	1.19081e-16	0.0625474	0.0044974	33.9644	OID30560	no_MHC	UKB
rs4473885	6	132886532	STX7	ENSG00000079950	bipolar	C	2613	rs411639	unconditioned	0.00460066	0.925107	0.000308329	0.0619911	0.00799298	5.38156	OID30560	no_MHC	UKB
rs4473885	6	132886532	STX7	ENSG00000079950	bipolar	C	2610	rs62424954	unconditioned	7.75502e-39	0.917822	5.19684e-40	0.061485	0.020693	87.7525	OID30560	no_MHC	UKB
rs4473885	6	132886532	STX7	ENSG00000079950	bipolar	C	2624	rs6569798	unconditioned	6.59202e-08	0.932107	4.42191e-09	0.0625201	0.00537235	16.5348	OID30560	no_MHC	UKB
rs4473885	6	132886532	STX7	ENSG00000079950	bipolar	C	2609	rs78794349	unconditioned	0.0546573	0.86977	0.0036615	0.0582523	0.0136584	2.90667	OID30560	no_MHC	UKB
rs4473885	6	132886532	STX7	ENSG00000079950	bipolar	C	2615	rs9483469	unconditioned	1.01195e-43	0.92754	6.78331e-45	0.0621647	0.0102956	98.9993	OID30560	no_MHC	UKB
rs4473885	6	132886532	STX7	ENSG00000079950	bipolar	C	2609	rs9493317	unconditioned	0.0143083	0.917088	0.000958516	0.0614296	0.0062154	4.24691	OID30560	no_MHC	UKB
rs4473885	6	132886532	STX7	ENSG00000079950	bipolar_noukb	C	2919	unconditioned	unconditioned	0	0.920078	0	0.0756815	0.00424013	3069.15	OID30560	no_MHC	UKB
rs4473885	6	132886532	STX7	ENSG00000079950	bipolar_noukb	C	2610	rs112931298	unconditioned	0.00540037	0.914434	0.000383961	0.0650005	0.0147816	5.22129	OID30560	no_MHC	UKB
rs4473885	6	132886532	STX7	ENSG00000079950	bipolar_noukb	C	2621	rs12190479	unconditioned	5.60131e-131	0.921862	3.98643e-132	0.065596	0.0125419	299.916	OID30560	no_MHC	UKB
rs4473885	6	132886532	STX7	ENSG00000079950	bipolar_noukb	C	2634	rs1338386	unconditioned	1.75131e-09	0.92752	1.24787e-10	0.0660827	0.00639772	20.1629	OID30560	no_MHC	UKB
rs4473885	6	132886532	STX7	ENSG00000079950	bipolar_noukb	C	2611	rs188402042	unconditioned	1.94119e-08	0.916324	1.38045e-09	0.0651445	0.0185317	17.7574	OID30560	no_MHC	UKB
rs4473885	6	132886532	STX7	ENSG00000079950	bipolar_noukb	C	2621	rs2788942	unconditioned	2.70734e-05	0.925124	1.9267e-06	0.0658281	0.0090187	10.517	OID30560	no_MHC	UKB
rs4473885	6	132886532	STX7	ENSG00000079950	bipolar_noukb	C	2637	rs3012472	unconditioned	0.0108219	0.917166	0.00077068	0.0653096	0.00593143	4.52618	OID30560	no_MHC	UKB
rs4473885	6	132886532	STX7	ENSG00000079950	bipolar_noukb	C	2628	rs3800202	unconditioned	1.77591e-14	0.922868	1.26578e-15	0.0657657	0.0113658	31.6619	OID30560	no_MHC	UKB
rs4473885	6	132886532	STX7	ENSG00000079950	bipolar_noukb	C	2635	rs3800204	unconditioned	1.03163e-11	0.927751	7.34981e-13	0.0660912	0.00615779	25.2973	OID30560	no_MHC	UKB
rs4473885	6	132886532	STX7	ENSG00000079950	bipolar_noukb	C	2619	rs3813356	unconditioned	1.76929e-15	0.929388	1.25865e-16	0.0661113	0.00450076	33.9682	OID30560	no_MHC	UKB
rs4473885	6	132886532	STX7	ENSG00000079950	bipolar_noukb	C	2613	rs411639	unconditioned	0.00458257	0.921474	0.000325862	0.065517	0.0081005	5.3855	OID30560	no_MHC	UKB
rs4473885	6	132886532	STX7	ENSG00000079950	bipolar_noukb	C	2610	rs62424954	unconditioned	7.72693e-39	0.914472	5.49415e-40	0.065002	0.020526	87.7561	OID30560	no_MHC	UKB
rs4473885	6	132886532	STX7	ENSG00000079950	bipolar_noukb	C	2624	rs6569798	unconditioned	6.56642e-08	0.928491	4.67379e-09	0.066082	0.00542651	16.5387	OID30560	no_MHC	UKB
rs4473885	6	132886532	STX7	ENSG00000079950	bipolar_noukb	C	2609	rs78794349	unconditioned	0.0544378	0.866282	0.00386952	0.0615627	0.0138482	2.9107	OID30560	no_MHC	UKB
rs4473885	6	132886532	STX7	ENSG00000079950	bipolar_noukb	C	2615	rs9483469	unconditioned	1.00797e-43	0.923887	7.16906e-45	0.0656996	0.0104134	99.0032	OID30560	no_MHC	UKB
rs4473885	6	132886532	STX7	ENSG00000079950	bipolar_noukb	C	2609	rs9493317	unconditioned	0.0142533	0.913573	0.00101315	0.0649318	0.00622911	4.25077	OID30560	no_MHC	UKB
rs4473885	6	132886532	STX7	ENSG00000079950	depression_Als_noukb_included	C	2825	unconditioned	unconditioned	0	0.970836	0	0.0253886	0.00377572	3069.09	OID30560	no_MHC	UKB
rs4473885	6	132886532	STX7	ENSG00000079950	depression_Als_noukb_included	C	2573	rs112931298	unconditioned	0.0056569	0.95748	0.00013203	0.0223329	0.0143985	5.17488	OID30560	no_MHC	UKB
rs4473885	6	132886532	STX7	ENSG00000079950	depression_Als_noukb_included	C	2584	rs12190479	unconditioned	5.9144e-131	0.973439	1.3824e-132	0.0227489	0.00381185	299.861	OID30560	no_MHC	UKB
rs4473885	6	132886532	STX7	ENSG00000079950	depression_Als_noukb_included	C	2597	rs1338386	unconditioned	1.83373e-09	0.971155	4.30624e-11	0.0228001	0.00604474	20.1169	OID30560	no_MHC	UKB
rs4473885	6	132886532	STX7	ENSG00000079950	depression_Als_noukb_included	C	2574	rs188402042	unconditioned	2.05423e-08	0.96971	4.79485e-10	0.0226266	0.00766323	17.7008	OID30560	no_MHC	UKB
rs4473885	6	132886532	STX7	ENSG00000079950	depression_Als_noukb_included	C	2584	rs2788942	unconditioned	2.84648e-05	0.972647	6.65337e-07	0.0227301	0.00459412	10.4668	OID30560	no_MHC	UKB
rs4473885	6	132886532	STX7	ENSG00000079950	depression_Als_noukb_included	C	2600	rs3012472	unconditioned	0.0111452	0.942628	0.000260989	0.0220498	0.023916	4.49675	OID30560	no_MHC	UKB
rs4473885	6	132886532	STX7	ENSG00000079950	depression_Als_noukb_included	C	2591	rs3800202	unconditioned	1.8682e-14	0.970831	4.37773e-16	0.022743	0.00642582	31.6112	OID30560	no_MHC	UKB
rs4473885	6	132886532	STX7	ENSG00000079950	depression_Als_noukb_included	C	2598	rs3800204	unconditioned	1.08185e-11	0.9729	2.53686e-13	0.0228094	0.00429082	25.2498	OID30560	no_MHC	UKB
rs4473885	6	132886532	STX7	ENSG00000079950	depression_Als_noukb_included	C	2582	rs3813356	unconditioned	1.85371e-15	0.973714	4.33529e-17	0.0227689	0.00351667	33.9216	OID30560	no_MHC	UKB
rs4473885	6	132886532	STX7	ENSG00000079950	depression_Als_noukb_included	C	2576	rs411639	unconditioned	0.00472982	0.950297	0.000110388	0.0221561	0.0227065	5.35387	OID30560	no_MHC	UKB
rs4473885	6	132886532	STX7	ENSG00000079950	depression_Als_noukb_included	C	2573	rs62424954	unconditioned	8.17017e-39	0.967063	1.90676e-40	0.022559	0.0103776	87.7003	OID30560	no_MHC	UKB
rs4473885	6	132886532	STX7	ENSG00000079950	depression_Als_noukb_included	C	2587	rs6569798	unconditioned	6.881e-08	0.972954	1.61049e-09	0.0227675	0.00427838	16.4919	OID30560	no_MHC	UKB
rs4473885	6	132886532	STX7	ENSG00000079950	depression_Als_noukb_included	C	2572	rs78794349	unconditioned	0.0572055	0.903939	0.00133445	0.02107	0.0164514	2.8611	OID30560	no_MHC	UKB
rs4473885	6	132886532	STX7	ENSG00000079950	depression_Als_noukb_included	C	2578	rs9483469	unconditioned	1.05517e-43	0.967196	2.46764e-45	0.0226089	0.0101951	98.9575	OID30560	no_MHC	UKB
rs4473885	6	132886532	STX7	ENSG00000079950	depression_Als_noukb_included	C	2572	rs9493317	unconditioned	0.0149674	0.955812	0.00034915	0.0222899	0.00658134	4.20188	OID30560	no_MHC	UKB
rs4473885	6	132886532	STX7	ENSG00000079950	depression_Als_ukb_included	C	2924	unconditioned	unconditioned	0	0.977582	0	0.0208019	0.00161576	3069.08	OID30560	no_MHC	UKB
rs4473885	6	132886532	STX7	ENSG00000079950	depression_Als_ukb_included	C	2594	rs112931298	unconditioned	0.00568268	0.961842	9.7173e-05	0.0164314	0.0159468	5.17033	OID30560	no_MHC	UKB
rs4473885	6	132886532	STX7	ENSG00000079950	depression_Als_ukb_included	C	2605	rs12190479	unconditioned	5.96138e-131	0.981155	1.01979e-132	0.0167822	0.00206231	299.853	OID30560	no_MHC	UKB
rs4473885	6	132886532	STX7	ENSG00000079950	depression_Als_ukb_included	C	2618	rs1338386	unconditioned	1.85245e-09	0.981075	3.17422e-11	0.0168088	0.00211615	20.1068	OID30560	no_MHC	UKB
rs4473885	6	132886532	STX7	ENSG00000079950	depression_Als_ukb_included	C	2595	rs188402042	unconditioned	2.06467e-08	0.974632	3.52967e-10	0.0166532	0.00871477	17.6957	OID30560	no_MHC	UKB
rs4473885	6	132886532	STX7	ENSG00000079950	depression_Als_ukb_included	C	2605	rs2788942	unconditioned	2.86921e-05	0.98042	4.90846e-07	0.0167696	0.00278162	10.4589	OID30560	no_MHC	UKB
rs4473885	6	132886532	STX7	ENSG00000079950	depression_Als_ukb_included	C	2621	rs3012472	unconditioned	0.0114235	0.966162	0.000196317	0.0165982	0.0056197	4.47208	OID30560	no_MHC	UKB
rs4473885	6	132886532	STX7	ENSG00000079950	depression_Als_ukb_included	C	2612	rs3800202	unconditioned	1.88137e-14	0.977671	3.22885e-16	0.0167735	0.00555542	31.6042	OID30560	no_MHC	UKB
rs4473885	6	132886532	STX7	ENSG00000079950	depression_Als_ukb_included	C	2619	rs3800204	unconditioned	1.09086e-11	0.981004	1.86959e-13	0.016811	0.00218467	25.2415	OID30560	no_MHC	UKB
rs4473885	6	132886532	STX7	ENSG00000079950	depression_Als_ukb_included	C	2603	rs3813356	unconditioned	6.82683e-15	0.981578	1.16751e-16	0.0167851	0.00163681	32.6179	OID30560	no_MHC	UKB
rs4473885	6	132886532	STX7	ENSG00000079950	depression_Als_ukb_included	C	2597	rs411639	unconditioned	0.00484981	0.974366	8.28745e-05	0.0166461	0.00405561	5.32882	OID30560	no_MHC	UKB
rs4473885	6	132886532	STX7	ENSG00000079950	depression_Als_ukb_included	C	2594	rs62424954	unconditioned	8.23879e-39	0.975143	1.40797e-40	0.0166565	0.00820039	87.692	OID30560	no_MHC	UKB
rs4473885	6	132886532	STX7	ENSG00000079950	depression_Als_ukb_included	C	2608	rs6569798	unconditioned	6.93634e-08	0.980785	1.18683e-09	0.016779	0.00243578	16.4839	OID30560	no_MHC	UKB
rs4473885	6	132886532	STX7	ENSG00000079950	depression_Als_ukb_included	C	2593	rs78794349	unconditioned	0.0575631	0.909185	0.000983239	0.0155131	0.0167557	2.85487	OID30560	no_MHC	UKB
rs4473885	6	132886532	STX7	ENSG00000079950	depression_Als_ukb_included	C	2599	rs9483469	unconditioned	1.06271e-43	0.974094	1.81816e-45	0.0166562	0.00924929	98.9503	OID30560	no_MHC	UKB
rs4473885	6	132886532	STX7	ENSG00000079950	depression_Als_ukb_included	C	2593	rs9493317	unconditioned	0.0151095	0.964874	0.000258086	0.0164778	0.00328025	4.19243	OID30560	no_MHC	UKB
rs4473885	6	132886532	STX7	ENSG00000079950	schizophrenia	C	2933	unconditioned	unconditioned	0	0.789263	0	0.0729107	0.137826	3069.3	OID30560	no_MHC	UKB
rs4473885	6	132886532	STX7	ENSG00000079950	schizophrenia	C	2610	rs112931298	unconditioned	0.00532737	0.902072	0.000420726	0.0712196	0.0209606	5.2349	OID30560	no_MHC	UKB
rs4473885	6	132886532	STX7	ENSG00000079950	schizophrenia	C	2621	rs12190479	unconditioned	5.58979e-131	0.919966	4.54152e-132	0.0747388	0.00529534	299.918	OID30560	no_MHC	UKB
rs4473885	6	132886532	STX7	ENSG00000079950	schizophrenia	C	2634	rs1338386	unconditioned	1.73733e-09	0.920116	1.37501e-10	0.0728155	0.00706814	20.1709	OID30560	no_MHC	UKB
rs4473885	6	132886532	STX7	ENSG00000079950	schizophrenia	C	2611	rs188402042	unconditioned	1.88197e-08	0.88837	1.48689e-09	0.0701458	0.041484	17.7884	OID30560	no_MHC	UKB
rs4473885	6	132886532	STX7	ENSG00000079950	schizophrenia	C	2621	rs2788942	unconditioned	2.69147e-05	0.919703	2.18674e-06	0.0747174	0.00555062	10.5228	OID30560	no_MHC	UKB
rs4473885	6	132886532	STX7	ENSG00000079950	schizophrenia	C	2636	rs3012472	unconditioned	0.0108971	0.908839	0.000861621	0.0718533	0.00754863	4.51926	OID30560	no_MHC	UKB
rs4473885	6	132886532	STX7	ENSG00000079950	schizophrenia	C	2628	rs3800202	unconditioned	1.7638e-14	0.916573	1.41657e-15	0.0736036	0.00982324	31.6687	OID30560	no_MHC	UKB
rs4473885	6	132886532	STX7	ENSG00000079950	schizophrenia	C	2635	rs3800204	unconditioned	8.85206e-12	0.796071	7.31033e-13	0.065604	0.138325	25.4504	OID30560	no_MHC	UKB
rs4473885	6	132886532	STX7	ENSG00000079950	schizophrenia	C	2619	rs3813356	unconditioned	1.65146e-15	0.867497	1.33822e-16	0.070233	0.0622703	34.0371	OID30560	no_MHC	UKB
rs4473885	6	132886532	STX7	ENSG00000079950	schizophrenia	C	2613	rs411639	unconditioned	0.00455766	0.91619	0.000359939	0.0723491	0.00654348	5.39095	OID30560	no_MHC	UKB
rs4473885	6	132886532	STX7	ENSG00000079950	schizophrenia	C	2610	rs62424954	unconditioned	7.62705e-39	0.902651	6.02374e-40	0.0712641	0.0260849	87.7691	OID30560	no_MHC	UKB
rs4473885	6	132886532	STX7	ENSG00000079950	schizophrenia	C	2624	rs6569798	unconditioned	6.46144e-08	0.913648	5.18866e-09	0.0733547	0.0129974	16.5548	OID30560	no_MHC	UKB
rs4473885	6	132886532	STX7	ENSG00000079950	schizophrenia	C	2609	rs78794349	unconditioned	0.0531733	0.846154	0.00419802	0.066774	0.0297012	2.9342	OID30560	no_MHC	UKB
rs4473885	6	132886532	STX7	ENSG00000079950	schizophrenia	C	2615	rs9483469	unconditioned	1.00075e-43	0.917266	7.98614e-45	0.0731897	0.00954431	99.0104	OID30560	no_MHC	UKB
rs4473885	6	132886532	STX7	ENSG00000079950	schizophrenia	C	2609	rs9493317	unconditioned	0.014	0.897333	0.0011053	0.0708275	0.0167345	4.2687	OID30560	no_MHC	UKB
rs35082231	17	9341204	STX8	ENSG00000170310	adhd	C	2343	unconditioned	unconditioned	1.14918e-25	0.881111	1.48494e-26	0.113849	0.00504027	57.4256	OID20531	no_MHC	UKB
rs35082231	17	9341204	STX8	ENSG00000170310	adhd	C	2256	rs55707366	unconditioned	0.000100927	0.805255	1.28485e-05	0.10242	0.092211	9.20111	OID20531	no_MHC	UKB
rs35082231	17	9341204	STX8	ENSG00000170310	adhd	C	2273	rs8077500	unconditioned	1.23249e-28	0.882522	1.57021e-29	0.11243	0.00504853	64.2633	OID20531	no_MHC	UKB
rs35082231	17	9341204	STX8	ENSG00000170310	alzheimers	C	3959	unconditioned	unconditioned	1.12361e-25	0.953413	5.25363e-27	0.0445765	0.00201	57.4481	OID20531	no_MHC	UKB
rs35082231	17	9341204	STX8	ENSG00000170310	alzheimers	C	2639	rs55707366	unconditioned	0.000100425	0.979385	1.81583e-06	0.0177058	0.00280676	9.2061	OID20531	no_MHC	UKB
rs35082231	17	9341204	STX8	ENSG00000170310	alzheimers	C	2654	rs8077500	unconditioned	1.2114e-28	0.980174	2.19322e-30	0.0177439	0.00208182	64.2806	OID20531	no_MHC	UKB
rs35082231	17	9341204	STX8	ENSG00000170310	alzheimers_noukb	C	4185	unconditioned	unconditioned	8.63954e-26	0.847531	1.47947e-26	0.145127	0.00734122	57.7109	OID20531	no_MHC	UKB
rs35082231	17	9341204	STX8	ENSG00000170310	alzheimers_noukb	C	2658	rs55707366	unconditioned	9.4658e-05	0.93164	6.32425e-06	0.0622383	0.00602066	9.26524	OID20531	no_MHC	UKB
rs35082231	17	9341204	STX8	ENSG00000170310	alzheimers_noukb	C	2674	rs8077500	unconditioned	9.79036e-29	0.929732	6.55501e-30	0.062241	0.00802663	64.4936	OID20531	no_MHC	UKB
rs35082231	17	9341204	STX8	ENSG00000170310	anxiety_cc	C	2660	unconditioned	unconditioned	8.92561e-26	0.875398	1.10315e-26	0.108177	0.0164252	57.6783	OID20531	no_MHC	UKB
rs35082231	17	9341204	STX8	ENSG00000170310	anxiety_cc	C	2379	rs55707366	unconditioned	8.61713e-05	0.847977	9.20609e-06	0.090532	0.061396	9.35917	OID20531	no_MHC	UKB
rs35082231	17	9341204	STX8	ENSG00000170310	anxiety_cc	C	2395	rs8077500	unconditioned	9.35279e-29	0.888108	1.00107e-29	0.0950414	0.0168511	64.5393	OID20531	no_MHC	UKB
rs35082231	17	9341204	STX8	ENSG00000170310	asd	C	2911	unconditioned	unconditioned	9.96042e-26	0.928857	6.7867e-27	0.0632814	0.00786205	57.5686	OID20531	no_MHC	UKB
rs35082231	17	9341204	STX8	ENSG00000170310	asd	C	2556	rs55707366	unconditioned	9.64082e-05	0.940016	5.32183e-06	0.0518818	0.00800006	9.24692	OID20531	no_MHC	UKB
rs35082231	17	9341204	STX8	ENSG00000170310	asd	C	2571	rs8077500	unconditioned	1.03568e-28	0.940039	5.73011e-30	0.0520015	0.00795932	64.4373	OID20531	no_MHC	UKB
rs35082231	17	9341204	STX8	ENSG00000170310	bipolar	C	3135	unconditioned	unconditioned	1.14831e-25	0.879315	1.39244e-26	0.106612	0.0140726	57.4263	OID20531	no_MHC	UKB
rs35082231	17	9341204	STX8	ENSG00000170310	bipolar	C	2485	rs55707366	unconditioned	0.000117335	0.936646	7.08674e-06	0.0565646	0.00666479	9.05048	OID20531	no_MHC	UKB
rs35082231	17	9341204	STX8	ENSG00000170310	bipolar	C	2502	rs8077500	unconditioned	1.2968e-28	0.92882	7.86743e-30	0.056335	0.0148455	64.2125	OID20531	no_MHC	UKB
rs35082231	17	9341204	STX8	ENSG00000170310	bipolar_noukb	C	3119	unconditioned	unconditioned	1.16493e-25	0.892027	1.2363e-26	0.094654	0.013319	57.412	OID20531	no_MHC	UKB
rs35082231	17	9341204	STX8	ENSG00000170310	bipolar_noukb	C	2485	rs55707366	unconditioned	0.000117523	0.938163	6.90222e-06	0.0550923	0.00662069	9.04888	OID20531	no_MHC	UKB
rs35082231	17	9341204	STX8	ENSG00000170310	bipolar_noukb	C	2502	rs8077500	unconditioned	1.30012e-28	0.931206	7.6685e-30	0.0549115	0.0138823	64.2099	OID20531	no_MHC	UKB
rs35082231	17	9341204	STX8	ENSG00000170310	depression_Als_noukb_included	C	2956	unconditioned	unconditioned	1.24704e-25	0.95498	4.03237e-27	0.0308657	0.0141545	57.3439	OID20531	no_MHC	UKB
rs35082231	17	9341204	STX8	ENSG00000170310	depression_Als_noukb_included	C	2456	rs55707366	unconditioned	0.000121965	0.973613	2.91557e-06	0.0232711	0.00299103	9.01177	OID20531	no_MHC	UKB
rs35082231	17	9341204	STX8	ENSG00000170310	depression_Als_noukb_included	C	2473	rs8077500	unconditioned	1.34382e-28	0.9625	3.24596e-30	0.0232347	0.0142655	64.1769	OID20531	no_MHC	UKB
rs35082231	17	9341204	STX8	ENSG00000170310	depression_Als_ukb_included	C	3067	unconditioned	unconditioned	1.25583e-25	0.962156	4.00664e-27	0.0306899	0.00715361	57.3368	OID20531	no_MHC	UKB
rs35082231	17	9341204	STX8	ENSG00000170310	depression_Als_ukb_included	C	2475	rs55707366	unconditioned	0.000121486	0.969796	2.68888e-06	0.021456	0.00862382	9.01571	OID20531	no_MHC	UKB
rs35082231	17	9341204	STX8	ENSG00000170310	depression_Als_ukb_included	C	2492	rs8077500	unconditioned	1.35594e-28	0.971188	3.01824e-30	0.0216108	0.00720141	64.1679	OID20531	no_MHC	UKB
rs35082231	17	9341204	STX8	ENSG00000170310	schizophrenia	C	3139	unconditioned	unconditioned	1.22269e-25	0.936262	7.05082e-27	0.0539811	0.00975646	57.3636	OID20531	no_MHC	UKB
rs35082231	17	9341204	STX8	ENSG00000170310	schizophrenia	C	2481	rs55707366	unconditioned	0.000116741	0.931934	3.51388e-06	0.0280112	0.0399344	9.05555	OID20531	no_MHC	UKB
rs35082231	17	9341204	STX8	ENSG00000170310	schizophrenia	C	2498	rs8077500	unconditioned	1.34151e-28	0.960862	4.06113e-30	0.029078	0.0100602	64.1786	OID20531	no_MHC	UKB
rs62529871	19	48375697	SULT2A1	ENSG00000105398	adhd	C	2849	unconditioned	unconditioned	1.90392e-299	0.885182	2.08336e-300	0.0968428	0.0179748	687.829	OID20508	no_MHC	UKB
rs62529871	19	48375697	SULT2A1	ENSG00000105398	adhd	C	2612	rs112202398	unconditioned	0.548959	0.369845	0.0418156	0.0281608	0.0112199	0.599732	OID20508	no_MHC	UKB
rs62529871	19	48375697	SULT2A1	ENSG00000105398	adhd	C	2619	rs145694137	unconditioned	2.47189e-05	0.916443	1.88548e-06	0.0698897	0.0136406	10.6079	OID20508	no_MHC	UKB
rs62529871	19	48375697	SULT2A1	ENSG00000105398	adhd	C	2613	rs296384	unconditioned	0.0148342	0.895642	0.00113029	0.0682234	0.0201702	4.21082	OID20508	no_MHC	UKB
rs62529871	19	48375697	SULT2A1	ENSG00000105398	adhd	C	2613	rs2972515	unconditioned	1.75104e-10	0.923705	1.33392e-11	0.0703609	0.00593377	22.4656	OID20508	no_MHC	UKB
rs62529871	19	48375697	SULT2A1	ENSG00000105398	adhd	C	2612	rs3859430	unconditioned	0.112886	0.797792	0.00859877	0.0607498	0.0199743	2.18138	OID20508	no_MHC	UKB
rs62529871	19	48375697	SULT2A1	ENSG00000105398	adhd	C	2639	rs3933489	unconditioned	0.000181945	0.910035	1.3978e-05	0.069894	0.0198755	8.61181	OID20508	no_MHC	UKB
rs62529871	19	48375697	SULT2A1	ENSG00000105398	adhd	C	2643	rs62129966	unconditioned	0.119625	0.759442	0.00918442	0.0582542	0.0534943	2.1234	OID20508	no_MHC	UKB
rs62529871	19	48375697	SULT2A1	ENSG00000105398	adhd	C	2613	rs9749428	unconditioned	1.57565e-07	0.893267	1.20114e-08	0.068056	0.0386763	15.6634	OID20508	no_MHC	UKB
rs62529871	19	48375697	SULT2A1	ENSG00000105398	alzheimers	C	4547	unconditioned	unconditioned	5.5331e-299	0.927125	4.22643e-300	0.0708158	0.00205955	686.762	OID20508	no_MHC	UKB
rs62529871	19	48375697	SULT2A1	ENSG00000105398	alzheimers	C	3007	rs112202398	unconditioned	4.2913e-12	0.971671	8.98323e-14	0.0203326	0.00799672	26.1744	OID20508	no_MHC	UKB
rs62529871	19	48375697	SULT2A1	ENSG00000105398	alzheimers	C	3013	rs145694137	unconditioned	2.62332e-05	0.972471	5.50282e-07	0.020392	0.00710982	10.5485	OID20508	no_MHC	UKB
rs62529871	19	48375697	SULT2A1	ENSG00000105398	alzheimers	C	3007	rs296384	unconditioned	0.0158616	0.961765	0.000331941	0.0201252	0.00191655	4.14385	OID20508	no_MHC	UKB
rs62529871	19	48375697	SULT2A1	ENSG00000105398	alzheimers	C	3007	rs2972515	unconditioned	1.8494e-10	0.976842	3.87045e-12	0.0204408	0.00271743	22.411	OID20508	no_MHC	UKB
rs62529871	19	48375697	SULT2A1	ENSG00000105398	alzheimers	C	3008	rs3859430	unconditioned	3.1207e-15	0.974771	6.53323e-17	0.0204022	0.00482647	33.4007	OID20508	no_MHC	UKB
rs62529871	19	48375697	SULT2A1	ENSG00000105398	alzheimers	C	3035	rs3933489	unconditioned	0.000192673	0.977932	4.04087e-06	0.0205085	0.0013629	8.55452	OID20508	no_MHC	UKB
rs62529871	19	48375697	SULT2A1	ENSG00000105398	alzheimers	C	3035	rs62129966	unconditioned	0.129404	0.846116	0.00271524	0.0177497	0.00401483	2.04481	OID20508	no_MHC	UKB
rs62529871	19	48375697	SULT2A1	ENSG00000105398	alzheimers	C	3008	rs9749428	unconditioned	3.9183e-11	0.967936	8.20811e-13	0.0202647	0.0117998	23.9628	OID20508	no_MHC	UKB
rs62529871	19	48375697	SULT2A1	ENSG00000105398	alzheimers_noukb	C	4595	unconditioned	unconditioned	1.53026e-299	0.743493	4.67033e-300	0.226884	0.0296233	688.048	OID20508	no_MHC	UKB
rs62529871	19	48375697	SULT2A1	ENSG00000105398	alzheimers_noukb	C	3016	rs112202398	unconditioned	3.85539e-12	0.872985	4.7312e-13	0.10711	0.0199051	26.2815	OID20508	no_MHC	UKB
rs62529871	19	48375697	SULT2A1	ENSG00000105398	alzheimers_noukb	C	3022	rs145694137	unconditioned	2.35041e-05	0.871303	2.88799e-06	0.107037	0.0216341	10.6583	OID20508	no_MHC	UKB
rs62529871	19	48375697	SULT2A1	ENSG00000105398	alzheimers_noukb	C	3016	rs296384	unconditioned	0.014236	0.863221	0.00174691	0.105912	0.014884	4.25198	OID20508	no_MHC	UKB
rs62529871	19	48375697	SULT2A1	ENSG00000105398	alzheimers_noukb	C	3016	rs2972515	unconditioned	1.67846e-10	0.88657	2.05945e-11	0.108777	0.00465335	22.508	OID20508	no_MHC	UKB
rs62529871	19	48375697	SULT2A1	ENSG00000105398	alzheimers_noukb	C	3017	rs3859430	unconditioned	2.83586e-15	0.885818	3.47977e-16	0.10869	0.0054923	33.4964	OID20508	no_MHC	UKB
rs62529871	19	48375697	SULT2A1	ENSG00000105398	alzheimers_noukb	C	3044	rs3933489	unconditioned	0.000174631	0.886379	2.14522e-05	0.108881	0.00454371	8.65284	OID20508	no_MHC	UKB
rs62529871	19	48375697	SULT2A1	ENSG00000105398	alzheimers_noukb	C	3046	rs62129966	unconditioned	0.114479	0.74867	0.0141676	0.0926232	0.03006	2.16736	OID20508	no_MHC	UKB
rs62529871	19	48375697	SULT2A1	ENSG00000105398	alzheimers_noukb	C	3017	rs9749428	unconditioned	3.58338e-11	0.885219	4.39706e-12	0.108617	0.00616413	24.0521	OID20508	no_MHC	UKB
rs62529871	19	48375697	SULT2A1	ENSG00000105398	anxiety_cc	C	2817	unconditioned	unconditioned	1.75078e-299	0.848595	2.23584e-300	0.108327	0.0430784	687.913	OID20508	no_MHC	UKB
rs62529871	19	48375697	SULT2A1	ENSG00000105398	anxiety_cc	C	2613	rs112202398	unconditioned	3.80684e-12	0.861851	4.38923e-13	0.0993312	0.0388178	26.2942	OID20508	no_MHC	UKB
rs62529871	19	48375697	SULT2A1	ENSG00000105398	anxiety_cc	C	2612	rs145694137	unconditioned	0.188602	0.681841	0.021737	0.0785552	0.0292652	1.66812	OID20508	no_MHC	UKB
rs62529871	19	48375697	SULT2A1	ENSG00000105398	anxiety_cc	C	2613	rs296384	unconditioned	0.0141847	0.858127	0.00163528	0.0989016	0.0271513	4.25559	OID20508	no_MHC	UKB
rs62529871	19	48375697	SULT2A1	ENSG00000105398	anxiety_cc	C	2613	rs2972515	unconditioned	1.66066e-10	0.876995	1.91439e-11	0.101077	0.0219285	22.5186	OID20508	no_MHC	UKB
rs62529871	19	48375697	SULT2A1	ENSG00000105398	anxiety_cc	C	2614	rs3859430	unconditioned	2.80793e-15	0.876928	3.23763e-16	0.101091	0.0219818	33.5063	OID20508	no_MHC	UKB
rs62529871	19	48375697	SULT2A1	ENSG00000105398	anxiety_cc	C	2641	rs3933489	unconditioned	0.000173011	0.877928	2.00606e-05	0.101776	0.0201029	8.66216	OID20508	no_MHC	UKB
rs62529871	19	48375697	SULT2A1	ENSG00000105398	anxiety_cc	C	2643	rs62129966	unconditioned	0.114247	0.758522	0.0133272	0.0884577	0.0254465	2.16939	OID20508	no_MHC	UKB
rs62529871	19	48375697	SULT2A1	ENSG00000105398	anxiety_cc	C	2614	rs9749428	unconditioned	3.48966e-11	0.861913	4.02506e-12	0.0993763	0.0387109	24.0786	OID20508	no_MHC	UKB
rs62529871	19	48375697	SULT2A1	ENSG00000105398	asd	C	3523	unconditioned	unconditioned	1.86791e-299	0.910231	1.55222e-300	0.0756256	0.0141429	687.848	OID20508	no_MHC	UKB
rs62529871	19	48375697	SULT2A1	ENSG00000105398	asd	C	2983	rs112202398	unconditioned	4.11714e-12	0.932248	2.46445e-13	0.0557907	0.0119614	26.2159	OID20508	no_MHC	UKB
rs62529871	19	48375697	SULT2A1	ENSG00000105398	asd	C	2989	rs145694137	unconditioned	2.41569e-05	0.895499	1.45521e-06	0.0538944	0.0505807	10.6309	OID20508	no_MHC	UKB
rs62529871	19	48375697	SULT2A1	ENSG00000105398	asd	C	2983	rs296384	unconditioned	0.0150678	0.913504	0.000901997	0.0546689	0.0158577	4.1952	OID20508	no_MHC	UKB
rs62529871	19	48375697	SULT2A1	ENSG00000105398	asd	C	2983	rs2972515	unconditioned	1.75319e-10	0.926037	1.04955e-11	0.055419	0.0185439	22.4644	OID20508	no_MHC	UKB
rs62529871	19	48375697	SULT2A1	ENSG00000105398	asd	C	2984	rs3859430	unconditioned	2.98516e-15	0.93245	1.78723e-16	0.0558145	0.0117354	33.4451	OID20508	no_MHC	UKB
rs62529871	19	48375697	SULT2A1	ENSG00000105398	asd	C	3011	rs3933489	unconditioned	0.000183708	0.932443	1.10599e-05	0.0561251	0.0112376	8.60216	OID20508	no_MHC	UKB
rs62529871	19	48375697	SULT2A1	ENSG00000105398	asd	C	3013	rs62129966	unconditioned	0.119776	0.809105	0.00723053	0.0488281	0.0150597	2.12213	OID20508	no_MHC	UKB
rs62529871	19	48375697	SULT2A1	ENSG00000105398	asd	C	2984	rs9749428	unconditioned	3.77074e-11	0.931496	2.25772e-12	0.0557603	0.0127433	24.0012	OID20508	no_MHC	UKB
rs62529871	19	48375697	SULT2A1	ENSG00000105398	bipolar	C	3340	unconditioned	unconditioned	2.97314e-300	0.138897	1.84121e-299	0.860163	0.00093946	689.686	OID20508	no_MHC	UKB
rs62529871	19	48375697	SULT2A1	ENSG00000105398	bipolar	C	2806	rs112202398	unconditioned	0.177976	0.126901	0.401698	0.286412	0.00701276	1.72611	OID20508	no_MHC	UKB
rs62529871	19	48375697	SULT2A1	ENSG00000105398	bipolar	C	2813	rs145694137	unconditioned	8.23959e-06	0.305452	1.8598e-05	0.689446	0.00507509	11.7066	OID20508	no_MHC	UKB
rs62529871	19	48375697	SULT2A1	ENSG00000105398	bipolar	C	2807	rs296384	unconditioned	0.00497313	0.301349	0.0112245	0.680154	0.0022996	5.30371	OID20508	no_MHC	UKB
rs62529871	19	48375697	SULT2A1	ENSG00000105398	bipolar	C	2807	rs2972515	unconditioned	5.80601e-11	0.306547	1.31044e-10	0.691886	0.00156759	23.5695	OID20508	no_MHC	UKB
rs62529871	19	48375697	SULT2A1	ENSG00000105398	bipolar	C	2806	rs3859430	unconditioned	0.0375803	0.267604	0.0848199	0.603985	0.00601052	3.28128	OID20508	no_MHC	UKB
rs62529871	19	48375697	SULT2A1	ENSG00000105398	bipolar	C	2833	rs3933489	unconditioned	6.07142e-05	0.303968	0.000137081	0.686293	0.00954079	9.70933	OID20508	no_MHC	UKB
rs62529871	19	48375697	SULT2A1	ENSG00000105398	bipolar	C	2837	rs62129966	unconditioned	0.0407319	0.265215	0.0919422	0.598654	0.00345662	3.20074	OID20508	no_MHC	UKB
rs62529871	19	48375697	SULT2A1	ENSG00000105398	bipolar	C	2807	rs9749428	unconditioned	5.40065e-08	0.306471	1.21895e-07	0.691716	0.00181307	16.7342	OID20508	no_MHC	UKB
rs62529871	19	48375697	SULT2A1	ENSG00000105398	bipolar_noukb	C	3346	unconditioned	unconditioned	5.28796e-300	0.247034	1.60829e-299	0.751333	0.00163327	689.11	OID20508	no_MHC	UKB
rs62529871	19	48375697	SULT2A1	ENSG00000105398	bipolar_noukb	C	2814	rs112202398	unconditioned	0.259103	0.184689	0.320946	0.228764	0.006498	1.35053	OID20508	no_MHC	UKB
rs62529871	19	48375697	SULT2A1	ENSG00000105398	bipolar_noukb	C	2821	rs145694137	unconditioned	1.19615e-05	0.443429	1.48179e-05	0.549312	0.00723138	11.3338	OID20508	no_MHC	UKB
rs62529871	19	48375697	SULT2A1	ENSG00000105398	bipolar_noukb	C	2815	rs296384	unconditioned	0.00722958	0.438065	0.0089552	0.542624	0.00312575	4.92958	OID20508	no_MHC	UKB
rs62529871	19	48375697	SULT2A1	ENSG00000105398	bipolar_noukb	C	2815	rs2972515	unconditioned	8.44134e-11	0.445676	1.04562e-10	0.552052	0.0022722	23.1953	OID20508	no_MHC	UKB
rs62529871	19	48375697	SULT2A1	ENSG00000105398	bipolar_noukb	C	2814	rs3859430	unconditioned	0.0546098	0.388835	0.0676442	0.481636	0.00727418	2.90754	OID20508	no_MHC	UKB
rs62529871	19	48375697	SULT2A1	ENSG00000105398	bipolar_noukb	C	2841	rs3933489	unconditioned	8.80159e-05	0.440643	0.000109088	0.546126	0.0130333	9.33799	OID20508	no_MHC	UKB
rs62529871	19	48375697	SULT2A1	ENSG00000105398	bipolar_noukb	C	2844	rs62129966	unconditioned	0.0592408	0.385566	0.0733929	0.47767	0.00412979	2.82615	OID20508	no_MHC	UKB
rs62529871	19	48375697	SULT2A1	ENSG00000105398	bipolar_noukb	C	2815	rs9749428	unconditioned	7.85093e-08	0.445506	9.72486e-08	0.551841	0.00265209	16.36	OID20508	no_MHC	UKB
rs62529871	19	48375697	SULT2A1	ENSG00000105398	depression_Als_noukb_included	C	3118	unconditioned	unconditioned	1.88664e-299	0.880919	2.19362e-300	0.102409	0.0166724	687.838	OID20508	no_MHC	UKB
rs62529871	19	48375697	SULT2A1	ENSG00000105398	depression_Als_noukb_included	C	2779	rs112202398	unconditioned	0.539298	0.383653	0.0426268	0.0303203	0.00410272	0.617488	OID20508	no_MHC	UKB
rs62529871	19	48375697	SULT2A1	ENSG00000105398	depression_Als_noukb_included	C	2786	rs145694137	unconditioned	2.25282e-05	0.835151	1.79852e-06	0.0665753	0.0982489	10.7007	OID20508	no_MHC	UKB
rs62529871	19	48375697	SULT2A1	ENSG00000105398	depression_Als_noukb_included	C	2780	rs296384	unconditioned	0.014964	0.906652	0.00118287	0.071663	0.0055384	4.2021	OID20508	no_MHC	UKB
rs62529871	19	48375697	SULT2A1	ENSG00000105398	depression_Als_noukb_included	C	2779	rs2972515	unconditioned	3.80262e-05	0.924477	3.00565e-06	0.0730695	0.00241265	10.1772	OID20508	no_MHC	UKB
rs62529871	19	48375697	SULT2A1	ENSG00000105398	depression_Als_noukb_included	C	2779	rs3859430	unconditioned	0.113862	0.80973	0.00899984	0.0639988	0.00340886	2.17276	OID20508	no_MHC	UKB
rs62529871	19	48375697	SULT2A1	ENSG00000105398	depression_Als_noukb_included	C	2806	rs3933489	unconditioned	0.000184611	0.924225	1.46044e-05	0.0731123	0.00246339	8.59726	OID20508	no_MHC	UKB
rs62529871	19	48375697	SULT2A1	ENSG00000105398	depression_Als_noukb_included	C	2810	rs62129966	unconditioned	0.122718	0.798687	0.00972894	0.0633135	0.00555255	2.09787	OID20508	no_MHC	UKB
rs62529871	19	48375697	SULT2A1	ENSG00000105398	depression_Als_noukb_included	C	2780	rs9749428	unconditioned	1.62253e-07	0.920706	1.28254e-08	0.0727716	0.00652192	15.6341	OID20508	no_MHC	UKB
rs62529871	19	48375697	SULT2A1	ENSG00000105398	depression_Als_ukb_included	C	3231	unconditioned	unconditioned	1.30231e-299	0.607318	8.29543e-300	0.386843	0.00583893	688.209	OID20508	no_MHC	UKB
rs62529871	19	48375697	SULT2A1	ENSG00000105398	depression_Als_ukb_included	C	2793	rs112202398	unconditioned	0.354958	0.25297	0.223294	0.159126	0.0096517	1.03575	OID20508	no_MHC	UKB
rs62529871	19	48375697	SULT2A1	ENSG00000105398	depression_Als_ukb_included	C	2800	rs145694137	unconditioned	1.64315e-05	0.609139	1.03381e-05	0.383239	0.00759516	11.0163	OID20508	no_MHC	UKB
rs62529871	19	48375697	SULT2A1	ENSG00000105398	depression_Als_ukb_included	C	2794	rs296384	unconditioned	0.00993527	0.601994	0.00625004	0.378697	0.00312452	4.61166	OID20508	no_MHC	UKB
rs62529871	19	48375697	SULT2A1	ENSG00000105398	depression_Als_ukb_included	C	2794	rs2972515	unconditioned	1.16121e-10	0.613071	7.30486e-11	0.385665	0.00126367	22.8764	OID20508	no_MHC	UKB
rs62529871	19	48375697	SULT2A1	ENSG00000105398	depression_Als_ukb_included	C	2793	rs3859430	unconditioned	0.0753443	0.536408	0.0473969	0.337435	0.0034155	2.58569	OID20508	no_MHC	UKB
rs62529871	19	48375697	SULT2A1	ENSG00000105398	depression_Als_ukb_included	C	2814	rs3933489	unconditioned	0.000133311	0.613079	8.38668e-05	0.38569	0.00101331	8.92282	OID20508	no_MHC	UKB
rs62529871	19	48375697	SULT2A1	ENSG00000105398	depression_Als_ukb_included	C	2824	rs62129966	unconditioned	0.0812067	0.528652	0.0510986	0.332643	0.0063995	2.51076	OID20508	no_MHC	UKB
rs62529871	19	48375697	SULT2A1	ENSG00000105398	depression_Als_ukb_included	C	2794	rs9749428	unconditioned	1.07946e-07	0.612535	6.79059e-08	0.385328	0.0021373	16.0416	OID20508	no_MHC	UKB
rs62529871	19	48375697	SULT2A1	ENSG00000105398	schizophrenia	C	3334	unconditioned	unconditioned	1.78383e-299	0.833411	3.45823e-300	0.161565	0.00502383	687.894	OID20508	no_MHC	UKB
rs62529871	19	48375697	SULT2A1	ENSG00000105398	schizophrenia	C	2804	rs112202398	unconditioned	0.494693	0.352719	0.0857652	0.0611454	0.00567725	0.703818	OID20508	no_MHC	UKB
rs62529871	19	48375697	SULT2A1	ENSG00000105398	schizophrenia	C	2811	rs145694137	unconditioned	2.27078e-05	0.841806	3.93916e-06	0.146017	0.0121501	10.6928	OID20508	no_MHC	UKB
rs62529871	19	48375697	SULT2A1	ENSG00000105398	schizophrenia	C	2805	rs296384	unconditioned	0.0137648	0.834087	0.00238649	0.144606	0.00515554	4.28564	OID20508	no_MHC	UKB
rs62529871	19	48375697	SULT2A1	ENSG00000105398	schizophrenia	C	2805	rs2972515	unconditioned	1.6006e-10	0.845092	2.77514e-11	0.146514	0.0083935	22.5555	OID20508	no_MHC	UKB
rs62529871	19	48375697	SULT2A1	ENSG00000105398	schizophrenia	C	2804	rs3859430	unconditioned	0.104279	0.742559	0.0180789	0.128732	0.00635105	2.26069	OID20508	no_MHC	UKB
rs62529871	19	48375697	SULT2A1	ENSG00000105398	schizophrenia	C	2831	rs3933489	unconditioned	0.000169431	0.848264	2.93985e-05	0.147181	0.00435611	8.68307	OID20508	no_MHC	UKB
rs62529871	19	48375697	SULT2A1	ENSG00000105398	schizophrenia	C	2833	rs62129966	unconditioned	0.112849	0.734775	0.019584	0.127509	0.00528314	2.18171	OID20508	no_MHC	UKB
rs62529871	19	48375697	SULT2A1	ENSG00000105398	schizophrenia	C	2805	rs9749428	unconditioned	1.49458e-07	0.848131	2.59125e-08	0.147041	0.0048281	15.7163	OID20508	no_MHC	UKB
rs76234461	19	48353418	SULT2A1	ENSG00000105398	adhd	C	2845	unconditioned	unconditioned	1.90545e-299	0.885863	2.06849e-300	0.0961481	0.0179887	687.828	OID20508	no_MHC	UKB
rs76234461	19	48353418	SULT2A1	ENSG00000105398	adhd	C	2611	rs112202398	unconditioned	0.549243	0.370182	0.0414424	0.0279204	0.0112118	0.599214	OID20508	no_MHC	UKB
rs76234461	19	48353418	SULT2A1	ENSG00000105398	adhd	C	2618	rs145694137	unconditioned	2.47378e-05	0.917047	1.86913e-06	0.0692766	0.0136495	10.6072	OID20508	no_MHC	UKB
rs76234461	19	48353418	SULT2A1	ENSG00000105398	adhd	C	2612	rs296384	unconditioned	0.0148437	0.896229	0.00112035	0.0676239	0.0201828	4.21018	OID20508	no_MHC	UKB
rs76234461	19	48353418	SULT2A1	ENSG00000105398	adhd	C	2612	rs2972515	unconditioned	1.75126e-10	0.924319	1.3215e-11	0.0697433	0.00593771	22.4655	OID20508	no_MHC	UKB
rs76234461	19	48353418	SULT2A1	ENSG00000105398	adhd	C	2611	rs3859430	unconditioned	0.112959	0.798317	0.00852315	0.060216	0.0199849	2.18073	OID20508	no_MHC	UKB
rs76234461	19	48353418	SULT2A1	ENSG00000105398	adhd	C	2638	rs3933489	unconditioned	0.000182114	0.91063	1.38601e-05	0.0692852	0.0198886	8.61088	OID20508	no_MHC	UKB
rs76234461	19	48353418	SULT2A1	ENSG00000105398	adhd	C	2642	rs62129966	unconditioned	0.119659	0.759971	0.00910108	0.0577485	0.0535198	2.12311	OID20508	no_MHC	UKB
rs76234461	19	48353418	SULT2A1	ENSG00000105398	adhd	C	2612	rs9749428	unconditioned	1.577e-07	0.893841	1.19083e-08	0.0674572	0.0387017	15.6626	OID20508	no_MHC	UKB
rs76234461	19	48353418	SULT2A1	ENSG00000105398	alzheimers	C	4539	unconditioned	unconditioned	5.532e-299	0.927104	4.2269e-300	0.0708363	0.00205951	686.762	OID20508	no_MHC	UKB
rs76234461	19	48353418	SULT2A1	ENSG00000105398	alzheimers	C	3002	rs112202398	unconditioned	4.28945e-12	0.971597	9.01294e-14	0.0204071	0.00799611	26.1749	OID20508	no_MHC	UKB
rs76234461	19	48353418	SULT2A1	ENSG00000105398	alzheimers	C	3008	rs145694137	unconditioned	2.62338e-05	0.972397	5.52349e-07	0.0204666	0.00710928	10.5485	OID20508	no_MHC	UKB
rs76234461	19	48353418	SULT2A1	ENSG00000105398	alzheimers	C	3002	rs296384	unconditioned	0.0158608	0.961691	0.000333165	0.0201989	0.00191641	4.14391	OID20508	no_MHC	UKB
rs76234461	19	48353418	SULT2A1	ENSG00000105398	alzheimers	C	3002	rs2972515	unconditioned	1.84834e-10	0.976767	3.8827e-12	0.0205157	0.00271722	22.4116	OID20508	no_MHC	UKB
rs76234461	19	48353418	SULT2A1	ENSG00000105398	alzheimers	C	3003	rs3859430	unconditioned	3.1216e-15	0.974697	6.55956e-17	0.0204769	0.0048261	33.4004	OID20508	no_MHC	UKB
rs76234461	19	48353418	SULT2A1	ENSG00000105398	alzheimers	C	3030	rs3933489	unconditioned	0.00019272	0.977857	4.05694e-06	0.0205835	0.0013628	8.55427	OID20508	no_MHC	UKB
rs76234461	19	48353418	SULT2A1	ENSG00000105398	alzheimers	C	3030	rs62129966	unconditioned	0.129352	0.846094	0.00272428	0.0178155	0.0040143	2.04522	OID20508	no_MHC	UKB
rs76234461	19	48353418	SULT2A1	ENSG00000105398	alzheimers	C	3003	rs9749428	unconditioned	3.91918e-11	0.967862	8.24064e-13	0.0203389	0.0117989	23.9626	OID20508	no_MHC	UKB
rs76234461	19	48353418	SULT2A1	ENSG00000105398	alzheimers_noukb	C	4584	unconditioned	unconditioned	1.5339e-299	0.745308	4.63119e-300	0.224996	0.0296956	688.045	OID20508	no_MHC	UKB
rs76234461	19	48353418	SULT2A1	ENSG00000105398	alzheimers_noukb	C	3012	rs112202398	unconditioned	3.85965e-12	0.874258	4.67206e-13	0.105808	0.0199341	26.2804	OID20508	no_MHC	UKB
rs76234461	19	48353418	SULT2A1	ENSG00000105398	alzheimers_noukb	C	3018	rs145694137	unconditioned	2.35407e-05	0.872571	2.85323e-06	0.105737	0.0216656	10.6568	OID20508	no_MHC	UKB
rs76234461	19	48353418	SULT2A1	ENSG00000105398	alzheimers_noukb	C	3012	rs296384	unconditioned	0.0142572	0.864486	0.00172574	0.104625	0.0149056	4.2505	OID20508	no_MHC	UKB
rs76234461	19	48353418	SULT2A1	ENSG00000105398	alzheimers_noukb	C	3012	rs2972515	unconditioned	1.68011e-10	0.887883	2.03346e-11	0.107457	0.00466024	22.507	OID20508	no_MHC	UKB
rs76234461	19	48353418	SULT2A1	ENSG00000105398	alzheimers_noukb	C	3013	rs3859430	unconditioned	2.84109e-15	0.887128	3.43882e-16	0.107371	0.00550042	33.4946	OID20508	no_MHC	UKB
rs76234461	19	48353418	SULT2A1	ENSG00000105398	alzheimers_noukb	C	3040	rs3933489	unconditioned	0.000174945	0.887691	2.11991e-05	0.107562	0.00455045	8.65104	OID20508	no_MHC	UKB
rs76234461	19	48353418	SULT2A1	ENSG00000105398	alzheimers_noukb	C	3042	rs62129966	unconditioned	0.114607	0.749789	0.0139923	0.0915113	0.0301012	2.16625	OID20508	no_MHC	UKB
rs76234461	19	48353418	SULT2A1	ENSG00000105398	alzheimers_noukb	C	3013	rs9749428	unconditioned	3.58976e-11	0.886528	4.34503e-12	0.107299	0.00617324	24.0504	OID20508	no_MHC	UKB
rs76234461	19	48353418	SULT2A1	ENSG00000105398	anxiety_cc	C	2810	unconditioned	unconditioned	1.74974e-299	0.848111	2.24626e-300	0.108835	0.0430538	687.913	OID20508	no_MHC	UKB
rs76234461	19	48353418	SULT2A1	ENSG00000105398	anxiety_cc	C	2603	rs112202398	unconditioned	3.80423e-12	0.861569	4.40065e-13	0.0996257	0.0388051	26.2949	OID20508	no_MHC	UKB
rs76234461	19	48353418	SULT2A1	ENSG00000105398	anxiety_cc	C	2602	rs145694137	unconditioned	0.188455	0.681693	0.0217916	0.0787968	0.0292635	1.66889	OID20508	no_MHC	UKB
rs76234461	19	48353418	SULT2A1	ENSG00000105398	anxiety_cc	C	2603	rs296384	unconditioned	0.0141802	0.857843	0.00164014	0.0991944	0.0271427	4.25591	OID20508	no_MHC	UKB
rs76234461	19	48353418	SULT2A1	ENSG00000105398	anxiety_cc	C	2603	rs2972515	unconditioned	1.65928e-10	0.876703	1.91908e-11	0.101376	0.0219212	22.5195	OID20508	no_MHC	UKB
rs76234461	19	48353418	SULT2A1	ENSG00000105398	anxiety_cc	C	2604	rs3859430	unconditioned	2.808e-15	0.876636	3.24837e-16	0.10139	0.0219745	33.5063	OID20508	no_MHC	UKB
rs76234461	19	48353418	SULT2A1	ENSG00000105398	anxiety_cc	C	2631	rs3933489	unconditioned	0.000173007	0.877636	2.01258e-05	0.102075	0.0200962	8.66218	OID20508	no_MHC	UKB
rs76234461	19	48353418	SULT2A1	ENSG00000105398	anxiety_cc	C	2633	rs62129966	unconditioned	0.114172	0.758302	0.0133618	0.0887199	0.0254445	2.17005	OID20508	no_MHC	UKB
rs76234461	19	48353418	SULT2A1	ENSG00000105398	anxiety_cc	C	2604	rs9749428	unconditioned	3.48955e-11	0.861631	4.03818e-12	0.0996709	0.0386983	24.0787	OID20508	no_MHC	UKB
rs76234461	19	48353418	SULT2A1	ENSG00000105398	asd	C	3509	unconditioned	unconditioned	1.86959e-299	0.911132	1.53332e-300	0.074711	0.0141569	687.847	OID20508	no_MHC	UKB
rs76234461	19	48353418	SULT2A1	ENSG00000105398	asd	C	2977	rs112202398	unconditioned	4.11533e-12	0.932167	2.46718e-13	0.0558725	0.0119604	26.2163	OID20508	no_MHC	UKB
rs76234461	19	48353418	SULT2A1	ENSG00000105398	asd	C	2983	rs145694137	unconditioned	2.41573e-05	0.895425	1.45748e-06	0.0539731	0.0505765	10.6309	OID20508	no_MHC	UKB
rs76234461	19	48353418	SULT2A1	ENSG00000105398	asd	C	2977	rs296384	unconditioned	0.0150668	0.913425	0.000903341	0.054749	0.0158563	4.19526	OID20508	no_MHC	UKB
rs76234461	19	48353418	SULT2A1	ENSG00000105398	asd	C	2977	rs2972515	unconditioned	1.75217e-10	0.925957	1.05057e-11	0.0555003	0.0185423	22.465	OID20508	no_MHC	UKB
rs76234461	19	48353418	SULT2A1	ENSG00000105398	asd	C	2978	rs3859430	unconditioned	2.986e-15	0.932369	1.79051e-16	0.0558963	0.0117344	33.4448	OID20508	no_MHC	UKB
rs76234461	19	48353418	SULT2A1	ENSG00000105398	asd	C	3005	rs3933489	unconditioned	0.000183751	0.932362	1.10795e-05	0.0562068	0.0112367	8.60193	OID20508	no_MHC	UKB
rs76234461	19	48353418	SULT2A1	ENSG00000105398	asd	C	3007	rs62129966	unconditioned	0.119729	0.809072	0.00723881	0.0489013	0.0150587	2.12252	OID20508	no_MHC	UKB
rs76234461	19	48353418	SULT2A1	ENSG00000105398	asd	C	2978	rs9749428	unconditioned	3.77155e-11	0.931416	2.26171e-12	0.055842	0.0127422	24.001	OID20508	no_MHC	UKB
rs76234461	19	48353418	SULT2A1	ENSG00000105398	bipolar	C	3343	unconditioned	unconditioned	2.97256e-300	0.13888	1.84111e-299	0.86018	0.000939344	689.686	OID20508	no_MHC	UKB
rs76234461	19	48353418	SULT2A1	ENSG00000105398	bipolar	C	2808	rs112202398	unconditioned	0.177869	0.126911	0.40164	0.286566	0.00701371	1.72671	OID20508	no_MHC	UKB
rs76234461	19	48353418	SULT2A1	ENSG00000105398	bipolar	C	2815	rs145694137	unconditioned	8.23789e-06	0.305356	1.86026e-05	0.689543	0.0050735	11.7068	OID20508	no_MHC	UKB
rs76234461	19	48353418	SULT2A1	ENSG00000105398	bipolar	C	2809	rs296384	unconditioned	0.00497141	0.301254	0.0112258	0.68025	0.00229903	5.30405	OID20508	no_MHC	UKB
rs76234461	19	48353418	SULT2A1	ENSG00000105398	bipolar	C	2809	rs2972515	unconditioned	5.80101e-11	0.30645	1.30991e-10	0.691983	0.0015671	23.5704	OID20508	no_MHC	UKB
rs76234461	19	48353418	SULT2A1	ENSG00000105398	bipolar	C	2808	rs3859430	unconditioned	0.0375667	0.267522	0.0848279	0.604074	0.00600931	3.28164	OID20508	no_MHC	UKB
rs76234461	19	48353418	SULT2A1	ENSG00000105398	bipolar	C	2835	rs3933489	unconditioned	6.07113e-05	0.303873	0.000137137	0.686391	0.0095378	9.70938	OID20508	no_MHC	UKB
rs76234461	19	48353418	SULT2A1	ENSG00000105398	bipolar	C	2839	rs62129966	unconditioned	0.0407032	0.265147	0.0919191	0.598773	0.00345718	3.20145	OID20508	no_MHC	UKB
rs76234461	19	48353418	SULT2A1	ENSG00000105398	bipolar	C	2809	rs9749428	unconditioned	5.40005e-08	0.306375	1.21937e-07	0.691813	0.0018125	16.7343	OID20508	no_MHC	UKB
rs76234461	19	48353418	SULT2A1	ENSG00000105398	bipolar_noukb	C	3349	unconditioned	unconditioned	5.28665e-300	0.246991	1.60827e-299	0.751376	0.00163299	689.11	OID20508	no_MHC	UKB
rs76234461	19	48353418	SULT2A1	ENSG00000105398	bipolar_noukb	C	2816	rs112202398	unconditioned	0.258934	0.184694	0.32095	0.228923	0.00649966	1.35118	OID20508	no_MHC	UKB
rs76234461	19	48353418	SULT2A1	ENSG00000105398	bipolar_noukb	C	2823	rs145694137	unconditioned	1.19584e-05	0.443267	1.48239e-05	0.549477	0.00722874	11.3341	OID20508	no_MHC	UKB
rs76234461	19	48353418	SULT2A1	ENSG00000105398	bipolar_noukb	C	2817	rs296384	unconditioned	0.00722671	0.437905	0.0089576	0.542786	0.00312477	4.92997	OID20508	no_MHC	UKB
rs76234461	19	48353418	SULT2A1	ENSG00000105398	bipolar_noukb	C	2817	rs2972515	unconditioned	8.43363e-11	0.445513	1.04536e-10	0.552216	0.00227137	23.1962	OID20508	no_MHC	UKB
rs76234461	19	48353418	SULT2A1	ENSG00000105398	bipolar_noukb	C	2816	rs3859430	unconditioned	0.0545873	0.388696	0.0676613	0.481784	0.00727211	2.90795	OID20508	no_MHC	UKB
rs76234461	19	48353418	SULT2A1	ENSG00000105398	bipolar_noukb	C	2843	rs3933489	unconditioned	8.80072e-05	0.440483	0.00010915	0.546291	0.0130285	9.33809	OID20508	no_MHC	UKB
rs76234461	19	48353418	SULT2A1	ENSG00000105398	bipolar_noukb	C	2846	rs62129966	unconditioned	0.0591959	0.385447	0.0733861	0.477841	0.00413046	2.8269	OID20508	no_MHC	UKB
rs76234461	19	48353418	SULT2A1	ENSG00000105398	bipolar_noukb	C	2817	rs9749428	unconditioned	7.84965e-08	0.445343	9.72974e-08	0.552006	0.00265112	16.3602	OID20508	no_MHC	UKB
rs76234461	19	48353418	SULT2A1	ENSG00000105398	depression_Als_noukb_included	C	3118	unconditioned	unconditioned	1.89047e-299	0.882768	2.15311e-300	0.100524	0.0167074	687.836	OID20508	no_MHC	UKB
rs76234461	19	48353418	SULT2A1	ENSG00000105398	depression_Als_noukb_included	C	2780	rs112202398	unconditioned	0.540413	0.384643	0.041389	0.0294548	0.00410016	0.615422	OID20508	no_MHC	UKB
rs76234461	19	48353418	SULT2A1	ENSG00000105398	depression_Als_noukb_included	C	2787	rs145694137	unconditioned	2.25768e-05	0.836866	1.74701e-06	0.0646587	0.0984506	10.6986	OID20508	no_MHC	UKB
rs76234461	19	48353418	SULT2A1	ENSG00000105398	depression_Als_noukb_included	C	2781	rs296384	unconditioned	0.0149975	0.908707	0.00114872	0.0695958	0.00555059	4.19987	OID20508	no_MHC	UKB
rs76234461	19	48353418	SULT2A1	ENSG00000105398	depression_Als_noukb_included	C	2780	rs2972515	unconditioned	3.81005e-05	0.926579	2.91803e-06	0.0709622	0.00241811	10.1753	OID20508	no_MHC	UKB
rs76234461	19	48353418	SULT2A1	ENSG00000105398	depression_Als_noukb_included	C	2780	rs3859430	unconditioned	0.114117	0.811575	0.00873998	0.0621533	0.00341395	2.17053	OID20508	no_MHC	UKB
rs76234461	19	48353418	SULT2A1	ENSG00000105398	depression_Als_noukb_included	C	2807	rs3933489	unconditioned	0.000185079	0.926326	1.41874e-05	0.0710056	0.00246898	8.59473	OID20508	no_MHC	UKB
rs76234461	19	48353418	SULT2A1	ENSG00000105398	depression_Als_noukb_included	C	2811	rs62129966	unconditioned	0.122951	0.800545	0.00944574	0.0614965	0.00556226	2.09597	OID20508	no_MHC	UKB
rs76234461	19	48353418	SULT2A1	ENSG00000105398	depression_Als_noukb_included	C	2781	rs9749428	unconditioned	1.62653e-07	0.922791	1.2458e-08	0.0706722	0.00653659	15.6316	OID20508	no_MHC	UKB
rs76234461	19	48353418	SULT2A1	ENSG00000105398	depression_Als_ukb_included	C	3232	unconditioned	unconditioned	1.30237e-299	0.607377	8.29372e-300	0.386784	0.0058395	688.209	OID20508	no_MHC	UKB
rs76234461	19	48353418	SULT2A1	ENSG00000105398	depression_Als_ukb_included	C	2795	rs112202398	unconditioned	0.354895	0.253097	0.223196	0.159164	0.0096489	1.03593	OID20508	no_MHC	UKB
rs76234461	19	48353418	SULT2A1	ENSG00000105398	depression_Als_ukb_included	C	2802	rs145694137	unconditioned	1.64349e-05	0.6092	1.03375e-05	0.383177	0.00759592	11.0161	OID20508	no_MHC	UKB
rs76234461	19	48353418	SULT2A1	ENSG00000105398	depression_Als_ukb_included	C	2796	rs296384	unconditioned	0.00993597	0.602055	0.00624884	0.378636	0.00312474	4.61159	OID20508	no_MHC	UKB
rs76234461	19	48353418	SULT2A1	ENSG00000105398	depression_Als_ukb_included	C	2796	rs2972515	unconditioned	1.16069e-10	0.613133	7.29969e-11	0.385603	0.00126379	22.8768	OID20508	no_MHC	UKB
rs76234461	19	48353418	SULT2A1	ENSG00000105398	depression_Als_ukb_included	C	2795	rs3859430	unconditioned	0.0753484	0.536466	0.0473871	0.337383	0.0034152	2.58563	OID20508	no_MHC	UKB
rs76234461	19	48353418	SULT2A1	ENSG00000105398	depression_Als_ukb_included	C	2816	rs3933489	unconditioned	0.00013336	0.613141	8.38757e-05	0.385628	0.00101341	8.92246	OID20508	no_MHC	UKB
rs76234461	19	48353418	SULT2A1	ENSG00000105398	depression_Als_ukb_included	C	2826	rs62129966	unconditioned	0.0811834	0.528737	0.0510706	0.33261	0.00639888	2.51104	OID20508	no_MHC	UKB
rs76234461	19	48353418	SULT2A1	ENSG00000105398	depression_Als_ukb_included	C	2796	rs9749428	unconditioned	1.07979e-07	0.612597	6.79088e-08	0.385266	0.00213751	16.0413	OID20508	no_MHC	UKB
rs76234461	19	48353418	SULT2A1	ENSG00000105398	schizophrenia	C	3335	unconditioned	unconditioned	1.79798e-299	0.840089	3.3142e-300	0.154847	0.00506408	687.886	OID20508	no_MHC	UKB
rs76234461	19	48353418	SULT2A1	ENSG00000105398	schizophrenia	C	2807	rs112202398	unconditioned	0.498503	0.355697	0.081793	0.0583562	0.00565128	0.696147	OID20508	no_MHC	UKB
rs76234461	19	48353418	SULT2A1	ENSG00000105398	schizophrenia	C	2814	rs145694137	unconditioned	2.28893e-05	0.848444	3.75793e-06	0.139284	0.0122459	10.6848	OID20508	no_MHC	UKB
rs76234461	19	48353418	SULT2A1	ENSG00000105398	schizophrenia	C	2808	rs296384	unconditioned	0.0138737	0.840713	0.00227645	0.137942	0.00519473	4.27776	OID20508	no_MHC	UKB
rs76234461	19	48353418	SULT2A1	ENSG00000105398	schizophrenia	C	2808	rs2972515	unconditioned	1.61239e-10	0.851782	2.64573e-11	0.139758	0.00845994	22.5481	OID20508	no_MHC	UKB
rs76234461	19	48353418	SULT2A1	ENSG00000105398	schizophrenia	C	2807	rs3859430	unconditioned	0.105102	0.748467	0.0172449	0.1228	0.00638616	2.25282	OID20508	no_MHC	UKB
rs76234461	19	48353418	SULT2A1	ENSG00000105398	schizophrenia	C	2834	rs3933489	unconditioned	0.000170822	0.855005	2.80525e-05	0.140405	0.00439071	8.67489	OID20508	no_MHC	UKB
rs76234461	19	48353418	SULT2A1	ENSG00000105398	schizophrenia	C	2836	rs62129966	unconditioned	0.113701	0.740666	0.0186753	0.121648	0.00530936	2.17418	OID20508	no_MHC	UKB
rs76234461	19	48353418	SULT2A1	ENSG00000105398	schizophrenia	C	2808	rs9749428	unconditioned	1.50676e-07	0.854868	2.47234e-08	0.140265	0.00486646	15.7081	OID20508	no_MHC	UKB
rs10494172	3	4410619	SUMF1	ENSG00000144455	adhd	C	3202	unconditioned	unconditioned	7.44254e-40	0.908133	7.09955e-41	0.086623	0.00524377	90.0962	OID30486	no_MHC	UKB
rs10494172	3	4410619	SUMF1	ENSG00000144455	adhd	C	3073	rs10494172*	unconditioned	0.82969	0.0846287	0.0746899	0.00761502	0.00337623	0.186703	OID30486	no_MHC	UKB
rs10494172	3	4410619	SUMF1	ENSG00000144455	alzheimers	C	4748	unconditioned	unconditioned	7.73817e-40	0.952674	3.75387e-41	0.0462141	0.00111196	90.0572	OID30486	no_MHC	UKB
rs10494172	3	4410619	SUMF1	ENSG00000144455	alzheimers	C	3292	rs10494172*	unconditioned	0.818611	0.168161	0.0103577	0.00212695	0.00074315	0.200146	OID30486	no_MHC	UKB
rs10494172	3	4410619	SUMF1	ENSG00000144455	alzheimers_noukb	C	4681	unconditioned	unconditioned	5.40697e-40	0.665819	2.6774e-40	0.329693	0.0044881	90.4157	OID30486	no_MHC	UKB
rs10494172	3	4410619	SUMF1	ENSG00000144455	alzheimers_noukb	C	3320	rs10494172*	unconditioned	0.771766	0.159795	0.0540129	0.0111802	0.0032463	0.259074	OID30486	no_MHC	UKB
rs10494172	3	4410619	SUMF1	ENSG00000144455	anxiety_cc	C	2791	unconditioned	unconditioned	6.44337e-40	0.793528	1.51795e-40	0.186923	0.0195491	90.2404	OID30486	no_MHC	UKB
rs10494172	3	4410619	SUMF1	ENSG00000144455	anxiety_cc	C	2634	rs10494172*	unconditioned	0.690396	0.121742	0.15257	0.0268952	0.0083972	0.37049	OID30486	no_MHC	UKB
rs10494172	3	4410619	SUMF1	ENSG00000144455	asd	C	3645	unconditioned	unconditioned	7.38987e-40	0.909965	5.92963e-41	0.0729986	0.0170359	90.1033	OID30486	no_MHC	UKB
rs10494172	3	4410619	SUMF1	ENSG00000144455	asd	C	3280	rs10494172*	unconditioned	0.775419	0.159539	0.05117	0.0105247	0.00334722	0.254352	OID30486	no_MHC	UKB
rs10494172	3	4410619	SUMF1	ENSG00000144455	bipolar	C	3486	unconditioned	unconditioned	6.76343e-40	0.825111	8.60556e-41	0.104914	0.0699741	90.1919	OID30486	no_MHC	UKB
rs10494172	3	4410619	SUMF1	ENSG00000144455	bipolar	C	3148	rs10494172*	unconditioned	0.813482	0.0853795	0.0891069	0.00934958	0.00268255	0.206432	OID30486	no_MHC	UKB
rs10494172	3	4410619	SUMF1	ENSG00000144455	bipolar_noukb	C	3494	unconditioned	unconditioned	6.92793e-40	0.845181	7.1978e-41	0.0877432	0.0670759	90.1678	OID30486	no_MHC	UKB
rs10494172	3	4410619	SUMF1	ENSG00000144455	bipolar_noukb	C	3154	rs10494172*	unconditioned	0.830207	0.0883516	0.0714143	0.00759757	0.00243004	0.186081	OID30486	no_MHC	UKB
rs10494172	3	4410619	SUMF1	ENSG00000144455	depression_Als_noukb_included	C	3371	unconditioned	unconditioned	7.47679e-40	0.912133	4.28359e-41	0.0522221	0.0356452	90.0916	OID30486	no_MHC	UKB
rs10494172	3	4410619	SUMF1	ENSG00000144455	depression_Als_noukb_included	C	3108	rs10494172*	unconditioned	0.860581	0.0907176	0.0427087	0.00450062	0.00149191	0.150147	OID30486	no_MHC	UKB
rs10494172	3	4410619	SUMF1	ENSG00000144455	depression_Als_ukb_included	C	3467	unconditioned	unconditioned	8.00232e-40	0.976385	1.79181e-41	0.0218607	0.00175402	90.0237	OID30486	no_MHC	UKB
rs10494172	3	4410619	SUMF1	ENSG00000144455	depression_Als_ukb_included	C	3123	rs10494172*	unconditioned	0.887556	0.0941019	0.0159752	0.00169308	0.000673912	0.119284	OID30486	no_MHC	UKB
rs10494172	3	4410619	SUMF1	ENSG00000144455	schizophrenia	C	3509	unconditioned	unconditioned	7.38328e-40	0.900724	7.81106e-41	0.0952871	0.00398901	90.1042	OID30486	no_MHC	UKB
rs10494172	3	4410619	SUMF1	ENSG00000144455	schizophrenia	C	3150	rs10494172*	unconditioned	0.82761	0.0883586	0.072624	0.00774994	0.00365715	0.189213	OID30486	no_MHC	UKB
rs13077125	3	33066986	SUSD5	ENSG00000173705	adhd	C	2665	unconditioned	unconditioned	0	0.895242	0	0.0980293	0.00672916	1465.76	OID30650	no_MHC	UKB
rs13077125	3	33066986	SUSD5	ENSG00000173705	adhd	C	2168	rs10222597	unconditioned	5.46332e-125	0.902519	5.29976e-126	0.0875399	0.00994127	286.125	OID30650	no_MHC	UKB
rs13077125	3	33066986	SUSD5	ENSG00000173705	adhd	C	2316	rs112024023	unconditioned	5.1961e-44	0.896035	5.15454e-45	0.0888718	0.0150928	99.6658	OID30650	no_MHC	UKB
rs13077125	3	33066986	SUSD5	ENSG00000173705	adhd	C	2157	rs113169899	unconditioned	3.11618e-17	0.891786	3.01971e-18	0.086396	0.0218184	38.0073	OID30650	no_MHC	UKB
rs13077125	3	33066986	SUSD5	ENSG00000173705	adhd	C	2160	rs117206167	unconditioned	8.04695e-120	0.894851	7.80025e-121	0.0867233	0.0184255	274.225	OID30650	no_MHC	UKB
rs13077125	3	33066986	SUSD5	ENSG00000173705	adhd	C	2279	rs12053956	unconditioned	8.12356e-33	0.899968	7.99251e-34	0.0885335	0.0114982	73.8905	OID30650	no_MHC	UKB
rs13077125	3	33066986	SUSD5	ENSG00000173705	adhd	C	2160	rs12491500	unconditioned	8.74326e-12	0.843603	8.50394e-13	0.0819767	0.0744206	25.4627	OID30650	no_MHC	UKB
rs13077125	3	33066986	SUSD5	ENSG00000173705	adhd	C	2156	rs145520151	unconditioned	0.00379787	0.890372	0.000367922	0.0862365	0.0192259	5.57331	OID30650	no_MHC	UKB
rs13077125	3	33066986	SUSD5	ENSG00000173705	adhd	C	2156	rs146343298	unconditioned	4.46086e-05	0.899597	4.32123e-06	0.0871306	0.013224	10.0176	OID30650	no_MHC	UKB
rs13077125	3	33066986	SUSD5	ENSG00000173705	adhd	C	2155	rs187634284	unconditioned	0.0360372	0.858773	0.00349039	0.0831581	0.0185413	3.3232	OID30650	no_MHC	UKB
rs13077125	3	33066986	SUSD5	ENSG00000173705	adhd	C	2169	rs192268503	unconditioned	3.82213e-07	0.855286	3.71284e-08	0.0830211	0.0616922	14.7773	OID30650	no_MHC	UKB
rs13077125	3	33066986	SUSD5	ENSG00000173705	adhd	C	2156	rs28838380	unconditioned	1.97192e-15	0.904066	1.91037e-16	0.0875763	0.00835793	33.8598	OID30650	no_MHC	UKB
rs13077125	3	33066986	SUSD5	ENSG00000173705	adhd	C	2160	rs35258105	unconditioned	3.18448e-49	0.903788	3.08527e-50	0.0875544	0.00865794	111.668	OID30650	no_MHC	UKB
rs13077125	3	33066986	SUSD5	ENSG00000173705	adhd	C	2157	rs3922525	unconditioned	1.55093e-21	0.902333	1.5026e-22	0.0874111	0.0102556	47.9154	OID30650	no_MHC	UKB
rs13077125	3	33066986	SUSD5	ENSG00000173705	adhd	C	2156	rs4678775	unconditioned	2.67167e-07	0.906148	2.58783e-08	0.0877653	0.00608602	15.1354	OID30650	no_MHC	UKB
rs13077125	3	33066986	SUSD5	ENSG00000173705	adhd	C	2155	rs56191408	unconditioned	7.53466e-10	0.901916	7.29772e-11	0.0873446	0.0107395	21.0063	OID30650	no_MHC	UKB
rs13077125	3	33066986	SUSD5	ENSG00000173705	adhd	C	2285	rs59211002	unconditioned	1.44122e-33	0.896769	1.41869e-34	0.08826	0.0149713	75.6198	OID30650	no_MHC	UKB
rs13077125	3	33066986	SUSD5	ENSG00000173705	adhd	C	2161	rs62250892	unconditioned	1.39359e-22	0.904166	1.35058e-23	0.087618	0.00821552	50.325	OID30650	no_MHC	UKB
rs13077125	3	33066986	SUSD5	ENSG00000173705	adhd	C	2158	rs6763773	unconditioned	0.000148354	0.889841	1.4371e-05	0.0861748	0.0238211	8.81591	OID30650	no_MHC	UKB
rs13077125	3	33066986	SUSD5	ENSG00000173705	adhd	C	2156	rs6773595	unconditioned	3.92274e-51	0.905492	3.79967e-52	0.0877017	0.00680621	116.065	OID30650	no_MHC	UKB
rs13077125	3	33066986	SUSD5	ENSG00000173705	adhd	C	2155	rs71325130	unconditioned	0.000561978	0.887086	5.44305e-05	0.0858925	0.0264053	7.48405	OID30650	no_MHC	UKB
rs13077125	3	33066986	SUSD5	ENSG00000173705	adhd	C	2274	rs72853037	unconditioned	0.013168	0.876089	0.00130137	0.0865597	0.0228814	4.32996	OID30650	no_MHC	UKB
rs13077125	3	33066986	SUSD5	ENSG00000173705	adhd	C	2155	rs73044185	unconditioned	2.61683e-05	0.884893	2.53453e-06	0.0856772	0.0294008	10.551	OID30650	no_MHC	UKB
rs13077125	3	33066986	SUSD5	ENSG00000173705	adhd	C	2156	rs73047481	unconditioned	0.00057743	0.895873	5.59362e-05	0.0867674	0.0167265	7.45692	OID30650	no_MHC	UKB
rs13077125	3	33066986	SUSD5	ENSG00000173705	adhd	C	2160	rs73051577	unconditioned	4.00306e-37	0.900614	3.87867e-38	0.0872507	0.0121355	83.8086	OID30650	no_MHC	UKB
rs13077125	3	33066986	SUSD5	ENSG00000173705	adhd	C	2156	rs7636212	unconditioned	3.39024e-12	0.903876	3.28395e-13	0.0875452	0.00857842	26.4101	OID30650	no_MHC	UKB
rs13077125	3	33066986	SUSD5	ENSG00000173705	adhd	C	2156	rs77914409	unconditioned	2.40062e-13	0.900179	2.32547e-14	0.0871871	0.0126339	29.0579	OID30650	no_MHC	UKB
rs13077125	3	33066986	SUSD5	ENSG00000173705	adhd	C	2155	rs80104935	unconditioned	0.0177926	0.872698	0.00172331	0.0845021	0.0232842	4.02897	OID30650	no_MHC	UKB
rs13077125	3	33066986	SUSD5	ENSG00000173705	adhd	C	2156	rs9637517	unconditioned	8.30506e-19	0.904279	8.04464e-20	0.0875842	0.00813686	41.6323	OID30650	no_MHC	UKB
rs13077125	3	33066986	SUSD5	ENSG00000173705	adhd	C	2156	rs9681018	unconditioned	0.0334997	0.851177	0.00324482	0.0824165	0.0296619	3.39622	OID30650	no_MHC	UKB
rs13077125	3	33066986	SUSD5	ENSG00000173705	alzheimers	C	3897	unconditioned	unconditioned	0	0.95616	0	0.0424668	0.00137357	1465.71	OID30650	no_MHC	UKB
rs13077125	3	33066986	SUSD5	ENSG00000173705	alzheimers	C	2365	rs10222597	unconditioned	2.6218e-125	0.977988	3.79157e-127	0.0141355	0.00787641	286.859	OID30650	no_MHC	UKB
rs13077125	3	33066986	SUSD5	ENSG00000173705	alzheimers	C	2516	rs112024023	unconditioned	5.83085e-44	0.973243	9.40783e-46	0.0156918	0.0110648	99.5506	OID30650	no_MHC	UKB
rs13077125	3	33066986	SUSD5	ENSG00000173705	alzheimers	C	2353	rs113169899	unconditioned	3.46787e-17	0.983094	4.98586e-19	0.0141315	0.0027744	37.9004	OID30650	no_MHC	UKB
rs13077125	3	33066986	SUSD5	ENSG00000173705	alzheimers	C	2356	rs117206167	unconditioned	9.27438e-120	0.982859	1.3344e-121	0.0141384	0.00300276	274.083	OID30650	no_MHC	UKB
rs13077125	3	33066986	SUSD5	ENSG00000173705	alzheimers	C	2477	rs12053956	unconditioned	8.84266e-33	0.980962	1.32131e-34	0.0146536	0.00438483	73.8057	OID30650	no_MHC	UKB
rs13077125	3	33066986	SUSD5	ENSG00000173705	alzheimers	C	2356	rs12491500	unconditioned	1.03185e-11	0.981965	1.48496e-13	0.0141277	0.00390723	25.2971	OID30650	no_MHC	UKB
rs13077125	3	33066986	SUSD5	ENSG00000173705	alzheimers	C	2352	rs145520151	unconditioned	0.00413593	0.976867	5.94542e-05	0.0140376	0.00489985	5.48804	OID30650	no_MHC	UKB
rs13077125	3	33066986	SUSD5	ENSG00000173705	alzheimers	C	2352	rs146343298	unconditioned	4.87313e-05	0.982202	7.0053e-07	0.0141159	0.00363224	9.92919	OID30650	no_MHC	UKB
rs13077125	3	33066986	SUSD5	ENSG00000173705	alzheimers	C	2353	rs187634284	unconditioned	0.00115935	0.977125	1.6678e-05	0.014049	0.0076498	6.7599	OID30650	no_MHC	UKB
rs13077125	3	33066986	SUSD5	ENSG00000173705	alzheimers	C	2365	rs192268503	unconditioned	4.40514e-07	0.980562	6.40647e-09	0.0142553	0.00518258	14.6353	OID30650	no_MHC	UKB
rs13077125	3	33066986	SUSD5	ENSG00000173705	alzheimers	C	2353	rs28838380	unconditioned	1.02177e-33	0.982617	1.46906e-35	0.0141244	0.00325871	75.9638	OID30650	no_MHC	UKB
rs13077125	3	33066986	SUSD5	ENSG00000173705	alzheimers	C	2356	rs35258105	unconditioned	3.50811e-49	0.984078	5.045e-51	0.0141502	0.00177174	111.572	OID30650	no_MHC	UKB
rs13077125	3	33066986	SUSD5	ENSG00000173705	alzheimers	C	2353	rs3922525	unconditioned	1.70071e-21	0.983186	2.44746e-23	0.0141462	0.00266741	47.8232	OID30650	no_MHC	UKB
rs13077125	3	33066986	SUSD5	ENSG00000173705	alzheimers	C	2352	rs4678775	unconditioned	2.86495e-07	0.979495	4.11932e-09	0.0140771	0.00642778	15.0655	OID30650	no_MHC	UKB
rs13077125	3	33066986	SUSD5	ENSG00000173705	alzheimers	C	2353	rs56191408	unconditioned	1.80577e-70	0.981288	2.59689e-72	0.0141074	0.00460444	160.59	OID30650	no_MHC	UKB
rs13077125	3	33066986	SUSD5	ENSG00000173705	alzheimers	C	2484	rs59211002	unconditioned	1.57702e-33	0.982742	2.3504e-35	0.0146442	0.00261369	75.5298	OID30650	no_MHC	UKB
rs13077125	3	33066986	SUSD5	ENSG00000173705	alzheimers	C	2358	rs62250892	unconditioned	1.5131e-22	0.983036	2.18249e-24	0.0141765	0.00278774	50.2427	OID30650	no_MHC	UKB
rs13077125	3	33066986	SUSD5	ENSG00000173705	alzheimers	C	2354	rs6763773	unconditioned	0.00025163	0.983455	3.61719e-06	0.014135	0.00215492	8.28755	OID30650	no_MHC	UKB
rs13077125	3	33066986	SUSD5	ENSG00000173705	alzheimers	C	2352	rs6773595	unconditioned	4.27389e-51	0.984438	6.14291e-53	0.014148	0.00141419	115.979	OID30650	no_MHC	UKB
rs13077125	3	33066986	SUSD5	ENSG00000173705	alzheimers	C	2352	rs71325130	unconditioned	4.14314e-23	0.980037	5.95687e-25	0.0140848	0.00587849	51.538	OID30650	no_MHC	UKB
rs13077125	3	33066986	SUSD5	ENSG00000173705	alzheimers	C	2475	rs72853037	unconditioned	1.04683e-131	0.96302	1.66335e-133	0.0152801	0.0217002	301.593	OID30650	no_MHC	UKB
rs13077125	3	33066986	SUSD5	ENSG00000173705	alzheimers	C	2352	rs73044185	unconditioned	1.64113e-29	0.981741	2.35927e-31	0.0141093	0.00414931	66.2796	OID30650	no_MHC	UKB
rs13077125	3	33066986	SUSD5	ENSG00000173705	alzheimers	C	2352	rs73047481	unconditioned	0.000614468	0.967647	8.84384e-06	0.0139092	0.01782	7.39475	OID30650	no_MHC	UKB
rs13077125	3	33066986	SUSD5	ENSG00000173705	alzheimers	C	2356	rs73051577	unconditioned	4.33777e-37	0.977115	6.24884e-39	0.0140672	0.00881814	83.7283	OID30650	no_MHC	UKB
rs13077125	3	33066986	SUSD5	ENSG00000173705	alzheimers	C	2352	rs7636212	unconditioned	3.63755e-12	0.976007	5.23149e-14	0.0140269	0.00996586	26.3397	OID30650	no_MHC	UKB
rs13077125	3	33066986	SUSD5	ENSG00000173705	alzheimers	C	2352	rs77914409	unconditioned	2.62008e-13	0.982781	3.76633e-15	0.0141242	0.00309526	28.9704	OID30650	no_MHC	UKB
rs13077125	3	33066986	SUSD5	ENSG00000173705	alzheimers	C	2352	rs80104935	unconditioned	1.63555e-14	0.983109	2.35102e-16	0.0141289	0.00276188	31.7442	OID30650	no_MHC	UKB
rs13077125	3	33066986	SUSD5	ENSG00000173705	alzheimers	C	2352	rs9637517	unconditioned	9.00694e-19	0.984216	1.2946e-20	0.0141448	0.00163917	41.5511	OID30650	no_MHC	UKB
rs13077125	3	33066986	SUSD5	ENSG00000173705	alzheimers	C	2353	rs9681018	unconditioned	7.23992e-05	0.984212	1.04103e-06	0.0141505	0.0015644	9.53332	OID30650	no_MHC	UKB
rs13077125	3	33066986	SUSD5	ENSG00000173705	alzheimers_noukb	C	3951	unconditioned	unconditioned	0	0.845442	0	0.148978	0.0055807	1465.83	OID30650	no_MHC	UKB
rs13077125	3	33066986	SUSD5	ENSG00000173705	alzheimers_noukb	C	2378	rs10222597	unconditioned	2.42476e-125	0.930064	1.56939e-126	0.0601873	0.00974878	286.937	OID30650	no_MHC	UKB
rs13077125	3	33066986	SUSD5	ENSG00000173705	alzheimers_noukb	C	2530	rs112024023	unconditioned	5.25947e-44	0.912438	3.63775e-45	0.063085	0.0244768	99.6537	OID30650	no_MHC	UKB
rs13077125	3	33066986	SUSD5	ENSG00000173705	alzheimers_noukb	C	2366	rs113169899	unconditioned	3.13186e-17	0.893994	2.02479e-18	0.0577498	0.0482558	38.0023	OID30650	no_MHC	UKB
rs13077125	3	33066986	SUSD5	ENSG00000173705	alzheimers_noukb	C	2369	rs117206167	unconditioned	8.41098e-120	0.923242	5.43637e-121	0.0596559	0.0171025	274.181	OID30650	no_MHC	UKB
rs13077125	3	33066986	SUSD5	ENSG00000173705	alzheimers_noukb	C	2492	rs12053956	unconditioned	8.40877e-33	0.931896	5.52987e-34	0.0612775	0.00682663	73.856	OID30650	no_MHC	UKB
rs13077125	3	33066986	SUSD5	ENSG00000173705	alzheimers_noukb	C	2369	rs12491500	unconditioned	9.48669e-12	0.911938	6.13807e-13	0.0589751	0.0290872	25.3811	OID30650	no_MHC	UKB
rs13077125	3	33066986	SUSD5	ENSG00000173705	alzheimers_noukb	C	2365	rs145520151	unconditioned	0.00389821	0.9195	0.000251663	0.0593446	0.0170059	5.54724	OID30650	no_MHC	UKB
rs13077125	3	33066986	SUSD5	ENSG00000173705	alzheimers_noukb	C	2365	rs146343298	unconditioned	4.567e-05	0.920948	2.94868e-06	0.0594412	0.0195626	9.99407	OID30650	no_MHC	UKB
rs13077125	3	33066986	SUSD5	ENSG00000173705	alzheimers_noukb	C	2367	rs187634284	unconditioned	2.65183e-26	0.922005	1.71348e-27	0.059557	0.0184383	58.892	OID30650	no_MHC	UKB
rs13077125	3	33066986	SUSD5	ENSG00000173705	alzheimers_noukb	C	2378	rs192268503	unconditioned	4.09548e-07	0.915162	2.65893e-08	0.05939	0.0254478	14.7082	OID30650	no_MHC	UKB
rs13077125	3	33066986	SUSD5	ENSG00000173705	alzheimers_noukb	C	2366	rs28838380	unconditioned	9.70576e-34	0.931987	6.26807e-35	0.0601808	0.00783175	76.0152	OID30650	no_MHC	UKB
rs13077125	3	33066986	SUSD5	ENSG00000173705	alzheimers_noukb	C	2369	rs35258105	unconditioned	3.27236e-49	0.928731	2.11329e-50	0.0599662	0.0113026	111.641	OID30650	no_MHC	UKB
rs13077125	3	33066986	SUSD5	ENSG00000173705	alzheimers_noukb	C	2366	rs3922525	unconditioned	1.58881e-21	0.92279	1.02618e-22	0.0595838	0.0176261	47.8913	OID30650	no_MHC	UKB
rs13077125	3	33066986	SUSD5	ENSG00000173705	alzheimers_noukb	C	2365	rs4678775	unconditioned	2.74118e-07	0.932694	1.76947e-08	0.0601994	0.00710657	15.1097	OID30650	no_MHC	UKB
rs13077125	3	33066986	SUSD5	ENSG00000173705	alzheimers_noukb	C	2366	rs56191408	unconditioned	1.59999e-70	0.877696	1.035e-71	0.056711	0.0655934	160.711	OID30650	no_MHC	UKB
rs13077125	3	33066986	SUSD5	ENSG00000173705	alzheimers_noukb	C	2498	rs59211002	unconditioned	1.46911e-33	0.917607	9.82475e-35	0.0613446	0.0210489	75.6007	OID30650	no_MHC	UKB
rs13077125	3	33066986	SUSD5	ENSG00000173705	alzheimers_noukb	C	2371	rs62250892	unconditioned	1.15474e-22	0.749886	7.58319e-24	0.0490442	0.20107	50.513	OID30650	no_MHC	UKB
rs13077125	3	33066986	SUSD5	ENSG00000173705	alzheimers_noukb	C	2367	rs6763773	unconditioned	0.000238847	0.928916	1.54198e-05	0.0599592	0.0108709	8.33969	OID30650	no_MHC	UKB
rs13077125	3	33066986	SUSD5	ENSG00000173705	alzheimers_noukb	C	2365	rs6773595	unconditioned	4.04671e-51	0.933581	2.61216e-52	0.0602566	0.0061625	116.034	OID30650	no_MHC	UKB
rs13077125	3	33066986	SUSD5	ENSG00000173705	alzheimers_noukb	C	2365	rs71325130	unconditioned	3.89293e-23	0.924177	2.51332e-24	0.0596497	0.0161734	51.6003	OID30650	no_MHC	UKB
rs13077125	3	33066986	SUSD5	ENSG00000173705	alzheimers_noukb	C	2488	rs72853037	unconditioned	8.70012e-132	0.918297	5.96561e-133	0.0629482	0.018755	301.778	OID30650	no_MHC	UKB
rs13077125	3	33066986	SUSD5	ENSG00000173705	alzheimers_noukb	C	2364	rs73044185	unconditioned	2.61498e-05	0.90293	1.6878e-06	0.0582395	0.0388031	10.5517	OID30650	no_MHC	UKB
rs13077125	3	33066986	SUSD5	ENSG00000173705	alzheimers_noukb	C	2365	rs73047481	unconditioned	0.000587484	0.922173	3.7928e-05	0.0595179	0.0176838	7.43966	OID30650	no_MHC	UKB
rs13077125	3	33066986	SUSD5	ENSG00000173705	alzheimers_noukb	C	2369	rs73051577	unconditioned	4.14663e-37	0.933234	2.6783e-38	0.060271	0.00649551	83.7734	OID30650	no_MHC	UKB
rs13077125	3	33066986	SUSD5	ENSG00000173705	alzheimers_noukb	C	2365	rs7636212	unconditioned	3.49307e-12	0.932912	2.25481e-13	0.0602135	0.00687456	26.3802	OID30650	no_MHC	UKB
rs13077125	3	33066986	SUSD5	ENSG00000173705	alzheimers_noukb	C	2365	rs77914409	unconditioned	2.4805e-13	0.930223	1.60126e-14	0.0600399	0.00973719	29.0251	OID30650	no_MHC	UKB
rs13077125	3	33066986	SUSD5	ENSG00000173705	alzheimers_noukb	C	2365	rs80104935	unconditioned	1.53132e-14	0.919923	9.88716e-16	0.0593751	0.0207015	31.8101	OID30650	no_MHC	UKB
rs13077125	3	33066986	SUSD5	ENSG00000173705	alzheimers_noukb	C	2365	rs9637517	unconditioned	8.55988e-19	0.932942	5.52548e-20	0.0602154	0.00684282	41.602	OID30650	no_MHC	UKB
rs13077125	3	33066986	SUSD5	ENSG00000173705	alzheimers_noukb	C	2366	rs9681018	unconditioned	6.88979e-05	0.932035	4.44804e-06	0.0601643	0.00772783	9.58288	OID30650	no_MHC	UKB
rs13077125	3	33066986	SUSD5	ENSG00000173705	anxiety_cc	C	1994	unconditioned	unconditioned	0	0.885818	0	0.0974132	0.0167692	1465.78	OID30650	no_MHC	UKB
rs13077125	3	33066986	SUSD5	ENSG00000173705	anxiety_cc	C	1663	rs10222597	unconditioned	2.30346e-125	0.884587	2.23912e-126	0.0859585	0.0294542	286.989	OID30650	no_MHC	UKB
rs13077125	3	33066986	SUSD5	ENSG00000173705	anxiety_cc	C	1688	rs112024023	unconditioned	4.00032e-10	0.830884	3.9005e-11	0.0809269	0.0881892	21.6395	OID30650	no_MHC	UKB
rs13077125	3	33066986	SUSD5	ENSG00000173705	anxiety_cc	C	1652	rs113169899	unconditioned	0.00197923	0.894062	0.000191801	0.0866237	0.0171433	6.22505	OID30650	no_MHC	UKB
rs13077125	3	33066986	SUSD5	ENSG00000173705	anxiety_cc	C	1657	rs117206167	unconditioned	7.98489e-120	0.877788	7.75578e-121	0.0852231	0.0369893	274.233	OID30650	no_MHC	UKB
rs13077125	3	33066986	SUSD5	ENSG00000173705	anxiety_cc	C	1780	rs12053956	unconditioned	8.01104e-33	0.887784	8.00768e-34	0.0887177	0.0234988	73.9045	OID30650	no_MHC	UKB
rs13077125	3	33066986	SUSD5	ENSG00000173705	anxiety_cc	C	1652	rs12491500	unconditioned	0.0106758	0.877309	0.00103456	0.0849914	0.0259894	4.53978	OID30650	no_MHC	UKB
rs13077125	3	33066986	SUSD5	ENSG00000173705	anxiety_cc	C	1652	rs145520151	unconditioned	0.0292091	0.850556	0.00283056	0.0823898	0.0350148	3.53328	OID30650	no_MHC	UKB
rs13077125	3	33066986	SUSD5	ENSG00000173705	anxiety_cc	C	1652	rs146343298	unconditioned	0.0144815	0.849167	0.00140336	0.0822375	0.0527104	4.23488	OID30650	no_MHC	UKB
rs13077125	3	33066986	SUSD5	ENSG00000173705	anxiety_cc	C	1653	rs187634284	unconditioned	2.44106e-26	0.852668	2.36741e-27	0.0826295	0.0647027	58.9748	OID30650	no_MHC	UKB
rs13077125	3	33066986	SUSD5	ENSG00000173705	anxiety_cc	C	1653	rs192268503	unconditioned	0.0322781	0.841743	0.00312845	0.0815419	0.0413083	3.43337	OID30650	no_MHC	UKB
rs13077125	3	33066986	SUSD5	ENSG00000173705	anxiety_cc	C	1654	rs28838380	unconditioned	9.33098e-34	0.895941	9.0463e-35	0.0868435	0.0172154	76.0546	OID30650	no_MHC	UKB
rs13077125	3	33066986	SUSD5	ENSG00000173705	anxiety_cc	C	1657	rs35258105	unconditioned	3.1591e-49	0.896588	3.06423e-50	0.0869499	0.016462	111.676	OID30650	no_MHC	UKB
rs13077125	3	33066986	SUSD5	ENSG00000173705	anxiety_cc	C	1652	rs3922525	unconditioned	7.71983e-08	0.893492	7.48106e-09	0.0865656	0.0199428	16.3769	OID30650	no_MHC	UKB
rs13077125	3	33066986	SUSD5	ENSG00000173705	anxiety_cc	C	1653	rs4678775	unconditioned	2.63752e-07	0.897226	2.55641e-08	0.0869475	0.0158261	15.1483	OID30650	no_MHC	UKB
rs13077125	3	33066986	SUSD5	ENSG00000173705	anxiety_cc	C	1653	rs56191408	unconditioned	1.55734e-70	0.849911	1.51041e-71	0.0823623	0.0677269	160.738	OID30650	no_MHC	UKB
rs13077125	3	33066986	SUSD5	ENSG00000173705	anxiety_cc	C	1786	rs59211002	unconditioned	1.41978e-33	0.886877	1.42155e-34	0.0887737	0.024349	75.6348	OID30650	no_MHC	UKB
rs13077125	3	33066986	SUSD5	ENSG00000173705	anxiety_cc	C	1659	rs62250892	unconditioned	1.37167e-22	0.890747	1.33155e-23	0.0864461	0.022807	50.3408	OID30650	no_MHC	UKB
rs13077125	3	33066986	SUSD5	ENSG00000173705	anxiety_cc	C	1655	rs6763773	unconditioned	0.000147693	0.886745	1.43197e-05	0.0859476	0.0271457	8.82037	OID30650	no_MHC	UKB
rs13077125	3	33066986	SUSD5	ENSG00000173705	anxiety_cc	C	1653	rs6773595	unconditioned	3.88437e-51	0.896188	3.76496e-52	0.0868469	0.0169655	116.075	OID30650	no_MHC	UKB
rs13077125	3	33066986	SUSD5	ENSG00000173705	anxiety_cc	C	1653	rs71325130	unconditioned	3.61044e-23	0.857245	3.50128e-24	0.083073	0.0596823	51.6756	OID30650	no_MHC	UKB
rs13077125	3	33066986	SUSD5	ENSG00000173705	anxiety_cc	C	1656	rs72853037	unconditioned	8.01967e-132	0.851088	7.78163e-133	0.0825163	0.0663961	301.859	OID30650	no_MHC	UKB
rs13077125	3	33066986	SUSD5	ENSG00000173705	anxiety_cc	C	1652	rs73044185	unconditioned	0.00700363	0.859363	0.000678701	0.0832285	0.0497263	4.96133	OID30650	no_MHC	UKB
rs13077125	3	33066986	SUSD5	ENSG00000173705	anxiety_cc	C	1653	rs73047481	unconditioned	0.000649992	0.874968	6.3019e-05	0.0847916	0.0395271	7.33855	OID30650	no_MHC	UKB
rs13077125	3	33066986	SUSD5	ENSG00000173705	anxiety_cc	C	1657	rs73051577	unconditioned	3.91714e-37	0.881552	3.79993e-38	0.0854844	0.0329638	83.8303	OID30650	no_MHC	UKB
rs13077125	3	33066986	SUSD5	ENSG00000173705	anxiety_cc	C	1653	rs7636212	unconditioned	3.34735e-12	0.893814	3.24455e-13	0.0866168	0.0195688	26.4229	OID30650	no_MHC	UKB
rs13077125	3	33066986	SUSD5	ENSG00000173705	anxiety_cc	C	1653	rs77914409	unconditioned	2.35466e-13	0.883021	2.28266e-14	0.0855709	0.0314083	29.0772	OID30650	no_MHC	UKB
rs13077125	3	33066986	SUSD5	ENSG00000173705	anxiety_cc	C	1653	rs80104935	unconditioned	1.44012e-14	0.865112	1.39643e-15	0.0838354	0.0510525	31.8715	OID30650	no_MHC	UKB
rs13077125	3	33066986	SUSD5	ENSG00000173705	anxiety_cc	C	1653	rs9637517	unconditioned	8.18701e-19	0.892201	7.93574e-20	0.0864606	0.021338	41.6466	OID30650	no_MHC	UKB
rs13077125	3	33066986	SUSD5	ENSG00000173705	anxiety_cc	C	1654	rs9681018	unconditioned	6.5655e-05	0.887489	6.36531e-06	0.0860164	0.0264225	9.6311	OID30650	no_MHC	UKB
rs13077125	3	33066986	SUSD5	ENSG00000173705	asd	C	3044	unconditioned	unconditioned	0	0.82453	0	0.132369	0.0431018	1465.86	OID30650	no_MHC	UKB
rs13077125	3	33066986	SUSD5	ENSG00000173705	asd	C	2307	rs10222597	unconditioned	2.27685e-125	0.873401	2.96281e-126	0.11364	0.0129583	287	OID30650	no_MHC	UKB
rs13077125	3	33066986	SUSD5	ENSG00000173705	asd	C	2457	rs112024023	unconditioned	4.95983e-44	0.858557	6.64293e-45	0.114964	0.0264789	99.7124	OID30650	no_MHC	UKB
rs13077125	3	33066986	SUSD5	ENSG00000173705	asd	C	2295	rs113169899	unconditioned	3.03937e-17	0.867612	3.94868e-18	0.112698	0.0196896	38.0323	OID30650	no_MHC	UKB
rs13077125	3	33066986	SUSD5	ENSG00000173705	asd	C	2298	rs117206167	unconditioned	7.94691e-120	0.872393	1.03275e-120	0.113358	0.0142487	274.237	OID30650	no_MHC	UKB
rs13077125	3	33066986	SUSD5	ENSG00000173705	asd	C	2420	rs12053956	unconditioned	7.85916e-33	0.870984	1.03798e-33	0.115019	0.013997	73.9236	OID30650	no_MHC	UKB
rs13077125	3	33066986	SUSD5	ENSG00000173705	asd	C	2298	rs12491500	unconditioned	8.67721e-12	0.834149	1.12979e-12	0.10855	0.057301	25.4703	OID30650	no_MHC	UKB
rs13077125	3	33066986	SUSD5	ENSG00000173705	asd	C	2294	rs145520151	unconditioned	0.00339748	0.800658	0.000441318	0.10391	0.091593	5.68472	OID30650	no_MHC	UKB
rs13077125	3	33066986	SUSD5	ENSG00000173705	asd	C	2294	rs146343298	unconditioned	4.28686e-05	0.864451	5.56857e-06	0.112268	0.0232324	10.0574	OID30650	no_MHC	UKB
rs13077125	3	33066986	SUSD5	ENSG00000173705	asd	C	2293	rs187634284	unconditioned	0.0192614	0.641519	0.00250152	0.0830619	0.253656	3.94965	OID30650	no_MHC	UKB
rs13077125	3	33066986	SUSD5	ENSG00000173705	asd	C	2307	rs192268503	unconditioned	3.77527e-07	0.843616	4.92077e-08	0.109912	0.0464707	14.7896	OID30650	no_MHC	UKB
rs13077125	3	33066986	SUSD5	ENSG00000173705	asd	C	2295	rs28838380	unconditioned	9.13256e-34	0.876943	1.18647e-34	0.113921	0.00913638	76.076	OID30650	no_MHC	UKB
rs13077125	3	33066986	SUSD5	ENSG00000173705	asd	C	2298	rs35258105	unconditioned	3.06466e-49	0.859718	3.98695e-50	0.111816	0.0284657	111.707	OID30650	no_MHC	UKB
rs13077125	3	33066986	SUSD5	ENSG00000173705	asd	C	2295	rs3922525	unconditioned	1.48577e-21	0.862959	1.93059e-22	0.112106	0.0249347	47.9584	OID30650	no_MHC	UKB
rs13077125	3	33066986	SUSD5	ENSG00000173705	asd	C	2294	rs4678775	unconditioned	2.5771e-07	0.876852	3.34719e-08	0.113878	0.0092703	15.1714	OID30650	no_MHC	UKB
rs13077125	3	33066986	SUSD5	ENSG00000173705	asd	C	2295	rs56191408	unconditioned	1.59147e-70	0.873045	2.06735e-71	0.113397	0.0135579	160.716	OID30650	no_MHC	UKB
rs13077125	3	33066986	SUSD5	ENSG00000173705	asd	C	2426	rs59211002	unconditioned	1.38436e-33	0.864681	1.83613e-34	0.114665	0.0206546	75.6601	OID30650	no_MHC	UKB
rs13077125	3	33066986	SUSD5	ENSG00000173705	asd	C	2300	rs62250892	unconditioned	1.26411e-22	0.82091	1.65144e-23	0.107173	0.0719173	50.4225	OID30650	no_MHC	UKB
rs13077125	3	33066986	SUSD5	ENSG00000173705	asd	C	2296	rs6763773	unconditioned	0.000145471	0.874369	1.88959e-05	0.113565	0.0119017	8.83554	OID30650	no_MHC	UKB
rs13077125	3	33066986	SUSD5	ENSG00000173705	asd	C	2294	rs6773595	unconditioned	3.66671e-51	0.845919	4.76396e-52	0.109861	0.0442199	116.133	OID30650	no_MHC	UKB
rs13077125	3	33066986	SUSD5	ENSG00000173705	asd	C	2294	rs71325130	unconditioned	3.6737e-23	0.872141	4.77173e-24	0.113267	0.0145919	51.6583	OID30650	no_MHC	UKB
rs13077125	3	33066986	SUSD5	ENSG00000173705	asd	C	2417	rs72853037	unconditioned	8.17347e-132	0.863057	1.0904e-132	0.115116	0.0218273	301.84	OID30650	no_MHC	UKB
rs13077125	3	33066986	SUSD5	ENSG00000173705	asd	C	2293	rs73044185	unconditioned	0.00143557	0.846656	0.000186441	0.109915	0.041807	6.5462	OID30650	no_MHC	UKB
rs13077125	3	33066986	SUSD5	ENSG00000173705	asd	C	2294	rs73047481	unconditioned	0.000502727	0.789019	6.53735e-05	0.102494	0.107919	7.59546	OID30650	no_MHC	UKB
rs13077125	3	33066986	SUSD5	ENSG00000173705	asd	C	2298	rs73051577	unconditioned	3.85085e-37	0.866663	5.00345e-38	0.112586	0.0207507	83.8474	OID30650	no_MHC	UKB
rs13077125	3	33066986	SUSD5	ENSG00000173705	asd	C	2294	rs7636212	unconditioned	3.28619e-12	0.877647	4.26817e-13	0.113982	0.00837086	26.4413	OID30650	no_MHC	UKB
rs13077125	3	33066986	SUSD5	ENSG00000173705	asd	C	2294	rs77914409	unconditioned	2.31774e-13	0.869188	3.01059e-14	0.112883	0.0179291	29.093	OID30650	no_MHC	UKB
rs13077125	3	33066986	SUSD5	ENSG00000173705	asd	C	2294	rs80104935	unconditioned	1.45315e-14	0.87296	1.88747e-15	0.113373	0.0136666	31.8625	OID30650	no_MHC	UKB
rs13077125	3	33066986	SUSD5	ENSG00000173705	asd	C	2294	rs9637517	unconditioned	8.02102e-19	0.874204	1.04182e-19	0.113535	0.0122609	41.6671	OID30650	no_MHC	UKB
rs13077125	3	33066986	SUSD5	ENSG00000173705	asd	C	2295	rs9681018	unconditioned	6.46586e-05	0.874668	8.39875e-06	0.113602	0.0116568	9.64639	OID30650	no_MHC	UKB
rs13077125	3	33066986	SUSD5	ENSG00000173705	bipolar	C	2860	unconditioned	unconditioned	0	0.85967	0	0.102542	0.0377879	1465.8	OID30650	no_MHC	UKB
rs13077125	3	33066986	SUSD5	ENSG00000173705	bipolar	C	2228	rs10222597	unconditioned	5.4745e-125	0.90217	4.85961e-126	0.0800662	0.0177636	286.123	OID30650	no_MHC	UKB
rs13077125	3	33066986	SUSD5	ENSG00000173705	bipolar	C	2376	rs112024023	unconditioned	5.2305e-44	0.899113	4.77108e-45	0.081995	0.0188923	99.6592	OID30650	no_MHC	UKB
rs13077125	3	33066986	SUSD5	ENSG00000173705	bipolar	C	2217	rs113169899	unconditioned	3.07353e-17	0.879051	2.72248e-18	0.0778218	0.0431271	38.0211	OID30650	no_MHC	UKB
rs13077125	3	33066986	SUSD5	ENSG00000173705	bipolar	C	2220	rs117206167	unconditioned	8.20946e-120	0.910122	7.26805e-121	0.0805662	0.00931184	274.205	OID30650	no_MHC	UKB
rs13077125	3	33066986	SUSD5	ENSG00000173705	bipolar	C	2339	rs12053956	unconditioned	7.98416e-33	0.884596	7.27525e-34	0.0805705	0.0348336	73.9078	OID30650	no_MHC	UKB
rs13077125	3	33066986	SUSD5	ENSG00000173705	bipolar	C	2220	rs12491500	unconditioned	9.341e-12	0.900487	8.27767e-13	0.0797783	0.0197348	25.3966	OID30650	no_MHC	UKB
rs13077125	3	33066986	SUSD5	ENSG00000173705	bipolar	C	2216	rs145520151	unconditioned	0.00384479	0.90244	0.000340243	0.0798474	0.013528	5.56104	OID30650	no_MHC	UKB
rs13077125	3	33066986	SUSD5	ENSG00000173705	bipolar	C	2216	rs146343298	unconditioned	4.4681e-05	0.90103	3.95433e-06	0.0797232	0.0191985	10.016	OID30650	no_MHC	UKB
rs13077125	3	33066986	SUSD5	ENSG00000173705	bipolar	C	2217	rs187634284	unconditioned	0.00106285	0.890948	9.41087e-05	0.0788586	0.0290367	6.8468	OID30650	no_MHC	UKB
rs13077125	3	33066986	SUSD5	ENSG00000173705	bipolar	C	2229	rs192268503	unconditioned	3.99748e-07	0.894226	3.54917e-08	0.0793676	0.0264057	14.7324	OID30650	no_MHC	UKB
rs13077125	3	33066986	SUSD5	ENSG00000173705	bipolar	C	2216	rs28838380	unconditioned	1.96616e-15	0.901682	1.73995e-16	0.0797757	0.0185424	33.8627	OID30650	no_MHC	UKB
rs13077125	3	33066986	SUSD5	ENSG00000173705	bipolar	C	2220	rs35258105	unconditioned	3.2049e-49	0.909583	2.8375e-50	0.0805215	0.00989526	111.662	OID30650	no_MHC	UKB
rs13077125	3	33066986	SUSD5	ENSG00000173705	bipolar	C	2217	rs3922525	unconditioned	1.55454e-21	0.904067	1.37608e-22	0.0800125	0.015921	47.9131	OID30650	no_MHC	UKB
rs13077125	3	33066986	SUSD5	ENSG00000173705	bipolar	C	2216	rs4678775	unconditioned	2.71244e-07	0.913531	2.40014e-08	0.0808294	0.00563942	15.1202	OID30650	no_MHC	UKB
rs13077125	3	33066986	SUSD5	ENSG00000173705	bipolar	C	2215	rs56191408	unconditioned	7.3576e-10	0.88108	6.51002e-11	0.0779171	0.0410032	21.0301	OID30650	no_MHC	UKB
rs13077125	3	33066986	SUSD5	ENSG00000173705	bipolar	C	2345	rs59211002	unconditioned	1.44945e-33	0.901733	1.30941e-34	0.0814445	0.0168226	75.6141	OID30650	no_MHC	UKB
rs13077125	3	33066986	SUSD5	ENSG00000173705	bipolar	C	2221	rs62250892	unconditioned	1.40471e-22	0.911425	1.24364e-23	0.0806835	0.00789148	50.317	OID30650	no_MHC	UKB
rs13077125	3	33066986	SUSD5	ENSG00000173705	bipolar	C	2218	rs6763773	unconditioned	0.000150898	0.905478	1.33809e-05	0.0802795	0.0140786	8.79891	OID30650	no_MHC	UKB
rs13077125	3	33066986	SUSD5	ENSG00000173705	bipolar	C	2216	rs6773595	unconditioned	3.82603e-51	0.883052	3.38696e-52	0.0781326	0.0388157	116.09	OID30650	no_MHC	UKB
rs13077125	3	33066986	SUSD5	ENSG00000173705	bipolar	C	2216	rs71325130	unconditioned	3.82153e-23	0.90814	3.38178e-24	0.0803524	0.0115079	51.6188	OID30650	no_MHC	UKB
rs13077125	3	33066986	SUSD5	ENSG00000173705	bipolar	C	2335	rs72853037	unconditioned	8.05216e-132	0.883463	7.31498e-133	0.0802219	0.036315	301.855	OID30650	no_MHC	UKB
rs13077125	3	33066986	SUSD5	ENSG00000173705	bipolar	C	2215	rs73044185	unconditioned	2.59618e-05	0.898133	2.29711e-06	0.0794446	0.0223944	10.5589	OID30650	no_MHC	UKB
rs13077125	3	33066986	SUSD5	ENSG00000173705	bipolar	C	2216	rs73047481	unconditioned	0.000584475	0.90716	5.17203e-05	0.0802629	0.011941	7.4448	OID30650	no_MHC	UKB
rs13077125	3	33066986	SUSD5	ENSG00000173705	bipolar	C	2220	rs73051577	unconditioned	4.01254e-37	0.902821	3.55196e-38	0.0799017	0.0172774	83.8062	OID30650	no_MHC	UKB
rs13077125	3	33066986	SUSD5	ENSG00000173705	bipolar	C	2216	rs7636212	unconditioned	3.42739e-12	0.914157	3.03275e-13	0.0808848	0.00495822	26.3992	OID30650	no_MHC	UKB
rs13077125	3	33066986	SUSD5	ENSG00000173705	bipolar	C	2216	rs77914409	unconditioned	2.4238e-13	0.908893	2.14487e-14	0.080419	0.0106883	29.0483	OID30650	no_MHC	UKB
rs13077125	3	33066986	SUSD5	ENSG00000173705	bipolar	C	2216	rs80104935	unconditioned	1.50211e-14	0.902212	1.32937e-15	0.0798279	0.0179601	31.8293	OID30650	no_MHC	UKB
rs13077125	3	33066986	SUSD5	ENSG00000173705	bipolar	C	2216	rs9637517	unconditioned	8.19305e-19	0.892291	7.25187e-20	0.0789501	0.0287591	41.6458	OID30650	no_MHC	UKB
rs13077125	3	33066986	SUSD5	ENSG00000173705	bipolar	C	2217	rs9681018	unconditioned	6.68749e-05	0.903235	5.91873e-06	0.0799236	0.0167683	9.61269	OID30650	no_MHC	UKB
rs13077125	3	33066986	SUSD5	ENSG00000173705	bipolar_noukb	C	2856	unconditioned	unconditioned	0	0.849714	0	0.108757	0.0415291	1465.82	OID30650	no_MHC	UKB
rs13077125	3	33066986	SUSD5	ENSG00000173705	bipolar_noukb	C	2227	rs10222597	unconditioned	5.40802e-125	0.891139	5.50599e-126	0.0907101	0.0181513	286.135	OID30650	no_MHC	UKB
rs13077125	3	33066986	SUSD5	ENSG00000173705	bipolar_noukb	C	2375	rs112024023	unconditioned	5.14955e-44	0.885099	5.39093e-45	0.0926363	0.0222651	99.6748	OID30650	no_MHC	UKB
rs13077125	3	33066986	SUSD5	ENSG00000173705	bipolar_noukb	C	2216	rs113169899	unconditioned	3.01527e-17	0.862371	3.06405e-18	0.0875821	0.0500467	38.0403	OID30650	no_MHC	UKB
rs13077125	3	33066986	SUSD5	ENSG00000173705	bipolar_noukb	C	2219	rs117206167	unconditioned	8.11197e-120	0.899217	8.23816e-121	0.0913111	0.00947189	274.217	OID30650	no_MHC	UKB
rs13077125	3	33066986	SUSD5	ENSG00000173705	bipolar_noukb	C	2338	rs12053956	unconditioned	7.838e-33	0.868405	8.19712e-34	0.0907785	0.0408164	73.9263	OID30650	no_MHC	UKB
rs13077125	3	33066986	SUSD5	ENSG00000173705	bipolar_noukb	C	2219	rs12491500	unconditioned	9.21953e-12	0.888749	9.37183e-13	0.0903221	0.0209288	25.4097	OID30650	no_MHC	UKB
rs13077125	3	33066986	SUSD5	ENSG00000173705	bipolar_noukb	C	2215	rs145520151	unconditioned	0.00380022	0.891981	0.000385781	0.0905366	0.0132962	5.5727	OID30650	no_MHC	UKB
rs13077125	3	33066986	SUSD5	ENSG00000173705	bipolar_noukb	C	2215	rs146343298	unconditioned	4.43221e-05	0.893792	4.49953e-06	0.0907212	0.0154381	10.024	OID30650	no_MHC	UKB
rs13077125	3	33066986	SUSD5	ENSG00000173705	bipolar_noukb	C	2216	rs187634284	unconditioned	0.00104665	0.87735	0.000106312	0.0890832	0.032414	6.86216	OID30650	no_MHC	UKB
rs13077125	3	33066986	SUSD5	ENSG00000173705	bipolar_noukb	C	2228	rs192268503	unconditioned	3.93672e-07	0.880623	4.01062e-08	0.0896859	0.0296904	14.7477	OID30650	no_MHC	UKB
rs13077125	3	33066986	SUSD5	ENSG00000173705	bipolar_noukb	C	2215	rs28838380	unconditioned	1.94288e-15	0.891014	1.97235e-16	0.0904342	0.0185521	33.8746	OID30650	no_MHC	UKB
rs13077125	3	33066986	SUSD5	ENSG00000173705	bipolar_noukb	C	2219	rs35258105	unconditioned	3.1676e-49	0.899	3.21693e-50	0.09129	0.00971045	111.674	OID30650	no_MHC	UKB
rs13077125	3	33066986	SUSD5	ENSG00000173705	bipolar_noukb	C	2216	rs3922525	unconditioned	1.53516e-21	0.892783	1.55893e-22	0.0906441	0.0165727	47.9257	OID30650	no_MHC	UKB
rs13077125	3	33066986	SUSD5	ENSG00000173705	bipolar_noukb	C	2215	rs4678775	unconditioned	2.66135e-07	0.902941	2.70147e-08	0.09165	0.0054084	15.1393	OID30650	no_MHC	UKB
rs13077125	3	33066986	SUSD5	ENSG00000173705	bipolar_noukb	C	2214	rs56191408	unconditioned	7.25731e-10	0.869083	7.36629e-11	0.0881706	0.0427465	21.0438	OID30650	no_MHC	UKB
rs13077125	3	33066986	SUSD5	ENSG00000173705	bipolar_noukb	C	2344	rs59211002	unconditioned	1.43283e-33	0.891389	1.48105e-34	0.0921221	0.0164892	75.6257	OID30650	no_MHC	UKB
rs13077125	3	33066986	SUSD5	ENSG00000173705	bipolar_noukb	C	2220	rs62250892	unconditioned	1.38815e-22	0.900681	1.40974e-23	0.0914611	0.00785823	50.3289	OID30650	no_MHC	UKB
rs13077125	3	33066986	SUSD5	ENSG00000173705	bipolar_noukb	C	2217	rs6763773	unconditioned	0.000149157	0.895045	1.51688e-05	0.0910097	0.0137813	8.81051	OID30650	no_MHC	UKB
rs13077125	3	33066986	SUSD5	ENSG00000173705	bipolar_noukb	C	2215	rs6773595	unconditioned	3.76638e-51	0.869281	3.82478e-52	0.0882334	0.0424855	116.106	OID30650	no_MHC	UKB
rs13077125	3	33066986	SUSD5	ENSG00000173705	bipolar_noukb	C	2215	rs71325130	unconditioned	3.77395e-23	0.896824	3.83113e-24	0.0910291	0.0121466	51.6313	OID30650	no_MHC	UKB
rs13077125	3	33066986	SUSD5	ENSG00000173705	bipolar_noukb	C	2334	rs72853037	unconditioned	7.93272e-132	0.869992	8.27183e-133	0.0906789	0.0393295	301.87	OID30650	no_MHC	UKB
rs13077125	3	33066986	SUSD5	ENSG00000173705	bipolar_noukb	C	2214	rs73044185	unconditioned	2.56402e-05	0.886987	2.60252e-06	0.0900076	0.0229771	10.5713	OID30650	no_MHC	UKB
rs13077125	3	33066986	SUSD5	ENSG00000173705	bipolar_noukb	C	2215	rs73047481	unconditioned	0.000577602	0.896501	5.86332e-05	0.0909933	0.0118691	7.45663	OID30650	no_MHC	UKB
rs13077125	3	33066986	SUSD5	ENSG00000173705	bipolar_noukb	C	2219	rs73051577	unconditioned	3.9596e-37	0.890912	4.02078e-38	0.0904491	0.0186393	83.8195	OID30650	no_MHC	UKB
rs13077125	3	33066986	SUSD5	ENSG00000173705	bipolar_noukb	C	2215	rs7636212	unconditioned	3.38712e-12	0.903429	3.43816e-13	0.0916994	0.004872	26.411	OID30650	no_MHC	UKB
rs13077125	3	33066986	SUSD5	ENSG00000173705	bipolar_noukb	C	2215	rs77914409	unconditioned	2.39392e-13	0.89769	2.43017e-14	0.0911169	0.0111936	29.0607	OID30650	no_MHC	UKB
rs13077125	3	33066986	SUSD5	ENSG00000173705	bipolar_noukb	C	2215	rs80104935	unconditioned	1.47963e-14	0.888711	1.5022e-15	0.0902056	0.0210832	31.8444	OID30650	no_MHC	UKB
rs13077125	3	33066986	SUSD5	ENSG00000173705	bipolar_noukb	C	2215	rs9637517	unconditioned	8.07e-19	0.878897	8.19411e-20	0.0892095	0.0318932	41.661	OID30650	no_MHC	UKB
rs13077125	3	33066986	SUSD5	ENSG00000173705	bipolar_noukb	C	2216	rs9681018	unconditioned	6.62075e-05	0.894235	6.72166e-06	0.0907716	0.01492	9.62272	OID30650	no_MHC	UKB
rs13077125	3	33066986	SUSD5	ENSG00000173705	depression_Als_noukb_included	C	2698	unconditioned	unconditioned	0	0.969096	0	0.0281803	0.00272324	1465.68	OID30650	no_MHC	UKB
rs13077125	3	33066986	SUSD5	ENSG00000173705	depression_Als_noukb_included	C	2144	rs10222597	unconditioned	5.90827e-125	0.973793	1.37412e-126	0.0226445	0.0035623	286.047	OID30650	no_MHC	UKB
rs13077125	3	33066986	SUSD5	ENSG00000173705	depression_Als_noukb_included	C	2289	rs112024023	unconditioned	5.63062e-44	0.968041	1.3729e-45	0.0235951	0.00836395	99.5855	OID30650	no_MHC	UKB
rs13077125	3	33066986	SUSD5	ENSG00000173705	depression_Als_noukb_included	C	2133	rs113169899	unconditioned	2.9385e-17	0.840463	6.91379e-19	0.0196347	0.139903	38.066	OID30650	no_MHC	UKB
rs13077125	3	33066986	SUSD5	ENSG00000173705	depression_Als_noukb_included	C	2136	rs117206167	unconditioned	8.76674e-120	0.972079	2.0358e-121	0.0225681	0.00535246	274.139	OID30650	no_MHC	UKB
rs13077125	3	33066986	SUSD5	ENSG00000173705	depression_Als_noukb_included	C	2249	rs12053956	unconditioned	8.79302e-33	0.9742	2.06787e-34	0.0229075	0.0028927	73.8114	OID30650	no_MHC	UKB
rs13077125	3	33066986	SUSD5	ENSG00000173705	depression_Als_noukb_included	C	2136	rs12491500	unconditioned	9.99596e-12	0.963675	2.32512e-13	0.0224017	0.0139229	25.3288	OID30650	no_MHC	UKB
rs13077125	3	33066986	SUSD5	ENSG00000173705	depression_Als_noukb_included	C	2132	rs145520151	unconditioned	0.00411593	0.964837	9.5507e-05	0.0223797	0.0085719	5.49289	OID30650	no_MHC	UKB
rs13077125	3	33066986	SUSD5	ENSG00000173705	depression_Als_noukb_included	C	2132	rs146343298	unconditioned	3.98142e-05	0.802881	9.32503e-07	0.0186261	0.178453	10.1313	OID30650	no_MHC	UKB
rs13077125	3	33066986	SUSD5	ENSG00000173705	depression_Als_noukb_included	C	2131	rs187634284	unconditioned	0.0394852	0.930678	0.000915872	0.02158	0.00734136	3.23183	OID30650	no_MHC	UKB
rs13077125	3	33066986	SUSD5	ENSG00000173705	depression_Als_noukb_included	C	2145	rs192268503	unconditioned	4.32536e-07	0.967591	1.00851e-08	0.0225507	0.00985814	14.6536	OID30650	no_MHC	UKB
rs13077125	3	33066986	SUSD5	ENSG00000173705	depression_Als_noukb_included	C	2132	rs28838380	unconditioned	2.12475e-15	0.974395	4.92925e-17	0.0226022	0.00300253	33.7851	OID30650	no_MHC	UKB
rs13077125	3	33066986	SUSD5	ENSG00000173705	depression_Als_noukb_included	C	2136	rs35258105	unconditioned	3.43297e-49	0.974313	7.96762e-51	0.0226099	0.00307727	111.593	OID30650	no_MHC	UKB
rs13077125	3	33066986	SUSD5	ENSG00000173705	depression_Als_noukb_included	C	2133	rs3922525	unconditioned	1.66712e-21	0.969565	3.86985e-23	0.0224983	0.00793645	47.8432	OID30650	no_MHC	UKB
rs13077125	3	33066986	SUSD5	ENSG00000173705	depression_Als_noukb_included	C	2132	rs4678775	unconditioned	2.87281e-07	0.974759	6.66434e-09	0.0226098	0.0026311	15.0628	OID30650	no_MHC	UKB
rs13077125	3	33066986	SUSD5	ENSG00000173705	depression_Als_noukb_included	C	2131	rs56191408	unconditioned	8.13938e-10	0.974676	1.88795e-11	0.0226052	0.00271924	20.9291	OID30650	no_MHC	UKB
rs13077125	3	33066986	SUSD5	ENSG00000173705	depression_Als_noukb_included	C	2256	rs59211002	unconditioned	1.57874e-33	0.973411	3.72753e-35	0.0229793	0.00360998	75.5287	OID30650	no_MHC	UKB
rs13077125	3	33066986	SUSD5	ENSG00000173705	depression_Als_noukb_included	C	2137	rs62250892	unconditioned	1.50038e-22	0.973497	3.4894e-24	0.0226365	0.00386615	50.2512	OID30650	no_MHC	UKB
rs13077125	3	33066986	SUSD5	ENSG00000173705	depression_Als_noukb_included	C	2134	rs6763773	unconditioned	0.000250787	0.973365	5.81919e-06	0.0225819	0.00379653	8.29091	OID30650	no_MHC	UKB
rs13077125	3	33066986	SUSD5	ENSG00000173705	depression_Als_noukb_included	C	2132	rs6773595	unconditioned	4.22288e-51	0.974654	9.7963e-53	0.0226074	0.00273885	115.991	OID30650	no_MHC	UKB
rs13077125	3	33066986	SUSD5	ENSG00000173705	depression_Als_noukb_included	C	2132	rs71325130	unconditioned	4.08814e-23	0.971514	9.48507e-25	0.0225346	0.00595092	51.5514	OID30650	no_MHC	UKB
rs13077125	3	33066986	SUSD5	ENSG00000173705	depression_Als_noukb_included	C	2250	rs72853037	unconditioned	0.0144776	0.955689	0.000350485	0.0231298	0.0063527	4.23515	OID30650	no_MHC	UKB
rs13077125	3	33066986	SUSD5	ENSG00000173705	depression_Als_noukb_included	C	2131	rs73044185	unconditioned	0.00122591	0.968164	2.84354e-05	0.0224487	0.00813269	6.70407	OID30650	no_MHC	UKB
rs13077125	3	33066986	SUSD5	ENSG00000173705	depression_Als_noukb_included	C	2132	rs73047481	unconditioned	0.000626104	0.971601	1.45253e-05	0.0225355	0.00522325	7.37599	OID30650	no_MHC	UKB
rs13077125	3	33066986	SUSD5	ENSG00000173705	depression_Als_noukb_included	C	2136	rs73051577	unconditioned	4.3296e-37	0.974153	1.00482e-38	0.022605	0.0032418	83.7302	OID30650	no_MHC	UKB
rs13077125	3	33066986	SUSD5	ENSG00000173705	depression_Als_noukb_included	C	2132	rs7636212	unconditioned	3.65408e-12	0.974596	8.47678e-14	0.022606	0.00279787	26.3352	OID30650	no_MHC	UKB
rs13077125	3	33066986	SUSD5	ENSG00000173705	depression_Als_noukb_included	C	2132	rs77914409	unconditioned	2.59162e-13	0.971822	6.01285e-15	0.0225417	0.0056361	28.9813	OID30650	no_MHC	UKB
rs13077125	3	33066986	SUSD5	ENSG00000173705	depression_Als_noukb_included	C	2132	rs80104935	unconditioned	1.61228e-14	0.968376	3.74125e-16	0.0224618	0.00916217	31.7585	OID30650	no_MHC	UKB
rs13077125	3	33066986	SUSD5	ENSG00000173705	depression_Als_noukb_included	C	2132	rs9637517	unconditioned	8.93348e-19	0.972917	2.07256e-20	0.0225671	0.00451571	41.5593	OID30650	no_MHC	UKB
rs13077125	3	33066986	SUSD5	ENSG00000173705	depression_Als_noukb_included	C	2133	rs9681018	unconditioned	7.20181e-05	0.972663	1.671e-06	0.0225635	0.00469954	9.53859	OID30650	no_MHC	UKB
rs13077125	3	33066986	SUSD5	ENSG00000173705	depression_Als_ukb_included	C	2814	unconditioned	unconditioned	0	0.978801	0	0.0188123	0.00238649	1465.67	OID30650	no_MHC	UKB
rs13077125	3	33066986	SUSD5	ENSG00000173705	depression_Als_ukb_included	C	2168	rs10222597	unconditioned	5.96918e-125	0.983764	7.97658e-127	0.0131429	0.0030932	286.037	OID30650	no_MHC	UKB
rs13077125	3	33066986	SUSD5	ENSG00000173705	depression_Als_ukb_included	C	2316	rs112024023	unconditioned	5.68825e-44	0.977896	8.23375e-46	0.0141471	0.00795722	99.5753	OID30650	no_MHC	UKB
rs13077125	3	33066986	SUSD5	ENSG00000173705	depression_Als_ukb_included	C	2157	rs113169899	unconditioned	3.37141e-17	0.964265	4.50221e-19	0.012854	0.0228812	37.9286	OID30650	no_MHC	UKB
rs13077125	3	33066986	SUSD5	ENSG00000173705	depression_Als_ukb_included	C	2160	rs117206167	unconditioned	8.86443e-120	0.982823	1.18163e-121	0.013097	0.00407965	274.128	OID30650	no_MHC	UKB
rs13077125	3	33066986	SUSD5	ENSG00000173705	depression_Als_ukb_included	C	2279	rs12053956	unconditioned	8.87612e-33	0.983417	1.2142e-34	0.0134494	0.00313358	73.8019	OID30650	no_MHC	UKB
rs13077125	3	33066986	SUSD5	ENSG00000173705	depression_Als_ukb_included	C	2160	rs12491500	unconditioned	1.01449e-11	0.978011	1.35417e-13	0.0130458	0.0089433	25.314	OID30650	no_MHC	UKB
rs13077125	3	33066986	SUSD5	ENSG00000173705	depression_Als_ukb_included	C	2156	rs145520151	unconditioned	0.00417046	0.977882	5.55153e-05	0.0130122	0.00487975	5.47973	OID30650	no_MHC	UKB
rs13077125	3	33066986	SUSD5	ENSG00000173705	depression_Als_ukb_included	C	2156	rs146343298	unconditioned	4.79255e-05	0.966453	6.38738e-07	0.01286	0.0206389	9.94586	OID30650	no_MHC	UKB
rs13077125	3	33066986	SUSD5	ENSG00000173705	depression_Als_ukb_included	C	2156	rs187634284	unconditioned	2.61718e-26	0.938592	3.49622e-28	0.0124895	0.0489188	58.9051	OID30650	no_MHC	UKB
rs13077125	3	33066986	SUSD5	ENSG00000173705	depression_Als_ukb_included	C	2169	rs192268503	unconditioned	4.37966e-07	0.979729	5.87796e-09	0.0131419	0.00712899	14.6411	OID30650	no_MHC	UKB
rs13077125	3	33066986	SUSD5	ENSG00000173705	depression_Als_ukb_included	C	2156	rs28838380	unconditioned	2.14677e-15	0.9845	2.8573e-17	0.0131011	0.00239927	33.7748	OID30650	no_MHC	UKB
rs13077125	3	33066986	SUSD5	ENSG00000173705	depression_Als_ukb_included	C	2160	rs35258105	unconditioned	3.47057e-49	0.984985	4.62137e-51	0.013114	0.001901	111.582	OID30650	no_MHC	UKB
rs13077125	3	33066986	SUSD5	ENSG00000173705	depression_Als_ukb_included	C	2157	rs3922525	unconditioned	1.69014e-21	0.982939	2.25128e-23	0.0130889	0.00397201	47.8295	OID30650	no_MHC	UKB
rs13077125	3	33066986	SUSD5	ENSG00000173705	depression_Als_ukb_included	C	2156	rs4678775	unconditioned	2.90181e-07	0.984611	3.862e-09	0.0131019	0.00228655	15.0528	OID30650	no_MHC	UKB
rs13077125	3	33066986	SUSD5	ENSG00000173705	depression_Als_ukb_included	C	2155	rs56191408	unconditioned	8.23043e-10	0.984543	1.09519e-11	0.0130986	0.00235838	20.918	OID30650	no_MHC	UKB
rs13077125	3	33066986	SUSD5	ENSG00000173705	depression_Als_ukb_included	C	2285	rs59211002	unconditioned	1.58016e-33	0.983054	2.17916e-35	0.0135537	0.00339233	75.5278	OID30650	no_MHC	UKB
rs13077125	3	33066986	SUSD5	ENSG00000173705	depression_Als_ukb_included	C	2161	rs62250892	unconditioned	1.51323e-22	0.981834	2.04115e-24	0.0132387	0.00492754	50.2426	OID30650	no_MHC	UKB
rs13077125	3	33066986	SUSD5	ENSG00000173705	depression_Als_ukb_included	C	2158	rs6763773	unconditioned	0.000253591	0.98429	3.37572e-06	0.0131002	0.00235312	8.27979	OID30650	no_MHC	UKB
rs13077125	3	33066986	SUSD5	ENSG00000173705	depression_Als_ukb_included	C	2156	rs6773595	unconditioned	4.26556e-51	0.984499	5.67705e-53	0.0131003	0.00240038	115.981	OID30650	no_MHC	UKB
rs13077125	3	33066986	SUSD5	ENSG00000173705	depression_Als_ukb_included	C	2156	rs71325130	unconditioned	4.13273e-23	0.982102	5.50129e-25	0.0130684	0.00482963	51.5405	OID30650	no_MHC	UKB
rs13077125	3	33066986	SUSD5	ENSG00000173705	depression_Als_ukb_included	C	2275	rs72853037	unconditioned	8.9193e-132	0.978958	1.27482e-133	0.0139851	0.00705719	301.753	OID30650	no_MHC	UKB
rs13077125	3	33066986	SUSD5	ENSG00000173705	depression_Als_ukb_included	C	2155	rs73044185	unconditioned	2.83176e-05	0.975008	3.76811e-07	0.012962	0.0120015	10.472	OID30650	no_MHC	UKB
rs13077125	3	33066986	SUSD5	ENSG00000173705	depression_Als_ukb_included	C	2156	rs73047481	unconditioned	0.000652576	0.982363	8.68572e-06	0.0130713	0.00390405	7.33458	OID30650	no_MHC	UKB
rs13077125	3	33066986	SUSD5	ENSG00000173705	depression_Als_ukb_included	C	2160	rs73051577	unconditioned	4.37717e-37	0.98486	5.83012e-39	0.0131157	0.00202395	83.7192	OID30650	no_MHC	UKB
rs13077125	3	33066986	SUSD5	ENSG00000173705	depression_Als_ukb_included	C	2156	rs7636212	unconditioned	3.67505e-12	0.9802	4.89278e-14	0.0130431	0.00675645	26.3295	OID30650	no_MHC	UKB
rs13077125	3	33066986	SUSD5	ENSG00000173705	depression_Als_ukb_included	C	2156	rs77914409	unconditioned	2.62222e-13	0.983295	3.49025e-15	0.0130843	0.00362062	28.9696	OID30650	no_MHC	UKB
rs13077125	3	33066986	SUSD5	ENSG00000173705	depression_Als_ukb_included	C	2156	rs80104935	unconditioned	1.628e-14	0.977822	2.16784e-16	0.0130115	0.00916628	31.7488	OID30650	no_MHC	UKB
rs13077125	3	33066986	SUSD5	ENSG00000173705	depression_Als_ukb_included	C	2156	rs9637517	unconditioned	9.04121e-19	0.984656	1.20328e-20	0.0131024	0.00224184	41.5473	OID30650	no_MHC	UKB
rs13077125	3	33066986	SUSD5	ENSG00000173705	depression_Als_ukb_included	C	2157	rs9681018	unconditioned	7.28083e-05	0.983353	9.69254e-07	0.0130873	0.00348556	9.52768	OID30650	no_MHC	UKB
rs13077125	3	33066986	SUSD5	ENSG00000173705	schizophrenia	C	2875	unconditioned	unconditioned	0	0.675195	0	0.320954	0.00385191	1466.05	OID30650	no_MHC	UKB
rs13077125	3	33066986	SUSD5	ENSG00000173705	schizophrenia	C	2232	rs10222597	unconditioned	4.96167e-125	0.817716	1.04818e-125	0.172737	0.00954636	286.221	OID30650	no_MHC	UKB
rs13077125	3	33066986	SUSD5	ENSG00000173705	schizophrenia	C	2380	rs112024023	unconditioned	4.34013e-44	0.746128	1.28129e-44	0.220238	0.0336343	99.8458	OID30650	no_MHC	UKB
rs13077125	3	33066986	SUSD5	ENSG00000173705	schizophrenia	C	2221	rs113169899	unconditioned	2.8515e-17	0.815564	5.98113e-18	0.171054	0.0133815	38.0961	OID30650	no_MHC	UKB
rs13077125	3	33066986	SUSD5	ENSG00000173705	schizophrenia	C	2224	rs117206167	unconditioned	7.35644e-120	0.815629	1.5433e-120	0.171096	0.013275	274.315	OID30650	no_MHC	UKB
rs13077125	3	33066986	SUSD5	ENSG00000173705	schizophrenia	C	2343	rs12053956	unconditioned	5.51206e-33	0.6107	2.27047e-33	0.251415	0.137884	74.2784	OID30650	no_MHC	UKB
rs13077125	3	33066986	SUSD5	ENSG00000173705	schizophrenia	C	2224	rs12491500	unconditioned	8.34229e-12	0.80423	1.75082e-12	0.168759	0.0270111	25.5097	OID30650	no_MHC	UKB
rs13077125	3	33066986	SUSD5	ENSG00000173705	schizophrenia	C	2220	rs145520151	unconditioned	0.00345756	0.811547	0.000725165	0.170194	0.0140756	5.66719	OID30650	no_MHC	UKB
rs13077125	3	33066986	SUSD5	ENSG00000173705	schizophrenia	C	2220	rs146343298	unconditioned	4.05323e-05	0.81737	8.50103e-06	0.17142	0.0111613	10.1134	OID30650	no_MHC	UKB
rs13077125	3	33066986	SUSD5	ENSG00000173705	schizophrenia	C	2221	rs187634284	unconditioned	0.000947206	0.794015	0.000198753	0.166571	0.038268	6.96199	OID30650	no_MHC	UKB
rs13077125	3	33066986	SUSD5	ENSG00000173705	schizophrenia	C	2233	rs192268503	unconditioned	3.63866e-07	0.813968	7.70392e-08	0.172323	0.013709	14.8265	OID30650	no_MHC	UKB
rs13077125	3	33066986	SUSD5	ENSG00000173705	schizophrenia	C	2220	rs28838380	unconditioned	1.78348e-15	0.817896	3.74115e-16	0.171557	0.0105461	33.9602	OID30650	no_MHC	UKB
rs13077125	3	33066986	SUSD5	ENSG00000173705	schizophrenia	C	2224	rs35258105	unconditioned	2.87406e-49	0.815688	6.02978e-50	0.171118	0.013194	111.771	OID30650	no_MHC	UKB
rs13077125	3	33066986	SUSD5	ENSG00000173705	schizophrenia	C	2221	rs3922525	unconditioned	1.39863e-21	0.813405	2.93422e-22	0.170631	0.0159642	48.0188	OID30650	no_MHC	UKB
rs13077125	3	33066986	SUSD5	ENSG00000173705	schizophrenia	C	2220	rs4678775	unconditioned	2.42364e-07	0.822364	5.08303e-08	0.172467	0.00516871	15.2328	OID30650	no_MHC	UKB
rs13077125	3	33066986	SUSD5	ENSG00000173705	schizophrenia	C	2219	rs56191408	unconditioned	6.86775e-10	0.82241	1.44031e-10	0.172471	0.00511886	21.099	OID30650	no_MHC	UKB
rs13077125	3	33066986	SUSD5	ENSG00000173705	schizophrenia	C	2349	rs59211002	unconditioned	1.12849e-33	0.702061	4.03853e-34	0.2512	0.0467388	75.8644	OID30650	no_MHC	UKB
rs13077125	3	33066986	SUSD5	ENSG00000173705	schizophrenia	C	2225	rs62250892	unconditioned	1.26539e-22	0.821024	2.65459e-23	0.172232	0.00674399	50.4215	OID30650	no_MHC	UKB
rs13077125	3	33066986	SUSD5	ENSG00000173705	schizophrenia	C	2222	rs6763773	unconditioned	0.000135162	0.811042	2.83483e-05	0.170086	0.0187081	8.90904	OID30650	no_MHC	UKB
rs13077125	3	33066986	SUSD5	ENSG00000173705	schizophrenia	C	2220	rs6773595	unconditioned	3.56477e-51	0.822757	7.47628e-52	0.172549	0.00469374	116.161	OID30650	no_MHC	UKB
rs13077125	3	33066986	SUSD5	ENSG00000173705	schizophrenia	C	2220	rs71325130	unconditioned	3.32184e-23	0.789402	6.96848e-24	0.165554	0.0450443	51.7589	OID30650	no_MHC	UKB
rs13077125	3	33066986	SUSD5	ENSG00000173705	schizophrenia	C	2339	rs72853037	unconditioned	6.51563e-132	0.715128	1.43721e-132	0.157614	0.127258	302.067	OID30650	no_MHC	UKB
rs13077125	3	33066986	SUSD5	ENSG00000173705	schizophrenia	C	2219	rs73044185	unconditioned	2.34683e-05	0.811885	4.92179e-06	0.170251	0.017835	10.6599	OID30650	no_MHC	UKB
rs13077125	3	33066986	SUSD5	ENSG00000173705	schizophrenia	C	2220	rs73047481	unconditioned	0.000519782	0.806743	0.000109016	0.169178	0.0234507	7.5621	OID30650	no_MHC	UKB
rs13077125	3	33066986	SUSD5	ENSG00000173705	schizophrenia	C	2224	rs73051577	unconditioned	3.19609e-37	0.719118	7.10324e-38	0.159701	0.121181	84.0337	OID30650	no_MHC	UKB
rs13077125	3	33066986	SUSD5	ENSG00000173705	schizophrenia	C	2220	rs7636212	unconditioned	3.05624e-12	0.815153	6.41009e-13	0.170955	0.0138923	26.5138	OID30650	no_MHC	UKB
rs13077125	3	33066986	SUSD5	ENSG00000173705	schizophrenia	C	2220	rs77914409	unconditioned	2.1858e-13	0.819644	4.5843e-14	0.171896	0.0084595	29.1516	OID30650	no_MHC	UKB
rs13077125	3	33066986	SUSD5	ENSG00000173705	schizophrenia	C	2220	rs80104935	unconditioned	1.36562e-14	0.820227	2.86411e-15	0.172019	0.00775389	31.9246	OID30650	no_MHC	UKB
rs13077125	3	33066986	SUSD5	ENSG00000173705	schizophrenia	C	2220	rs9637517	unconditioned	7.54396e-19	0.821595	1.58218e-19	0.172305	0.00609995	41.7284	OID30650	no_MHC	UKB
rs13077125	3	33066986	SUSD5	ENSG00000173705	schizophrenia	C	2221	rs9681018	unconditioned	6.07263e-05	0.82018	1.28132e-05	0.17305	0.00669638	9.70913	OID30650	no_MHC	UKB
rs550888850	3	33340203	SUSD5	ENSG00000173705	adhd	C	2158	unconditioned	unconditioned	0	0.904036	0	0.0891689	0.00679526	1465.74	OID30650	no_MHC	UKB
rs550888850	3	33340203	SUSD5	ENSG00000173705	adhd	C	1719	rs10222597	unconditioned	4.01589e-155	0.912677	3.36108e-156	0.0763751	0.0109476	355.51	OID30650	no_MHC	UKB
rs550888850	3	33340203	SUSD5	ENSG00000173705	adhd	C	1744	rs111710612	unconditioned	1.09809e-14	0.9094	9.23867e-16	0.0764971	0.0141033	32.1426	OID30650	no_MHC	UKB
rs550888850	3	33340203	SUSD5	ENSG00000173705	adhd	C	1729	rs112024023	unconditioned	1.18771e-07	0.904377	9.97144e-09	0.0759074	0.0197154	15.9461	OID30650	no_MHC	UKB
rs550888850	3	33340203	SUSD5	ENSG00000173705	adhd	C	1708	rs112793930	unconditioned	7.33634e-13	0.913487	6.13236e-14	0.0763472	0.0101657	27.9408	OID30650	no_MHC	UKB
rs550888850	3	33340203	SUSD5	ENSG00000173705	adhd	C	1708	rs113169899	unconditioned	4.91939e-17	0.902472	4.11384e-18	0.0754472	0.0220803	37.5508	OID30650	no_MHC	UKB
rs550888850	3	33340203	SUSD5	ENSG00000173705	adhd	C	1708	rs114902230	unconditioned	0.0148743	0.88767	0.00124333	0.0741773	0.0220351	4.20812	OID30650	no_MHC	UKB
rs550888850	3	33340203	SUSD5	ENSG00000173705	adhd	C	1707	rs116114601	unconditioned	1.08597e-12	0.266476	9.366e-14	0.0222711	0.711252	27.5485	OID30650	no_MHC	UKB
rs550888850	3	33340203	SUSD5	ENSG00000173705	adhd	C	1723	rs116142051	unconditioned	1.52191e-20	0.898924	1.27688e-21	0.075394	0.0256822	45.6317	OID30650	no_MHC	UKB
rs550888850	3	33340203	SUSD5	ENSG00000173705	adhd	C	1709	rs11707230	unconditioned	0.000341625	0.910999	2.8558e-05	0.0761423	0.0124881	7.9818	OID30650	no_MHC	UKB
rs550888850	3	33340203	SUSD5	ENSG00000173705	adhd	C	1709	rs11717810	unconditioned	2.64038e-06	0.917556	2.20734e-07	0.0767014	0.00574005	12.8446	OID30650	no_MHC	UKB
rs550888850	3	33340203	SUSD5	ENSG00000173705	adhd	C	1712	rs117206167	unconditioned	2.3278e-79	0.905607	1.94749e-80	0.0757463	0.0186469	181.059	OID30650	no_MHC	UKB
rs550888850	3	33340203	SUSD5	ENSG00000173705	adhd	C	1786	rs12107984	unconditioned	8.85093e-35	0.917626	7.43962e-36	0.0771255	0.00524874	78.41	OID30650	no_MHC	UKB
rs550888850	3	33340203	SUSD5	ENSG00000173705	adhd	C	1711	rs12491500	unconditioned	4.60962e-11	0.853669	3.87132e-12	0.0716195	0.0747118	23.8003	OID30650	no_MHC	UKB
rs550888850	3	33340203	SUSD5	ENSG00000173705	adhd	C	1706	rs140648369	unconditioned	0.000258949	0.913685	2.16419e-05	0.0763526	0.00968212	8.25888	OID30650	no_MHC	UKB
rs550888850	3	33340203	SUSD5	ENSG00000173705	adhd	C	1707	rs145520151	unconditioned	0.000961569	0.904121	8.03842e-05	0.0755624	0.0192746	6.94694	OID30650	no_MHC	UKB
rs550888850	3	33340203	SUSD5	ENSG00000173705	adhd	C	1707	rs147467842	unconditioned	2.25949e-08	0.855775	1.88909e-09	0.0714757	0.072749	17.6055	OID30650	no_MHC	UKB
rs550888850	3	33340203	SUSD5	ENSG00000173705	adhd	C	1706	rs1607463	unconditioned	0.0130196	0.887238	0.00108813	0.0741274	0.0245269	4.3413	OID30650	no_MHC	UKB
rs550888850	3	33340203	SUSD5	ENSG00000173705	adhd	C	1706	rs187634284	unconditioned	0.00488622	0.90223	0.000408371	0.0753878	0.0170879	5.32134	OID30650	no_MHC	UKB
rs550888850	3	33340203	SUSD5	ENSG00000173705	adhd	C	1707	rs191052217	unconditioned	6.07151e-10	0.606315	5.07469e-11	0.0503336	0.343351	21.2222	OID30650	no_MHC	UKB
rs550888850	3	33340203	SUSD5	ENSG00000173705	adhd	C	1707	rs191405072	unconditioned	5.90822e-06	0.568476	5.00385e-07	0.0477622	0.383756	12.0392	OID30650	no_MHC	UKB
rs550888850	3	33340203	SUSD5	ENSG00000173705	adhd	C	1707	rs28838380	unconditioned	1.22362e-07	0.911231	1.02272e-08	0.0761498	0.0126191	15.9163	OID30650	no_MHC	UKB
rs550888850	3	33340203	SUSD5	ENSG00000173705	adhd	C	1707	rs34469409	unconditioned	0.000372459	0.905326	3.11313e-05	0.0756513	0.0186193	7.89538	OID30650	no_MHC	UKB
rs550888850	3	33340203	SUSD5	ENSG00000173705	adhd	C	1713	rs35258105	unconditioned	8.87004e-71	0.918026	7.41734e-72	0.0767624	0.00521148	161.301	OID30650	no_MHC	UKB
rs550888850	3	33340203	SUSD5	ENSG00000173705	adhd	C	1709	rs3922525	unconditioned	7.2843e-46	0.91328	6.08969e-47	0.07634	0.01038	103.933	OID30650	no_MHC	UKB
rs550888850	3	33340203	SUSD5	ENSG00000173705	adhd	C	1725	rs4678686	unconditioned	1.14834e-05	0.883297	9.65033e-07	0.0741876	0.0425028	11.3746	OID30650	no_MHC	UKB
rs550888850	3	33340203	SUSD5	ENSG00000173705	adhd	C	1708	rs56191408	unconditioned	1.88519e-14	0.906885	1.57589e-15	0.0757921	0.0173225	31.6022	OID30650	no_MHC	UKB
rs550888850	3	33340203	SUSD5	ENSG00000173705	adhd	C	1709	rs6763773	unconditioned	7.25405e-08	0.895195	6.0637e-09	0.0747998	0.0300052	16.4391	OID30650	no_MHC	UKB
rs550888850	3	33340203	SUSD5	ENSG00000173705	adhd	C	1707	rs6773595	unconditioned	6.64185e-27	0.916512	5.5515e-28	0.0765986	0.00688904	60.2764	OID30650	no_MHC	UKB
rs550888850	3	33340203	SUSD5	ENSG00000173705	adhd	C	1706	rs71325130	unconditioned	1.57999e-09	0.91493	1.32049e-10	0.0764577	0.00861255	20.2658	OID30650	no_MHC	UKB
rs550888850	3	33340203	SUSD5	ENSG00000173705	adhd	C	1717	rs72853037	unconditioned	8.92415e-05	0.912736	7.47357e-06	0.0764268	0.0107408	9.32416	OID30650	no_MHC	UKB
rs550888850	3	33340203	SUSD5	ENSG00000173705	adhd	C	1706	rs73044185	unconditioned	0.00233481	0.893446	0.000195134	0.0746413	0.0293831	6.05983	OID30650	no_MHC	UKB
rs550888850	3	33340203	SUSD5	ENSG00000173705	adhd	C	1708	rs73051577	unconditioned	8.82786e-28	0.91153	7.37968e-29	0.0761874	0.0122826	62.2945	OID30650	no_MHC	UKB
rs550888850	3	33340203	SUSD5	ENSG00000173705	adhd	C	1720	rs74784158	unconditioned	7.54834e-21	0.901719	6.32266e-22	0.0755073	0.0227741	46.333	OID30650	no_MHC	UKB
rs550888850	3	33340203	SUSD5	ENSG00000173705	adhd	C	1707	rs75767472	unconditioned	0.000752035	0.89706	6.28754e-05	0.0749734	0.0271517	7.19273	OID30650	no_MHC	UKB
rs550888850	3	33340203	SUSD5	ENSG00000173705	adhd	C	1707	rs7611260	unconditioned	5.0646e-06	0.914718	4.23329e-07	0.0764486	0.00882816	12.1932	OID30650	no_MHC	UKB
rs550888850	3	33340203	SUSD5	ENSG00000173705	adhd	C	1707	rs77504651	unconditioned	3.19512e-14	0.911308	2.67079e-15	0.0761636	0.0125284	31.0746	OID30650	no_MHC	UKB
rs550888850	3	33340203	SUSD5	ENSG00000173705	adhd	C	1707	rs78732842	unconditioned	1.50439e-06	0.907165	1.25759e-07	0.0758174	0.0170157	13.4071	OID30650	no_MHC	UKB
rs550888850	3	33340203	SUSD5	ENSG00000173705	adhd	C	1706	rs80104935	unconditioned	1.61513e-05	0.907766	1.34986e-06	0.0758512	0.0163654	11.0335	OID30650	no_MHC	UKB
rs550888850	3	33340203	SUSD5	ENSG00000173705	adhd	C	1707	rs9637517	unconditioned	4.47343e-07	0.915073	3.73913e-08	0.0764781	0.00844806	14.6199	OID30650	no_MHC	UKB
rs550888850	3	33340203	SUSD5	ENSG00000173705	adhd	C	1709	rs9824154	unconditioned	3.53502e-13	0.915651	2.95533e-14	0.0765422	0.00780658	28.6709	OID30650	no_MHC	UKB
rs550888850	3	33340203	SUSD5	ENSG00000173705	adhd	C	1710	rs9861960	unconditioned	2.49481e-08	0.916401	2.08591e-09	0.0766136	0.00698491	17.5065	OID30650	no_MHC	UKB
rs550888850	3	33340203	SUSD5	ENSG00000173705	alzheimers	C	3324	unconditioned	unconditioned	0	0.958747	0	0.0398759	0.00137729	1465.7	OID30650	no_MHC	UKB
rs550888850	3	33340203	SUSD5	ENSG00000173705	alzheimers	C	1851	rs10222597	unconditioned	4.33945e-155	0.98615	4.75483e-157	0.0108024	0.0030472	355.433	OID30650	no_MHC	UKB
rs550888850	3	33340203	SUSD5	ENSG00000173705	alzheimers	C	1876	rs111710612	unconditioned	1.18926e-14	0.98458	1.31828e-16	0.0109094	0.00451057	32.0629	OID30650	no_MHC	UKB
rs550888850	3	33340203	SUSD5	ENSG00000173705	alzheimers	C	1860	rs112024023	unconditioned	1.28516e-07	0.978497	1.43634e-09	0.0109255	0.0105778	15.8672	OID30650	no_MHC	UKB
rs550888850	3	33340203	SUSD5	ENSG00000173705	alzheimers	C	1840	rs112793930	unconditioned	3.83133e-40	0.983137	4.18416e-42	0.0107306	0.00613271	90.7602	OID30650	no_MHC	UKB
rs550888850	3	33340203	SUSD5	ENSG00000173705	alzheimers	C	1839	rs113169899	unconditioned	5.37807e-17	0.986462	5.86467e-19	0.0107544	0.00278394	37.4616	OID30650	no_MHC	UKB
rs550888850	3	33340203	SUSD5	ENSG00000173705	alzheimers	C	1840	rs114902230	unconditioned	0.0123074	0.97255	0.000134384	0.0106149	0.0043936	4.39755	OID30650	no_MHC	UKB
rs550888850	3	33340203	SUSD5	ENSG00000173705	alzheimers	C	1838	rs116114601	unconditioned	3.99191e-12	0.979429	4.35487e-14	0.0106749	0.00989646	26.2468	OID30650	no_MHC	UKB
rs550888850	3	33340203	SUSD5	ENSG00000173705	alzheimers	C	1855	rs116142051	unconditioned	1.66145e-20	0.980776	1.82838e-22	0.0107847	0.00843952	45.544	OID30650	no_MHC	UKB
rs550888850	3	33340203	SUSD5	ENSG00000173705	alzheimers	C	1840	rs11707230	unconditioned	0.00023534	0.986583	2.56934e-06	0.0107687	0.00240995	8.35448	OID30650	no_MHC	UKB
rs550888850	3	33340203	SUSD5	ENSG00000173705	alzheimers	C	1840	rs11717810	unconditioned	2.83783e-06	0.986309	3.11116e-08	0.0108102	0.0028781	12.7725	OID30650	no_MHC	UKB
rs550888850	3	33340203	SUSD5	ENSG00000173705	alzheimers	C	1843	rs117206167	unconditioned	2.53629e-79	0.986218	2.77031e-81	0.0107691	0.00301302	180.974	OID30650	no_MHC	UKB
rs550888850	3	33340203	SUSD5	ENSG00000173705	alzheimers	C	1917	rs12107984	unconditioned	7.79356e-35	0.984128	8.85501e-37	0.0111769	0.00469519	78.5372	OID30650	no_MHC	UKB
rs550888850	3	33340203	SUSD5	ENSG00000173705	alzheimers	C	1842	rs12491500	unconditioned	5.32172e-11	0.985329	5.81059e-13	0.0107545	0.00391657	23.6566	OID30650	no_MHC	UKB
rs550888850	3	33340203	SUSD5	ENSG00000173705	alzheimers	C	1838	rs140648369	unconditioned	1.99202e-08	0.964486	2.1763e-10	0.0105121	0.0250019	17.7315	OID30650	no_MHC	UKB
rs550888850	3	33340203	SUSD5	ENSG00000173705	alzheimers	C	1838	rs145520151	unconditioned	0.00104237	0.984775	1.13645e-05	0.0107331	0.00343817	6.86626	OID30650	no_MHC	UKB
rs550888850	3	33340203	SUSD5	ENSG00000173705	alzheimers	C	1838	rs147467842	unconditioned	2.59213e-08	0.982039	2.82703e-10	0.010703	0.00725795	17.4682	OID30650	no_MHC	UKB
rs550888850	3	33340203	SUSD5	ENSG00000173705	alzheimers	C	1838	rs1607463	unconditioned	1.12159e-05	0.963858	1.22542e-07	0.0105052	0.0256254	11.3982	OID30650	no_MHC	UKB
rs550888850	3	33340203	SUSD5	ENSG00000173705	alzheimers	C	1839	rs187634284	unconditioned	0.000901214	0.981188	9.83508e-06	0.0107006	0.00720015	7.01177	OID30650	no_MHC	UKB
rs550888850	3	33340203	SUSD5	ENSG00000173705	alzheimers	C	1838	rs191052217	unconditioned	9.85725e-10	0.984097	1.07518e-11	0.0107289	0.00517456	20.7376	OID30650	no_MHC	UKB
rs550888850	3	33340203	SUSD5	ENSG00000173705	alzheimers	C	1838	rs191405072	unconditioned	1.0131e-05	0.974943	1.10646e-07	0.0106335	0.0144133	11.4999	OID30650	no_MHC	UKB
rs550888850	3	33340203	SUSD5	ENSG00000173705	alzheimers	C	1839	rs28838380	unconditioned	1.95539e-22	0.985976	2.1335e-24	0.0107546	0.00326985	49.9863	OID30650	no_MHC	UKB
rs550888850	3	33340203	SUSD5	ENSG00000173705	alzheimers	C	1839	rs34469409	unconditioned	0.000381637	0.984434	4.16389e-06	0.0107363	0.00444432	7.87104	OID30650	no_MHC	UKB
rs550888850	3	33340203	SUSD5	ENSG00000173705	alzheimers	C	1844	rs35258105	unconditioned	9.53878e-71	0.987181	1.04636e-72	0.0108269	0.0019922	161.228	OID30650	no_MHC	UKB
rs550888850	3	33340203	SUSD5	ENSG00000173705	alzheimers	C	1840	rs3922525	unconditioned	7.8715e-46	0.986556	8.59363e-48	0.0107679	0.00267655	103.856	OID30650	no_MHC	UKB
rs550888850	3	33340203	SUSD5	ENSG00000173705	alzheimers	C	1856	rs4678686	unconditioned	1.28148e-05	0.987336	1.40102e-07	0.0107925	0.00185891	11.2649	OID30650	no_MHC	UKB
rs550888850	3	33340203	SUSD5	ENSG00000173705	alzheimers	C	1841	rs56191408	unconditioned	8.45801e-89	0.984584	9.27812e-91	0.0107959	0.00461991	202.795	OID30650	no_MHC	UKB
rs550888850	3	33340203	SUSD5	ENSG00000173705	alzheimers	C	1840	rs6763773	unconditioned	1.9948e-07	0.986622	2.17482e-09	0.010754	0.00262405	15.4276	OID30650	no_MHC	UKB
rs550888850	3	33340203	SUSD5	ENSG00000173705	alzheimers	C	1838	rs6773595	unconditioned	7.15823e-27	0.987815	7.80289e-29	0.0107663	0.00141904	60.2015	OID30650	no_MHC	UKB
rs550888850	3	33340203	SUSD5	ENSG00000173705	alzheimers	C	1838	rs71325130	unconditioned	1.50421e-32	0.983383	1.64036e-34	0.010718	0.00589856	73.2745	OID30650	no_MHC	UKB
rs550888850	3	33340203	SUSD5	ENSG00000173705	alzheimers	C	1849	rs72853037	unconditioned	2.26546e-130	0.967511	2.5076e-132	0.0106874	0.0218014	298.518	OID30650	no_MHC	UKB
rs550888850	3	33340203	SUSD5	ENSG00000173705	alzheimers	C	1838	rs73044185	unconditioned	1.50232e-25	0.9851	1.63804e-27	0.0107367	0.0041635	57.1576	OID30650	no_MHC	UKB
rs550888850	3	33340203	SUSD5	ENSG00000173705	alzheimers	C	1839	rs73051577	unconditioned	9.49491e-28	0.980457	1.03652e-29	0.0106944	0.0088483	62.2216	OID30650	no_MHC	UKB
rs550888850	3	33340203	SUSD5	ENSG00000173705	alzheimers	C	1851	rs74784158	unconditioned	8.23976e-21	0.983644	9.04502e-23	0.0107922	0.00556389	46.2453	OID30650	no_MHC	UKB
rs550888850	3	33340203	SUSD5	ENSG00000173705	alzheimers	C	1838	rs75767472	unconditioned	0.000817914	0.981011	8.92096e-06	0.0106924	0.00746945	7.10875	OID30650	no_MHC	UKB
rs550888850	3	33340203	SUSD5	ENSG00000173705	alzheimers	C	1838	rs7611260	unconditioned	5.47015e-06	0.988073	5.96263e-08	0.0107691	0.00115217	12.1162	OID30650	no_MHC	UKB
rs550888850	3	33340203	SUSD5	ENSG00000173705	alzheimers	C	1838	rs77504651	unconditioned	3.45268e-14	0.984608	3.76476e-16	0.0107314	0.00466012	30.997	OID30650	no_MHC	UKB
rs550888850	3	33340203	SUSD5	ENSG00000173705	alzheimers	C	1838	rs78732842	unconditioned	1.62533e-06	0.979809	1.77304e-08	0.0106791	0.00951076	13.3298	OID30650	no_MHC	UKB
rs550888850	3	33340203	SUSD5	ENSG00000173705	alzheimers	C	1838	rs80104935	unconditioned	4.16254e-25	0.986477	4.53799e-27	0.0107518	0.00277134	56.1385	OID30650	no_MHC	UKB
rs550888850	3	33340203	SUSD5	ENSG00000173705	alzheimers	C	1838	rs9637517	unconditioned	4.82686e-07	0.987527	5.26167e-09	0.0107631	0.00170917	14.5439	OID30650	no_MHC	UKB
rs550888850	3	33340203	SUSD5	ENSG00000173705	alzheimers	C	1840	rs9824154	unconditioned	3.72198e-13	0.964194	4.08912e-15	0.0105678	0.0252384	28.6194	OID30650	no_MHC	UKB
rs550888850	3	33340203	SUSD5	ENSG00000173705	alzheimers	C	1841	rs9861960	unconditioned	2.68934e-08	0.987984	2.93258e-10	0.0107722	0.00124396	17.4314	OID30650	no_MHC	UKB
rs550888850	3	33340203	SUSD5	ENSG00000173705	alzheimers_noukb	C	3305	unconditioned	unconditioned	0	0.862961	0	0.131343	0.00569634	1465.8	OID30650	no_MHC	UKB
rs550888850	3	33340203	SUSD5	ENSG00000173705	alzheimers_noukb	C	1853	rs10222597	unconditioned	4.19173e-155	0.95213	1.72062e-156	0.0390741	0.00879631	355.468	OID30650	no_MHC	UKB
rs550888850	3	33340203	SUSD5	ENSG00000173705	alzheimers_noukb	C	1878	rs111710612	unconditioned	1.13793e-14	0.941905	4.74585e-16	0.0392643	0.0188304	32.107	OID30650	no_MHC	UKB
rs550888850	3	33340203	SUSD5	ENSG00000173705	alzheimers_noukb	C	1862	rs112024023	unconditioned	1.22919e-07	0.935835	5.10713e-09	0.0388576	0.0253074	15.9117	OID30650	no_MHC	UKB
rs550888850	3	33340203	SUSD5	ENSG00000173705	alzheimers_noukb	C	1842	rs112793930	unconditioned	3.68985e-40	0.946856	1.51113e-41	0.0387629	0.0143811	90.7978	OID30650	no_MHC	UKB
rs550888850	3	33340203	SUSD5	ENSG00000173705	alzheimers_noukb	C	1841	rs113169899	unconditioned	4.97959e-17	0.913288	2.0427e-18	0.037415	0.0492972	37.5386	OID30650	no_MHC	UKB
rs550888850	3	33340203	SUSD5	ENSG00000173705	alzheimers_noukb	C	1842	rs114902230	unconditioned	0.0116746	0.922513	0.000478671	0.0377963	0.0275378	4.45034	OID30650	no_MHC	UKB
rs550888850	3	33340203	SUSD5	ENSG00000173705	alzheimers_noukb	C	1840	rs116114601	unconditioned	3.8496e-12	0.944453	1.57569e-13	0.0386408	0.0169061	26.2831	OID30650	no_MHC	UKB
rs550888850	3	33340203	SUSD5	ENSG00000173705	alzheimers_noukb	C	1857	rs116142051	unconditioned	1.58269e-20	0.933967	6.57432e-22	0.0387688	0.0272643	45.5926	OID30650	no_MHC	UKB
rs550888850	3	33340203	SUSD5	ENSG00000173705	alzheimers_noukb	C	1842	rs11707230	unconditioned	0.000226972	0.951569	9.2939e-06	0.0389549	0.00923978	8.39068	OID30650	no_MHC	UKB
rs550888850	3	33340203	SUSD5	ENSG00000173705	alzheimers_noukb	C	1842	rs11717810	unconditioned	2.74947e-06	0.955669	1.1254e-07	0.0391117	0.00521632	12.8041	OID30650	no_MHC	UKB
rs550888850	3	33340203	SUSD5	ENSG00000173705	alzheimers_noukb	C	1845	rs117206167	unconditioned	2.42798e-79	0.943822	9.9586e-81	0.0386943	0.0174838	181.017	OID30650	no_MHC	UKB
rs550888850	3	33340203	SUSD5	ENSG00000173705	alzheimers_noukb	C	1922	rs12107984	unconditioned	7.53707e-35	0.951769	3.13998e-36	0.0396426	0.00858839	78.5706	OID30650	no_MHC	UKB
rs550888850	3	33340203	SUSD5	ENSG00000173705	alzheimers_noukb	C	1844	rs12491500	unconditioned	5.03424e-11	0.931983	2.06765e-12	0.0382484	0.0297685	23.7122	OID30650	no_MHC	UKB
rs550888850	3	33340203	SUSD5	ENSG00000173705	alzheimers_noukb	C	1840	rs140648369	unconditioned	1.91449e-08	0.92683	7.8401e-10	0.0379198	0.03525	17.7712	OID30650	no_MHC	UKB
rs550888850	3	33340203	SUSD5	ENSG00000173705	alzheimers_noukb	C	1840	rs145520151	unconditioned	0.00100094	0.945649	4.09671e-05	0.0386894	0.0146196	6.90681	OID30650	no_MHC	UKB
rs550888850	3	33340203	SUSD5	ENSG00000173705	alzheimers_noukb	C	1840	rs147467842	unconditioned	2.51243e-08	0.951895	1.02817e-09	0.0389455	0.00915935	17.4994	OID30650	no_MHC	UKB
rs550888850	3	33340203	SUSD5	ENSG00000173705	alzheimers_noukb	C	1840	rs1607463	unconditioned	1.09268e-05	0.93901	4.47315e-07	0.0384181	0.0225607	11.4243	OID30650	no_MHC	UKB
rs550888850	3	33340203	SUSD5	ENSG00000173705	alzheimers_noukb	C	1842	rs187634284	unconditioned	1.03398e-27	0.94254	4.23774e-29	0.0386111	0.018849	62.1364	OID30650	no_MHC	UKB
rs550888850	3	33340203	SUSD5	ENSG00000173705	alzheimers_noukb	C	1841	rs191052217	unconditioned	5.43378e-51	0.947271	2.22466e-52	0.0387686	0.0139602	115.739	OID30650	no_MHC	UKB
rs550888850	3	33340203	SUSD5	ENSG00000173705	alzheimers_noukb	C	1840	rs191405072	unconditioned	9.74441e-06	0.937719	3.98867e-07	0.0383596	0.0239115	11.5388	OID30650	no_MHC	UKB
rs550888850	3	33340203	SUSD5	ENSG00000173705	alzheimers_noukb	C	1841	rs28838380	unconditioned	1.88989e-22	0.952989	7.73627e-24	0.0390026	0.00800824	50.0204	OID30650	no_MHC	UKB
rs550888850	3	33340203	SUSD5	ENSG00000173705	alzheimers_noukb	C	1841	rs34469409	unconditioned	0.00036735	0.947606	1.50366e-05	0.0387747	0.0132364	7.90919	OID30650	no_MHC	UKB
rs550888850	3	33340203	SUSD5	ENSG00000173705	alzheimers_noukb	C	1846	rs35258105	unconditioned	9.21717e-71	0.953875	3.77558e-72	0.039066	0.00705914	161.262	OID30650	no_MHC	UKB
rs550888850	3	33340203	SUSD5	ENSG00000173705	alzheimers_noukb	C	1842	rs3922525	unconditioned	7.5284e-46	0.943361	3.08345e-47	0.0386198	0.018019	103.9	OID30650	no_MHC	UKB
rs550888850	3	33340203	SUSD5	ENSG00000173705	alzheimers_noukb	C	1858	rs4678686	unconditioned	1.15098e-05	0.88685	4.74161e-07	0.0364581	0.0766798	11.3723	OID30650	no_MHC	UKB
rs550888850	3	33340203	SUSD5	ENSG00000173705	alzheimers_noukb	C	1843	rs56191408	unconditioned	7.70072e-89	0.896267	3.16274e-90	0.0367434	0.0669894	202.889	OID30650	no_MHC	UKB
rs550888850	3	33340203	SUSD5	ENSG00000173705	alzheimers_noukb	C	1842	rs6763773	unconditioned	1.92177e-07	0.950545	7.86561e-09	0.0388944	0.0105599	15.4649	OID30650	no_MHC	UKB
rs550888850	3	33340203	SUSD5	ENSG00000173705	alzheimers_noukb	C	1840	rs6773595	unconditioned	6.91765e-27	0.954641	2.8307e-28	0.0390576	0.00630152	60.2357	OID30650	no_MHC	UKB
rs550888850	3	33340203	SUSD5	ENSG00000173705	alzheimers_noukb	C	1840	rs71325130	unconditioned	1.44535e-32	0.94481	5.91593e-34	0.0386554	0.0165345	73.3144	OID30650	no_MHC	UKB
rs550888850	3	33340203	SUSD5	ENSG00000173705	alzheimers_noukb	C	1851	rs72853037	unconditioned	2.2098e-130	0.941982	9.10166e-132	0.0387788	0.0192387	298.543	OID30650	no_MHC	UKB
rs550888850	3	33340203	SUSD5	ENSG00000173705	alzheimers_noukb	C	1839	rs73044185	unconditioned	0.00245788	0.929215	0.00010056	0.0379871	0.0302399	6.00846	OID30650	no_MHC	UKB
rs550888850	3	33340203	SUSD5	ENSG00000173705	alzheimers_noukb	C	1841	rs73051577	unconditioned	9.24134e-28	0.954302	3.78281e-29	0.0390563	0.00664215	62.2487	OID30650	no_MHC	UKB
rs550888850	3	33340203	SUSD5	ENSG00000173705	alzheimers_noukb	C	1853	rs74784158	unconditioned	5.73503e-21	0.684362	2.3953e-22	0.0282959	0.287342	46.6077	OID30650	no_MHC	UKB
rs550888850	3	33340203	SUSD5	ENSG00000173705	alzheimers_noukb	C	1840	rs75767472	unconditioned	0.000777251	0.932135	3.18248e-05	0.0381376	0.0289182	7.15975	OID30650	no_MHC	UKB
rs550888850	3	33340203	SUSD5	ENSG00000173705	alzheimers_noukb	C	1840	rs7611260	unconditioned	5.29082e-06	0.955752	2.16494e-07	0.039103	0.00513931	12.1495	OID30650	no_MHC	UKB
rs550888850	3	33340203	SUSD5	ENSG00000173705	alzheimers_noukb	C	1840	rs77504651	unconditioned	3.31352e-14	0.944834	1.35625e-15	0.0386564	0.0165093	31.0382	OID30650	no_MHC	UKB
rs550888850	3	33340203	SUSD5	ENSG00000173705	alzheimers_noukb	C	1840	rs78732842	unconditioned	1.56227e-06	0.941792	6.39504e-08	0.0385319	0.0196746	13.3694	OID30650	no_MHC	UKB
rs550888850	3	33340203	SUSD5	ENSG00000173705	alzheimers_noukb	C	1840	rs80104935	unconditioned	3.96811e-25	0.940365	1.62438e-26	0.0384735	0.0211615	56.1863	OID30650	no_MHC	UKB
rs550888850	3	33340203	SUSD5	ENSG00000173705	alzheimers_noukb	C	1840	rs9637517	unconditioned	4.66164e-07	0.953785	1.90758e-08	0.0390224	0.00719228	14.5787	OID30650	no_MHC	UKB
rs550888850	3	33340203	SUSD5	ENSG00000173705	alzheimers_noukb	C	1842	rs9824154	unconditioned	3.68522e-13	0.954736	1.50845e-14	0.0390735	0.00619064	28.6293	OID30650	no_MHC	UKB
rs550888850	3	33340203	SUSD5	ENSG00000173705	alzheimers_noukb	C	1843	rs9861960	unconditioned	2.60158e-08	0.955813	1.06495e-09	0.0391209	0.00506576	17.4646	OID30650	no_MHC	UKB
rs550888850	3	33340203	SUSD5	ENSG00000173705	anxiety_cc	C	1694	unconditioned	unconditioned	0	0.915764	0	0.0668998	0.0173361	1465.74	OID30650	no_MHC	UKB
rs550888850	3	33340203	SUSD5	ENSG00000173705	anxiety_cc	C	1508	rs10222597	unconditioned	4.02473e-155	0.916517	2.67716e-156	0.0609422	0.0225406	355.508	OID30650	no_MHC	UKB
rs550888850	3	33340203	SUSD5	ENSG00000173705	anxiety_cc	C	1494	rs111710612	unconditioned	0.00386217	0.903362	0.000255547	0.0597398	0.0327807	5.55653	OID30650	no_MHC	UKB
rs550888850	3	33340203	SUSD5	ENSG00000173705	anxiety_cc	C	1496	rs112024023	unconditioned	0.00929863	0.904249	0.000615564	0.0598347	0.0260021	4.67789	OID30650	no_MHC	UKB
rs550888850	3	33340203	SUSD5	ENSG00000173705	anxiety_cc	C	1497	rs112793930	unconditioned	3.56073e-40	0.913602	2.3582e-41	0.0604799	0.0259181	90.8334	OID30650	no_MHC	UKB
rs550888850	3	33340203	SUSD5	ENSG00000173705	anxiety_cc	C	1494	rs113169899	unconditioned	0.0195986	0.893304	0.00129678	0.0590804	0.0267204	3.9323	OID30650	no_MHC	UKB
rs550888850	3	33340203	SUSD5	ENSG00000173705	anxiety_cc	C	1496	rs114902230	unconditioned	0.0342613	0.863924	0.00226808	0.0571489	0.0423973	3.37374	OID30650	no_MHC	UKB
rs550888850	3	33340203	SUSD5	ENSG00000173705	anxiety_cc	C	1494	rs116114601	unconditioned	0.00684208	0.899138	0.000452719	0.0594591	0.0341077	4.98466	OID30650	no_MHC	UKB
rs550888850	3	33340203	SUSD5	ENSG00000173705	anxiety_cc	C	1496	rs116142051	unconditioned	0.000520537	0.916279	3.44593e-05	0.0606347	0.0225311	7.56065	OID30650	no_MHC	UKB
rs550888850	3	33340203	SUSD5	ENSG00000173705	anxiety_cc	C	1497	rs11707230	unconditioned	0.000200997	0.898373	1.33114e-05	0.0594543	0.0419586	8.51222	OID30650	no_MHC	UKB
rs550888850	3	33340203	SUSD5	ENSG00000173705	anxiety_cc	C	1497	rs11717810	unconditioned	2.64971e-06	0.919848	1.75476e-07	0.0608974	0.0192515	12.8411	OID30650	no_MHC	UKB
rs550888850	3	33340203	SUSD5	ENSG00000173705	anxiety_cc	C	1500	rs117206167	unconditioned	2.31703e-79	0.902117	1.53866e-80	0.0598685	0.0380145	181.064	OID30650	no_MHC	UKB
rs550888850	3	33340203	SUSD5	ENSG00000173705	anxiety_cc	C	1577	rs12107984	unconditioned	7.31127e-35	0.9231	4.93667e-36	0.0623144	0.0145861	78.6011	OID30650	no_MHC	UKB
rs550888850	3	33340203	SUSD5	ENSG00000173705	anxiety_cc	C	1494	rs12491500	unconditioned	0.000169342	0.878309	1.12048e-05	0.0580515	0.0634585	8.68359	OID30650	no_MHC	UKB
rs550888850	3	33340203	SUSD5	ENSG00000173705	anxiety_cc	C	1494	rs140648369	unconditioned	0.000259633	0.908398	1.71791e-05	0.0600746	0.0312505	8.25624	OID30650	no_MHC	UKB
rs550888850	3	33340203	SUSD5	ENSG00000173705	anxiety_cc	C	1494	rs145520151	unconditioned	0.0193662	0.888423	0.0012814	0.058752	0.0321773	3.94422	OID30650	no_MHC	UKB
rs550888850	3	33340203	SUSD5	ENSG00000173705	anxiety_cc	C	1495	rs147467842	unconditioned	2.4083e-08	0.912179	1.59422e-09	0.060356	0.0274651	17.5418	OID30650	no_MHC	UKB
rs550888850	3	33340203	SUSD5	ENSG00000173705	anxiety_cc	C	1494	rs1607463	unconditioned	0.0192158	0.896751	0.00127145	0.0593117	0.0234502	3.95202	OID30650	no_MHC	UKB
rs550888850	3	33340203	SUSD5	ENSG00000173705	anxiety_cc	C	1495	rs187634284	unconditioned	9.52558e-28	0.875619	6.31001e-29	0.0579369	0.0664443	62.2184	OID30650	no_MHC	UKB
rs550888850	3	33340203	SUSD5	ENSG00000173705	anxiety_cc	C	1496	rs191052217	unconditioned	5.0156e-51	0.912425	3.32099e-52	0.0603874	0.0271872	115.819	OID30650	no_MHC	UKB
rs550888850	3	33340203	SUSD5	ENSG00000173705	anxiety_cc	C	1494	rs191405072	unconditioned	0.0136027	0.892761	0.000900045	0.0590375	0.0336983	4.29749	OID30650	no_MHC	UKB
rs550888850	3	33340203	SUSD5	ENSG00000173705	anxiety_cc	C	1496	rs28838380	unconditioned	1.82749e-22	0.921321	1.20985e-23	0.0609761	0.017703	50.0539	OID30650	no_MHC	UKB
rs550888850	3	33340203	SUSD5	ENSG00000173705	anxiety_cc	C	1496	rs34469409	unconditioned	0.00143119	0.889665	9.48476e-05	0.0589096	0.0498992	6.54925	OID30650	no_MHC	UKB
rs550888850	3	33340203	SUSD5	ENSG00000173705	anxiety_cc	C	1501	rs35258105	unconditioned	8.91503e-71	0.922754	5.9101e-72	0.0611567	0.0160897	161.296	OID30650	no_MHC	UKB
rs550888850	3	33340203	SUSD5	ENSG00000173705	anxiety_cc	C	1496	rs3922525	unconditioned	1.88139e-08	0.916022	1.24547e-09	0.0606168	0.0233611	17.7887	OID30650	no_MHC	UKB
rs550888850	3	33340203	SUSD5	ENSG00000173705	anxiety_cc	C	1513	rs4678686	unconditioned	1.19336e-05	0.918648	7.9461e-07	0.0611487	0.0201906	11.3361	OID30650	no_MHC	UKB
rs550888850	3	33340203	SUSD5	ENSG00000173705	anxiety_cc	C	1497	rs56191408	unconditioned	7.51785e-89	0.872684	4.98309e-90	0.0577749	0.0695416	202.913	OID30650	no_MHC	UKB
rs550888850	3	33340203	SUSD5	ENSG00000173705	anxiety_cc	C	1497	rs6763773	unconditioned	7.39225e-08	0.912027	4.8948e-09	0.0603625	0.0276108	16.4202	OID30650	no_MHC	UKB
rs550888850	3	33340203	SUSD5	ENSG00000173705	anxiety_cc	C	1495	rs6773595	unconditioned	6.67901e-27	0.921576	4.42056e-28	0.0609778	0.0174461	60.2708	OID30650	no_MHC	UKB
rs550888850	3	33340203	SUSD5	ENSG00000173705	anxiety_cc	C	1495	rs71325130	unconditioned	1.3462e-32	0.880446	8.91677e-34	0.0582564	0.0612976	73.3854	OID30650	no_MHC	UKB
rs550888850	3	33340203	SUSD5	ENSG00000173705	anxiety_cc	C	1497	rs72853037	unconditioned	2.02993e-130	0.873963	1.34539e-131	0.0578559	0.0681807	298.628	OID30650	no_MHC	UKB
rs550888850	3	33340203	SUSD5	ENSG00000173705	anxiety_cc	C	1494	rs73044185	unconditioned	0.00941059	0.899342	0.000622669	0.0594755	0.0311494	4.66592	OID30650	no_MHC	UKB
rs550888850	3	33340203	SUSD5	ENSG00000173705	anxiety_cc	C	1496	rs73051577	unconditioned	8.77641e-28	0.906145	5.81181e-29	0.0599717	0.0338834	62.3003	OID30650	no_MHC	UKB
rs550888850	3	33340203	SUSD5	ENSG00000173705	anxiety_cc	C	1497	rs74784158	unconditioned	0.00271647	0.912172	0.000179875	0.0603762	0.024555	5.90842	OID30650	no_MHC	UKB
rs550888850	3	33340203	SUSD5	ENSG00000173705	anxiety_cc	C	1494	rs75767472	unconditioned	0.0186661	0.890045	0.00123508	0.0588603	0.031194	3.98105	OID30650	no_MHC	UKB
rs550888850	3	33340203	SUSD5	ENSG00000173705	anxiety_cc	C	1495	rs7611260	unconditioned	5.03894e-06	0.90921	3.33581e-07	0.0601596	0.0306247	12.1983	OID30650	no_MHC	UKB
rs550888850	3	33340203	SUSD5	ENSG00000173705	anxiety_cc	C	1494	rs77504651	unconditioned	0.0432974	0.855009	0.00286485	0.056531	0.0422974	3.13966	OID30650	no_MHC	UKB
rs550888850	3	33340203	SUSD5	ENSG00000173705	anxiety_cc	C	1494	rs78732842	unconditioned	0.00276126	0.907613	0.000182704	0.0600245	0.0294187	5.89207	OID30650	no_MHC	UKB
rs550888850	3	33340203	SUSD5	ENSG00000173705	anxiety_cc	C	1495	rs80104935	unconditioned	3.74961e-25	0.888747	2.48321e-26	0.0588056	0.0524473	56.243	OID30650	no_MHC	UKB
rs550888850	3	33340203	SUSD5	ENSG00000173705	anxiety_cc	C	1495	rs9637517	unconditioned	4.48557e-07	0.917342	2.96904e-08	0.0606976	0.0219597	14.6172	OID30650	no_MHC	UKB
rs550888850	3	33340203	SUSD5	ENSG00000173705	anxiety_cc	C	1497	rs9824154	unconditioned	3.56548e-13	0.923379	2.36108e-14	0.0611311	0.0154899	28.6623	OID30650	no_MHC	UKB
rs550888850	3	33340203	SUSD5	ENSG00000173705	anxiety_cc	C	1498	rs9861960	unconditioned	2.51639e-08	0.923914	1.66666e-09	0.061178	0.0149082	17.4979	OID30650	no_MHC	UKB
rs550888850	3	33340203	SUSD5	ENSG00000173705	asd	C	2368	unconditioned	unconditioned	0	0.831061	0	0.125495	0.0434433	1465.84	OID30650	no_MHC	UKB
rs550888850	3	33340203	SUSD5	ENSG00000173705	asd	C	1789	rs10222597	unconditioned	3.86366e-155	0.878106	4.856e-156	0.110352	0.0115421	355.549	OID30650	no_MHC	UKB
rs550888850	3	33340203	SUSD5	ENSG00000173705	asd	C	1814	rs111710612	unconditioned	1.04597e-14	0.86598	1.32477e-15	0.109656	0.0243635	32.1912	OID30650	no_MHC	UKB
rs550888850	3	33340203	SUSD5	ENSG00000173705	asd	C	1797	rs112024023	unconditioned	1.14169e-07	0.868686	1.44045e-08	0.109579	0.0217344	15.9856	OID30650	no_MHC	UKB
rs550888850	3	33340203	SUSD5	ENSG00000173705	asd	C	1778	rs112793930	unconditioned	3.43354e-40	0.881059	4.31047e-41	0.1106	0.00834156	90.8698	OID30650	no_MHC	UKB
rs550888850	3	33340203	SUSD5	ENSG00000173705	asd	C	1777	rs113169899	unconditioned	4.74798e-17	0.870905	5.96156e-18	0.109331	0.0197644	37.5862	OID30650	no_MHC	UKB
rs550888850	3	33340203	SUSD5	ENSG00000173705	asd	C	1777	rs114902230	unconditioned	0.0130993	0.844084	0.00164436	0.105923	0.0352494	4.3352	OID30650	no_MHC	UKB
rs550888850	3	33340203	SUSD5	ENSG00000173705	asd	C	1776	rs116114601	unconditioned	3.5582e-12	0.873027	4.46676e-13	0.109578	0.0173951	26.3618	OID30650	no_MHC	UKB
rs550888850	3	33340203	SUSD5	ENSG00000173705	asd	C	1792	rs116142051	unconditioned	1.44724e-20	0.854375	1.82489e-21	0.107694	0.0379302	45.682	OID30650	no_MHC	UKB
rs550888850	3	33340203	SUSD5	ENSG00000173705	asd	C	1778	rs11707230	unconditioned	0.000193908	0.87679	2.43429e-05	0.110058	0.012934	8.54813	OID30650	no_MHC	UKB
rs550888850	3	33340203	SUSD5	ENSG00000173705	asd	C	1778	rs11717810	unconditioned	2.36654e-06	0.822494	2.97387e-07	0.103283	0.0742196	12.9541	OID30650	no_MHC	UKB
rs550888850	3	33340203	SUSD5	ENSG00000173705	asd	C	1781	rs117206167	unconditioned	2.25198e-79	0.875716	2.82863e-80	0.109981	0.014303	181.092	OID30650	no_MHC	UKB
rs550888850	3	33340203	SUSD5	ENSG00000173705	asd	C	1856	rs12107984	unconditioned	6.98321e-35	0.881797	8.81472e-36	0.1113	0.00690253	78.647	OID30650	no_MHC	UKB
rs550888850	3	33340203	SUSD5	ENSG00000173705	asd	C	1780	rs12491500	unconditioned	4.52265e-11	0.8374	5.69148e-12	0.105324	0.0572755	23.8193	OID30650	no_MHC	UKB
rs550888850	3	33340203	SUSD5	ENSG00000173705	asd	C	1776	rs140648369	unconditioned	1.78149e-08	0.862574	2.23663e-09	0.108266	0.0291601	17.8432	OID30650	no_MHC	UKB
rs550888850	3	33340203	SUSD5	ENSG00000173705	asd	C	1776	rs145520151	unconditioned	0.000913721	0.868813	0.000114707	0.109048	0.0211107	6.99798	OID30650	no_MHC	UKB
rs550888850	3	33340203	SUSD5	ENSG00000173705	asd	C	1776	rs147467842	unconditioned	2.29149e-08	0.868129	2.87658e-09	0.108956	0.0229145	17.5915	OID30650	no_MHC	UKB
rs550888850	3	33340203	SUSD5	ENSG00000173705	asd	C	1776	rs1607463	unconditioned	9.29687e-06	0.798948	1.16806e-06	0.10028	0.100762	11.5858	OID30650	no_MHC	UKB
rs550888850	3	33340203	SUSD5	ENSG00000173705	asd	C	1775	rs187634284	unconditioned	0.00286082	0.864733	0.000359075	0.108513	0.0235336	5.85665	OID30650	no_MHC	UKB
rs550888850	3	33340203	SUSD5	ENSG00000173705	asd	C	1776	rs191052217	unconditioned	8.12101e-10	0.810785	1.01937e-10	0.101684	0.0875312	20.9314	OID30650	no_MHC	UKB
rs550888850	3	33340203	SUSD5	ENSG00000173705	asd	C	1776	rs191405072	unconditioned	8.41161e-06	0.809532	1.05725e-06	0.101661	0.0887976	11.6859	OID30650	no_MHC	UKB
rs550888850	3	33340203	SUSD5	ENSG00000173705	asd	C	1777	rs28838380	unconditioned	1.74588e-22	0.880327	2.19166e-23	0.110501	0.00917164	50.0996	OID30650	no_MHC	UKB
rs550888850	3	33340203	SUSD5	ENSG00000173705	asd	C	1777	rs34469409	unconditioned	0.000320757	0.870979	4.02663e-05	0.109319	0.0193408	8.04483	OID30650	no_MHC	UKB
rs550888850	3	33340203	SUSD5	ENSG00000173705	asd	C	1782	rs35258105	unconditioned	8.23993e-71	0.852766	1.03654e-71	0.107234	0.0400002	161.375	OID30650	no_MHC	UKB
rs550888850	3	33340203	SUSD5	ENSG00000173705	asd	C	1778	rs3922525	unconditioned	6.9112e-46	0.866232	8.67766e-47	0.108739	0.0250293	103.986	OID30650	no_MHC	UKB
rs550888850	3	33340203	SUSD5	ENSG00000173705	asd	C	1794	rs4678686	unconditioned	1.10696e-05	0.852872	1.39783e-06	0.107658	0.0394575	11.4113	OID30650	no_MHC	UKB
rs550888850	3	33340203	SUSD5	ENSG00000173705	asd	C	1779	rs56191408	unconditioned	7.52783e-89	0.876333	9.45515e-90	0.110056	0.0136113	202.911	OID30650	no_MHC	UKB
rs550888850	3	33340203	SUSD5	ENSG00000173705	asd	C	1778	rs6763773	unconditioned	7.10372e-08	0.876745	8.91782e-09	0.110051	0.0132044	16.4601	OID30650	no_MHC	UKB
rs550888850	3	33340203	SUSD5	ENSG00000173705	asd	C	1776	rs6773595	unconditioned	6.15269e-27	0.849049	7.72573e-28	0.106568	0.0443835	60.3529	OID30650	no_MHC	UKB
rs550888850	3	33340203	SUSD5	ENSG00000173705	asd	C	1776	rs71325130	unconditioned	1.33912e-32	0.875469	1.68101e-33	0.109884	0.0146475	73.3907	OID30650	no_MHC	UKB
rs550888850	3	33340203	SUSD5	ENSG00000173705	asd	C	1787	rs72853037	unconditioned	2.03338e-130	0.868704	2.55953e-131	0.109326	0.0219701	298.626	OID30650	no_MHC	UKB
rs550888850	3	33340203	SUSD5	ENSG00000173705	asd	C	1775	rs73044185	unconditioned	0.00539114	0.859048	0.000676666	0.107796	0.0270885	5.223	OID30650	no_MHC	UKB
rs550888850	3	33340203	SUSD5	ENSG00000173705	asd	C	1777	rs73051577	unconditioned	8.42498e-28	0.869969	1.05773e-28	0.109201	0.0208298	62.3412	OID30650	no_MHC	UKB
rs550888850	3	33340203	SUSD5	ENSG00000173705	asd	C	1789	rs74784158	unconditioned	6.58732e-21	0.786439	8.30025e-22	0.0989794	0.114582	46.4691	OID30650	no_MHC	UKB
rs550888850	3	33340203	SUSD5	ENSG00000173705	asd	C	1776	rs75767472	unconditioned	0.000708828	0.851654	8.90026e-05	0.106896	0.040653	7.2519	OID30650	no_MHC	UKB
rs550888850	3	33340203	SUSD5	ENSG00000173705	asd	C	1776	rs7611260	unconditioned	4.88637e-06	0.882671	6.13346e-07	0.110788	0.00653576	12.2291	OID30650	no_MHC	UKB
rs550888850	3	33340203	SUSD5	ENSG00000173705	asd	C	1776	rs77504651	unconditioned	3.03443e-14	0.865351	3.80956e-15	0.108614	0.0260346	31.1262	OID30650	no_MHC	UKB
rs550888850	3	33340203	SUSD5	ENSG00000173705	asd	C	1776	rs78732842	unconditioned	1.44429e-06	0.870929	1.81312e-07	0.109314	0.0197553	13.4479	OID30650	no_MHC	UKB
rs550888850	3	33340203	SUSD5	ENSG00000173705	asd	C	1776	rs80104935	unconditioned	3.69759e-25	0.876294	4.64159e-26	0.109988	0.0137188	56.2569	OID30650	no_MHC	UKB
rs550888850	3	33340203	SUSD5	ENSG00000173705	asd	C	1776	rs9637517	unconditioned	4.27139e-07	0.873873	5.36181e-08	0.10968	0.0164471	14.6662	OID30650	no_MHC	UKB
rs550888850	3	33340203	SUSD5	ENSG00000173705	asd	C	1778	rs9824154	unconditioned	3.34616e-13	0.866825	4.20281e-14	0.10885	0.024325	28.7258	OID30650	no_MHC	UKB
rs550888850	3	33340203	SUSD5	ENSG00000173705	asd	C	1778	rs9861960	unconditioned	2.40249e-08	0.882601	3.01601e-09	0.110792	0.00660701	17.5442	OID30650	no_MHC	UKB
rs550888850	3	33340203	SUSD5	ENSG00000173705	bipolar	C	2315	unconditioned	unconditioned	0	0.909257	0	0.0507753	0.0399676	1465.74	OID30650	no_MHC	UKB
rs550888850	3	33340203	SUSD5	ENSG00000173705	bipolar	C	1771	rs10222597	unconditioned	4.17049e-155	0.94719	1.70495e-156	0.0387083	0.0141019	355.473	OID30650	no_MHC	UKB
rs550888850	3	33340203	SUSD5	ENSG00000173705	bipolar	C	1797	rs111710612	unconditioned	1.12249e-14	0.929353	4.73817e-16	0.0391976	0.0314496	32.1206	OID30650	no_MHC	UKB
rs550888850	3	33340203	SUSD5	ENSG00000173705	bipolar	C	1782	rs112024023	unconditioned	1.23748e-07	0.942206	5.08079e-09	0.0386656	0.0191282	15.905	OID30650	no_MHC	UKB
rs550888850	3	33340203	SUSD5	ENSG00000173705	bipolar	C	1761	rs112793930	unconditioned	7.57656e-13	0.943483	3.07595e-14	0.0382855	0.0182313	27.9085	OID30650	no_MHC	UKB
rs550888850	3	33340203	SUSD5	ENSG00000173705	bipolar	C	1761	rs113169899	unconditioned	5.00298e-17	0.917686	2.03546e-18	0.037291	0.045023	37.5339	OID30650	no_MHC	UKB
rs550888850	3	33340203	SUSD5	ENSG00000173705	bipolar	C	1762	rs114902230	unconditioned	0.0120654	0.926646	0.00049031	0.0376335	0.0231644	4.41741	OID30650	no_MHC	UKB
rs550888850	3	33340203	SUSD5	ENSG00000173705	bipolar	C	1760	rs116114601	unconditioned	3.6416e-12	0.893495	1.48087e-13	0.0362641	0.0702404	26.3386	OID30650	no_MHC	UKB
rs550888850	3	33340203	SUSD5	ENSG00000173705	bipolar	C	1775	rs116142051	unconditioned	1.57844e-20	0.931882	6.47002e-22	0.0381678	0.0299504	45.5953	OID30650	no_MHC	UKB
rs550888850	3	33340203	SUSD5	ENSG00000173705	bipolar	C	1762	rs11707230	unconditioned	0.000206178	0.932067	8.37194e-06	0.0378171	0.0299015	8.48677	OID30650	no_MHC	UKB
rs550888850	3	33340203	SUSD5	ENSG00000173705	bipolar	C	1762	rs11717810	unconditioned	2.74653e-06	0.954547	1.11525e-07	0.0387534	0.00669666	12.8052	OID30650	no_MHC	UKB
rs550888850	3	33340203	SUSD5	ENSG00000173705	bipolar	C	1765	rs117206167	unconditioned	2.44705e-79	0.951596	9.94609e-81	0.0386681	0.00973617	181.009	OID30650	no_MHC	UKB
rs550888850	3	33340203	SUSD5	ENSG00000173705	bipolar	C	1838	rs12107984	unconditioned	9.19016e-35	0.952838	3.7724e-36	0.0391043	0.00805803	78.3723	OID30650	no_MHC	UKB
rs550888850	3	33340203	SUSD5	ENSG00000173705	bipolar	C	1764	rs12491500	unconditioned	5.07333e-11	0.939374	2.06602e-12	0.0382318	0.0223945	23.7044	OID30650	no_MHC	UKB
rs550888850	3	33340203	SUSD5	ENSG00000173705	bipolar	C	1759	rs140648369	unconditioned	0.000269264	0.950259	1.09286e-05	0.0385571	0.0109042	8.21982	OID30650	no_MHC	UKB
rs550888850	3	33340203	SUSD5	ENSG00000173705	bipolar	C	1760	rs145520151	unconditioned	0.00100597	0.946264	4.08434e-05	0.0384051	0.0142837	6.9018	OID30650	no_MHC	UKB
rs550888850	3	33340203	SUSD5	ENSG00000173705	bipolar	C	1760	rs147467842	unconditioned	2.5169e-08	0.953337	1.02175e-09	0.0386931	0.00796967	17.4977	OID30650	no_MHC	UKB
rs550888850	3	33340203	SUSD5	ENSG00000173705	bipolar	C	1759	rs1607463	unconditioned	0.0134377	0.920286	0.000545395	0.0373231	0.0284075	4.30969	OID30650	no_MHC	UKB
rs550888850	3	33340203	SUSD5	ENSG00000173705	bipolar	C	1761	rs187634284	unconditioned	0.000955416	0.929452	3.88378e-05	0.0377505	0.0318037	6.95336	OID30650	no_MHC	UKB
rs550888850	3	33340203	SUSD5	ENSG00000173705	bipolar	C	1760	rs191052217	unconditioned	9.17784e-10	0.91631	3.72549e-11	0.0371485	0.0465414	20.8091	OID30650	no_MHC	UKB
rs550888850	3	33340203	SUSD5	ENSG00000173705	bipolar	C	1760	rs191405072	unconditioned	9.81309e-06	0.94416	3.98463e-07	0.0383203	0.0175095	11.5318	OID30650	no_MHC	UKB
rs550888850	3	33340203	SUSD5	ENSG00000173705	bipolar	C	1760	rs28838380	unconditioned	1.22778e-07	0.913883	4.98384e-09	0.0370474	0.0490699	15.9129	OID30650	no_MHC	UKB
rs550888850	3	33340203	SUSD5	ENSG00000173705	bipolar	C	1760	rs34469409	unconditioned	0.000382944	0.939676	1.55448e-05	0.0381223	0.0218029	7.86762	OID30650	no_MHC	UKB
rs550888850	3	33340203	SUSD5	ENSG00000173705	bipolar	C	1766	rs35258105	unconditioned	9.18254e-71	0.950328	3.73317e-72	0.0386246	0.0110472	161.266	OID30650	no_MHC	UKB
rs550888850	3	33340203	SUSD5	ENSG00000173705	bipolar	C	1762	rs3922525	unconditioned	7.53945e-46	0.944993	3.06221e-47	0.038365	0.0166417	103.899	OID30650	no_MHC	UKB
rs550888850	3	33340203	SUSD5	ENSG00000173705	bipolar	C	1778	rs4678686	unconditioned	1.24088e-05	0.954573	5.05757e-07	0.0389	0.00651368	11.2971	OID30650	no_MHC	UKB
rs550888850	3	33340203	SUSD5	ENSG00000173705	bipolar	C	1761	rs56191408	unconditioned	1.95806e-14	0.941983	7.94947e-16	0.0382236	0.0197931	31.5642	OID30650	no_MHC	UKB
rs550888850	3	33340203	SUSD5	ENSG00000173705	bipolar	C	1762	rs6763773	unconditioned	7.69454e-08	0.949619	3.13799e-09	0.0387157	0.0116651	16.3802	OID30650	no_MHC	UKB
rs550888850	3	33340203	SUSD5	ENSG00000173705	bipolar	C	1760	rs6773595	unconditioned	6.6817e-27	0.922047	2.71483e-28	0.037423	0.0405298	60.2704	OID30650	no_MHC	UKB
rs550888850	3	33340203	SUSD5	ENSG00000173705	bipolar	C	1760	rs71325130	unconditioned	1.45224e-32	0.949434	5.89603e-34	0.0385345	0.0120312	73.3096	OID30650	no_MHC	UKB
rs550888850	3	33340203	SUSD5	ENSG00000173705	bipolar	C	1771	rs72853037	unconditioned	2.16311e-130	0.924287	8.83653e-132	0.0377202	0.037993	298.565	OID30650	no_MHC	UKB
rs550888850	3	33340203	SUSD5	ENSG00000173705	bipolar	C	1759	rs73044185	unconditioned	0.00234402	0.937011	9.51362e-05	0.0380077	0.0225425	6.05589	OID30650	no_MHC	UKB
rs550888850	3	33340203	SUSD5	ENSG00000173705	bipolar	C	1761	rs73051577	unconditioned	9.13841e-28	0.943637	3.71123e-29	0.0383043	0.0180585	62.2599	OID30650	no_MHC	UKB
rs550888850	3	33340203	SUSD5	ENSG00000173705	bipolar	C	1773	rs74784158	unconditioned	7.79278e-21	0.930388	3.18103e-22	0.037947	0.0316645	46.3011	OID30650	no_MHC	UKB
rs550888850	3	33340203	SUSD5	ENSG00000173705	bipolar	C	1759	rs75767472	unconditioned	0.0130209	0.927647	0.000528478	0.0376291	0.0211744	4.3412	OID30650	no_MHC	UKB
rs550888850	3	33340203	SUSD5	ENSG00000173705	bipolar	C	1760	rs7611260	unconditioned	5.28856e-06	0.955271	2.14679e-07	0.0387714	0.00595209	12.15	OID30650	no_MHC	UKB
rs550888850	3	33340203	SUSD5	ENSG00000173705	bipolar	C	1760	rs77504651	unconditioned	3.19889e-14	0.91226	1.30011e-15	0.0370257	0.0507147	31.0734	OID30650	no_MHC	UKB
rs550888850	3	33340203	SUSD5	ENSG00000173705	bipolar	C	1760	rs78732842	unconditioned	1.54748e-06	0.933145	6.28553e-08	0.0378734	0.0289801	13.3789	OID30650	no_MHC	UKB
rs550888850	3	33340203	SUSD5	ENSG00000173705	bipolar	C	1760	rs80104935	unconditioned	3.97887e-25	0.942957	1.61569e-26	0.0382716	0.0187712	56.1836	OID30650	no_MHC	UKB
rs550888850	3	33340203	SUSD5	ENSG00000173705	bipolar	C	1760	rs9637517	unconditioned	4.55704e-07	0.93226	1.85103e-08	0.0378376	0.0299017	14.6014	OID30650	no_MHC	UKB
rs550888850	3	33340203	SUSD5	ENSG00000173705	bipolar	C	1762	rs9824154	unconditioned	3.68816e-13	0.955413	1.49757e-14	0.0387886	0.00579798	28.6285	OID30650	no_MHC	UKB
rs550888850	3	33340203	SUSD5	ENSG00000173705	bipolar	C	1763	rs9861960	unconditioned	2.58049e-08	0.947974	1.04854e-09	0.038506	0.0135197	17.4727	OID30650	no_MHC	UKB
rs550888850	3	33340203	SUSD5	ENSG00000173705	bipolar_noukb	C	2307	unconditioned	unconditioned	0	0.899141	0	0.0569142	0.0439448	1465.75	OID30650	no_MHC	UKB
rs550888850	3	33340203	SUSD5	ENSG00000173705	bipolar_noukb	C	1770	rs10222597	unconditioned	4.14788e-155	0.94189	1.91288e-156	0.0434225	0.0146874	355.478	OID30650	no_MHC	UKB
rs550888850	3	33340203	SUSD5	ENSG00000173705	bipolar_noukb	C	1795	rs111710612	unconditioned	1.1159e-14	0.92384	5.42685e-16	0.044897	0.031263	32.1265	OID30650	no_MHC	UKB
rs550888850	3	33340203	SUSD5	ENSG00000173705	bipolar_noukb	C	1780	rs112024023	unconditioned	1.2265e-07	0.933831	5.68939e-09	0.043295	0.0228736	15.9139	OID30650	no_MHC	UKB
rs550888850	3	33340203	SUSD5	ENSG00000173705	bipolar_noukb	C	1759	rs112793930	unconditioned	7.52027e-13	0.936492	3.44585e-14	0.0428903	0.0206176	27.916	OID30650	no_MHC	UKB
rs550888850	3	33340203	SUSD5	ENSG00000173705	bipolar_noukb	C	1759	rs113169899	unconditioned	4.93874e-17	0.905877	2.26813e-18	0.0415502	0.0525726	37.5468	OID30650	no_MHC	UKB
rs550888850	3	33340203	SUSD5	ENSG00000173705	bipolar_noukb	C	1760	rs114902230	unconditioned	0.0119485	0.91767	0.000548139	0.0420706	0.0277628	4.42715	OID30650	no_MHC	UKB
rs550888850	3	33340203	SUSD5	ENSG00000173705	bipolar_noukb	C	1758	rs116114601	unconditioned	3.5698e-12	0.875861	1.63872e-13	0.0401225	0.0840167	26.3585	OID30650	no_MHC	UKB
rs550888850	3	33340203	SUSD5	ENSG00000173705	bipolar_noukb	C	1774	rs116142051	unconditioned	1.55539e-20	0.918156	7.20381e-22	0.0424852	0.0393588	45.61	OID30650	no_MHC	UKB
rs550888850	3	33340203	SUSD5	ENSG00000173705	bipolar_noukb	C	1760	rs11707230	unconditioned	0.000205466	0.928867	9.41606e-06	0.0425396	0.0283782	8.49023	OID30650	no_MHC	UKB
rs550888850	3	33340203	SUSD5	ENSG00000173705	bipolar_noukb	C	1760	rs11717810	unconditioned	2.7341e-06	0.950249	1.25297e-07	0.0435413	0.00620729	12.8097	OID30650	no_MHC	UKB
rs550888850	3	33340203	SUSD5	ENSG00000173705	bipolar_noukb	C	1763	rs117206167	unconditioned	2.43447e-79	0.946618	1.11668e-80	0.0434109	0.00997119	181.014	OID30650	no_MHC	UKB
rs550888850	3	33340203	SUSD5	ENSG00000173705	bipolar_noukb	C	1837	rs12107984	unconditioned	9.13897e-35	0.947542	4.23035e-36	0.0438522	0.0086061	78.3779	OID30650	no_MHC	UKB
rs550888850	3	33340203	SUSD5	ENSG00000173705	bipolar_noukb	C	1762	rs12491500	unconditioned	5.03945e-11	0.933064	2.31611e-12	0.0428591	0.0240767	23.7111	OID30650	no_MHC	UKB
rs550888850	3	33340203	SUSD5	ENSG00000173705	bipolar_noukb	C	1757	rs140648369	unconditioned	0.000268008	0.945839	1.22772e-05	0.0433176	0.0105628	8.22449	OID30650	no_MHC	UKB
rs550888850	3	33340203	SUSD5	ENSG00000173705	bipolar_noukb	C	1758	rs145520151	unconditioned	0.00100091	0.941507	4.58648e-05	0.0431285	0.014318	6.90685	OID30650	no_MHC	UKB
rs550888850	3	33340203	SUSD5	ENSG00000173705	bipolar_noukb	C	1758	rs147467842	unconditioned	2.50483e-08	0.948784	1.14766e-09	0.0434634	0.00775257	17.5025	OID30650	no_MHC	UKB
rs550888850	3	33340203	SUSD5	ENSG00000173705	bipolar_noukb	C	1757	rs1607463	unconditioned	0.0132165	0.905151	0.000605439	0.0414247	0.0396019	4.32629	OID30650	no_MHC	UKB
rs550888850	3	33340203	SUSD5	ENSG00000173705	bipolar_noukb	C	1759	rs187634284	unconditioned	0.000945673	0.91996	4.33888e-05	0.0421721	0.0368785	6.96361	OID30650	no_MHC	UKB
rs550888850	3	33340203	SUSD5	ENSG00000173705	bipolar_noukb	C	1758	rs191052217	unconditioned	9.05978e-10	0.904478	4.15071e-11	0.0413842	0.0541383	20.822	OID30650	no_MHC	UKB
rs550888850	3	33340203	SUSD5	ENSG00000173705	bipolar_noukb	C	1758	rs191405072	unconditioned	9.75213e-06	0.938287	4.46936e-07	0.0429826	0.0187203	11.538	OID30650	no_MHC	UKB
rs550888850	3	33340203	SUSD5	ENSG00000173705	bipolar_noukb	C	1758	rs28838380	unconditioned	1.18399e-07	0.881286	5.42443e-09	0.0402974	0.0784162	15.9492	OID30650	no_MHC	UKB
rs550888850	3	33340203	SUSD5	ENSG00000173705	bipolar_noukb	C	1758	rs34469409	unconditioned	0.000381657	0.936526	1.74858e-05	0.0428872	0.0201878	7.87099	OID30650	no_MHC	UKB
rs550888850	3	33340203	SUSD5	ENSG00000173705	bipolar_noukb	C	1764	rs35258105	unconditioned	9.13947e-71	0.945862	4.19287e-72	0.0433821	0.010756	161.271	OID30650	no_MHC	UKB
rs550888850	3	33340203	SUSD5	ENSG00000173705	bipolar_noukb	C	1760	rs3922525	unconditioned	7.49619e-46	0.939511	3.43621e-47	0.0430492	0.0174401	103.905	OID30650	no_MHC	UKB
rs550888850	3	33340203	SUSD5	ENSG00000173705	bipolar_noukb	C	1776	rs4678686	unconditioned	1.23465e-05	0.949816	5.67723e-07	0.0436684	0.00650287	11.3021	OID30650	no_MHC	UKB
rs550888850	3	33340203	SUSD5	ENSG00000173705	bipolar_noukb	C	1759	rs56191408	unconditioned	1.94701e-14	0.936678	8.92139e-16	0.0428992	0.0204223	31.5699	OID30650	no_MHC	UKB
rs550888850	3	33340203	SUSD5	ENSG00000173705	bipolar_noukb	C	1760	rs6763773	unconditioned	7.66296e-08	0.945736	3.52533e-09	0.0434976	0.0107667	16.3843	OID30650	no_MHC	UKB
rs550888850	3	33340203	SUSD5	ENSG00000173705	bipolar_noukb	C	1758	rs6773595	unconditioned	6.61975e-27	0.913506	3.03569e-28	0.041847	0.0446469	60.2797	OID30650	no_MHC	UKB
rs550888850	3	33340203	SUSD5	ENSG00000173705	bipolar_noukb	C	1758	rs71325130	unconditioned	1.44393e-32	0.943972	6.61649e-34	0.0432427	0.0127852	73.3154	OID30650	no_MHC	UKB
rs550888850	3	33340203	SUSD5	ENSG00000173705	bipolar_noukb	C	1769	rs72853037	unconditioned	2.14577e-130	0.916342	9.89931e-132	0.0422333	0.0414249	298.573	OID30650	no_MHC	UKB
rs550888850	3	33340203	SUSD5	ENSG00000173705	bipolar_noukb	C	1757	rs73044185	unconditioned	0.00232952	0.931212	0.000106713	0.0426344	0.0237178	6.0621	OID30650	no_MHC	UKB
rs550888850	3	33340203	SUSD5	ENSG00000173705	bipolar_noukb	C	1759	rs73051577	unconditioned	9.07829e-28	0.937439	4.16109e-29	0.0429485	0.0196128	62.2665	OID30650	no_MHC	UKB
rs550888850	3	33340203	SUSD5	ENSG00000173705	bipolar_noukb	C	1771	rs74784158	unconditioned	7.73484e-21	0.923356	3.56414e-22	0.0425132	0.0341307	46.3086	OID30650	no_MHC	UKB
rs550888850	3	33340203	SUSD5	ENSG00000173705	bipolar_noukb	C	1757	rs75767472	unconditioned	0.0129012	0.919133	0.000590996	0.0420795	0.0252952	4.35043	OID30650	no_MHC	UKB
rs550888850	3	33340203	SUSD5	ENSG00000173705	bipolar_noukb	C	1758	rs7611260	unconditioned	5.26338e-06	0.950745	2.41143e-07	0.0435529	0.00569698	12.1547	OID30650	no_MHC	UKB
rs550888850	3	33340203	SUSD5	ENSG00000173705	bipolar_noukb	C	1758	rs77504651	unconditioned	3.03747e-14	0.866201	1.39475e-15	0.0396801	0.0941185	31.1252	OID30650	no_MHC	UKB
rs550888850	3	33340203	SUSD5	ENSG00000173705	bipolar_noukb	C	1758	rs78732842	unconditioned	1.54681e-06	0.932742	7.08991e-08	0.0427282	0.0245279	13.3793	OID30650	no_MHC	UKB
rs550888850	3	33340203	SUSD5	ENSG00000173705	bipolar_noukb	C	1758	rs80104935	unconditioned	3.94528e-25	0.934988	1.80824e-26	0.0428311	0.022181	56.1921	OID30650	no_MHC	UKB
rs550888850	3	33340203	SUSD5	ENSG00000173705	bipolar_noukb	C	1758	rs9637517	unconditioned	4.51806e-07	0.924303	2.07133e-08	0.0423418	0.0333544	14.61	OID30650	no_MHC	UKB
rs550888850	3	33340203	SUSD5	ENSG00000173705	bipolar_noukb	C	1760	rs9824154	unconditioned	3.67007e-13	0.950746	1.68188e-14	0.0435642	0.00568956	28.6334	OID30650	no_MHC	UKB
rs550888850	3	33340203	SUSD5	ENSG00000173705	bipolar_noukb	C	1761	rs9861960	unconditioned	2.57145e-08	0.944673	1.17903e-09	0.0433022	0.0120252	17.4762	OID30650	no_MHC	UKB
rs550888850	3	33340203	SUSD5	ENSG00000173705	depression_Als_noukb_included	C	2126	unconditioned	unconditioned	0	0.974979	0	0.0222817	0.00273977	1465.67	OID30650	no_MHC	UKB
rs550888850	3	33340203	SUSD5	ENSG00000173705	depression_Als_noukb_included	C	1688	rs10222597	unconditioned	4.30765e-155	0.978653	7.86789e-157	0.0178715	0.00347516	355.44	OID30650	no_MHC	UKB
rs550888850	3	33340203	SUSD5	ENSG00000173705	depression_Als_noukb_included	C	1711	rs111710612	unconditioned	0.00367448	0.96835	6.80088e-05	0.0179126	0.00999488	5.60634	OID30650	no_MHC	UKB
rs550888850	3	33340203	SUSD5	ENSG00000173705	depression_Als_noukb_included	C	1698	rs112024023	unconditioned	1.27878e-07	0.973687	2.35691e-09	0.0179376	0.0083748	15.8722	OID30650	no_MHC	UKB
rs550888850	3	33340203	SUSD5	ENSG00000173705	depression_Als_noukb_included	C	1677	rs112793930	unconditioned	7.85924e-13	0.97864	1.4325e-14	0.0178341	0.00352638	27.8719	OID30650	no_MHC	UKB
rs550888850	3	33340203	SUSD5	ENSG00000173705	depression_Als_noukb_included	C	1677	rs113169899	unconditioned	4.60088e-17	0.843987	8.53689e-19	0.0155196	0.140494	37.6177	OID30650	no_MHC	UKB
rs550888850	3	33340203	SUSD5	ENSG00000173705	depression_Als_noukb_included	C	1677	rs114902230	unconditioned	0.0161245	0.927693	0.000293901	0.01687	0.0390189	4.12741	OID30650	no_MHC	UKB
rs550888850	3	33340203	SUSD5	ENSG00000173705	depression_Als_noukb_included	C	1676	rs116114601	unconditioned	3.91693e-12	0.961095	7.14613e-14	0.017513	0.0213923	26.2657	OID30650	no_MHC	UKB
rs550888850	3	33340203	SUSD5	ENSG00000173705	depression_Als_noukb_included	C	1687	rs116142051	unconditioned	1.29996e-07	0.97591	2.38144e-09	0.0178718	0.00621839	15.8558	OID30650	no_MHC	UKB
rs550888850	3	33340203	SUSD5	ENSG00000173705	depression_Als_noukb_included	C	1678	rs11707230	unconditioned	0.000233315	0.977513	4.2532e-06	0.017815	0.00443441	8.36312	OID30650	no_MHC	UKB
rs550888850	3	33340203	SUSD5	ENSG00000173705	depression_Als_noukb_included	C	1678	rs11717810	unconditioned	2.81899e-06	0.979677	5.1387e-08	0.0178559	0.00246383	12.7791	OID30650	no_MHC	UKB
rs550888850	3	33340203	SUSD5	ENSG00000173705	depression_Als_noukb_included	C	1681	rs117206167	unconditioned	2.51132e-79	0.976799	4.58343e-81	0.0178222	0.00537845	180.983	OID30650	no_MHC	UKB
rs550888850	3	33340203	SUSD5	ENSG00000173705	depression_Als_noukb_included	C	1748	rs12107984	unconditioned	1.27035e-34	0.979609	2.33754e-36	0.0180232	0.00236813	78.0486	OID30650	no_MHC	UKB
rs550888850	3	33340203	SUSD5	ENSG00000173705	depression_Als_noukb_included	C	1680	rs12491500	unconditioned	5.22439e-11	0.967433	9.55395e-13	0.0176768	0.0148902	23.6751	OID30650	no_MHC	UKB
rs550888850	3	33340203	SUSD5	ENSG00000173705	depression_Als_noukb_included	C	1675	rs140648369	unconditioned	0.000274233	0.965566	4.99706e-06	0.0175779	0.0165764	8.20153	OID30650	no_MHC	UKB
rs550888850	3	33340203	SUSD5	ENSG00000173705	depression_Als_noukb_included	C	1676	rs145520151	unconditioned	0.00104025	0.97186	1.89647e-05	0.0177085	0.00937195	6.86829	OID30650	no_MHC	UKB
rs550888850	3	33340203	SUSD5	ENSG00000173705	depression_Als_noukb_included	C	1676	rs147467842	unconditioned	2.54636e-08	0.96446	4.65003e-10	0.0175946	0.0179454	17.486	OID30650	no_MHC	UKB
rs550888850	3	33340203	SUSD5	ENSG00000173705	depression_Als_noukb_included	C	1675	rs1607463	unconditioned	0.0140013	0.949372	0.00025513	0.0172803	0.0190918	4.26861	OID30650	no_MHC	UKB
rs550888850	3	33340203	SUSD5	ENSG00000173705	depression_Als_noukb_included	C	1675	rs187634284	unconditioned	0.00520312	0.969838	9.48109e-05	0.0176651	0.007199	5.2585	OID30650	no_MHC	UKB
rs550888850	3	33340203	SUSD5	ENSG00000173705	depression_Als_noukb_included	C	1676	rs191052217	unconditioned	9.74698e-10	0.973245	1.77633e-11	0.0177277	0.00902735	20.7489	OID30650	no_MHC	UKB
rs550888850	3	33340203	SUSD5	ENSG00000173705	depression_Als_noukb_included	C	1676	rs191405072	unconditioned	1.01063e-05	0.972331	1.84249e-07	0.0177168	0.00994186	11.5024	OID30650	no_MHC	UKB
rs550888850	3	33340203	SUSD5	ENSG00000173705	depression_Als_noukb_included	C	1676	rs28838380	unconditioned	1.30833e-07	0.973844	2.38435e-09	0.0177393	0.00841671	15.8493	OID30650	no_MHC	UKB
rs550888850	3	33340203	SUSD5	ENSG00000173705	depression_Als_noukb_included	C	1676	rs34469409	unconditioned	0.000381731	0.88471	6.95687e-06	0.0160246	0.0988768	7.8708	OID30650	no_MHC	UKB
rs550888850	3	33340203	SUSD5	ENSG00000173705	depression_Als_noukb_included	C	1682	rs35258105	unconditioned	9.4636e-71	0.979437	1.72618e-72	0.0178625	0.00270012	161.236	OID30650	no_MHC	UKB
rs550888850	3	33340203	SUSD5	ENSG00000173705	depression_Als_noukb_included	C	1678	rs3922525	unconditioned	7.77186e-46	0.974267	1.41721e-47	0.0177579	0.00797494	103.868	OID30650	no_MHC	UKB
rs550888850	3	33340203	SUSD5	ENSG00000173705	depression_Als_noukb_included	C	1694	rs4678686	unconditioned	1.27123e-05	0.977874	2.33003e-07	0.0179192	0.00419436	11.2729	OID30650	no_MHC	UKB
rs550888850	3	33340203	SUSD5	ENSG00000173705	depression_Als_noukb_included	C	1677	rs56191408	unconditioned	2.03272e-14	0.977878	3.70492e-16	0.0178189	0.00430355	31.5268	OID30650	no_MHC	UKB
rs550888850	3	33340203	SUSD5	ENSG00000173705	depression_Als_noukb_included	C	1678	rs6763773	unconditioned	1.97678e-07	0.97756	3.60374e-09	0.0178166	0.00462304	15.4366	OID30650	no_MHC	UKB
rs550888850	3	33340203	SUSD5	ENSG00000173705	depression_Als_noukb_included	C	1676	rs6773595	unconditioned	7.09746e-27	0.979401	1.29349e-28	0.0178466	0.00275219	60.2101	OID30650	no_MHC	UKB
rs550888850	3	33340203	SUSD5	ENSG00000173705	depression_Als_noukb_included	C	1676	rs71325130	unconditioned	1.49313e-32	0.976231	2.72168e-34	0.0177888	0.00597982	73.2818	OID30650	no_MHC	UKB
rs550888850	3	33340203	SUSD5	ENSG00000173705	depression_Als_noukb_included	C	1686	rs72853037	unconditioned	1.28406e-05	0.976058	2.35114e-07	0.0178657	0.00606317	11.2629	OID30650	no_MHC	UKB
rs550888850	3	33340203	SUSD5	ENSG00000173705	depression_Als_noukb_included	C	1675	rs73044185	unconditioned	0.00766436	0.964365	0.00013966	0.0175623	0.010269	4.87117	OID30650	no_MHC	UKB
rs550888850	3	33340203	SUSD5	ENSG00000173705	depression_Als_noukb_included	C	1677	rs73051577	unconditioned	9.48013e-28	0.978903	1.72801e-29	0.0178399	0.0032576	62.2232	OID30650	no_MHC	UKB
rs550888850	3	33340203	SUSD5	ENSG00000173705	depression_Als_noukb_included	C	1689	rs74784158	unconditioned	8.1442e-21	0.972624	1.49212e-22	0.0178102	0.00956552	46.257	OID30650	no_MHC	UKB
rs550888850	3	33340203	SUSD5	ENSG00000173705	depression_Als_noukb_included	C	1675	rs75767472	unconditioned	0.0137403	0.944793	0.000250374	0.0171919	0.0240245	4.28743	OID30650	no_MHC	UKB
rs550888850	3	33340203	SUSD5	ENSG00000173705	depression_Als_noukb_included	C	1676	rs7611260	unconditioned	5.4232e-06	0.979467	9.88356e-08	0.0178477	0.00268019	12.1248	OID30650	no_MHC	UKB
rs550888850	3	33340203	SUSD5	ENSG00000173705	depression_Als_noukb_included	C	1676	rs77504651	unconditioned	3.41666e-14	0.97443	6.22855e-16	0.017756	0.00781371	31.0075	OID30650	no_MHC	UKB
rs550888850	3	33340203	SUSD5	ENSG00000173705	depression_Als_noukb_included	C	1676	rs78732842	unconditioned	1.56276e-06	0.942082	2.85441e-08	0.0171666	0.0407493	13.3691	OID30650	no_MHC	UKB
rs550888850	3	33340203	SUSD5	ENSG00000173705	depression_Als_noukb_included	C	1676	rs80104935	unconditioned	4.1058e-25	0.973062	7.48545e-27	0.0177311	0.00920651	56.1522	OID30650	no_MHC	UKB
rs550888850	3	33340203	SUSD5	ENSG00000173705	depression_Als_noukb_included	C	1676	rs9637517	unconditioned	4.77884e-07	0.977589	8.71019e-09	0.0178135	0.0045967	14.5539	OID30650	no_MHC	UKB
rs550888850	3	33340203	SUSD5	ENSG00000173705	depression_Als_noukb_included	C	1678	rs9824154	unconditioned	3.78283e-13	0.979889	6.89562e-15	0.0178599	0.00225121	28.6031	OID30650	no_MHC	UKB
rs550888850	3	33340203	SUSD5	ENSG00000173705	depression_Als_noukb_included	C	1679	rs9861960	unconditioned	2.66386e-08	0.978548	4.85696e-10	0.017838	0.00361379	17.4409	OID30650	no_MHC	UKB
rs550888850	3	33340203	SUSD5	ENSG00000173705	depression_Als_ukb_included	C	2252	unconditioned	unconditioned	0	0.981018	0	0.0165906	0.00239189	1465.67	OID30650	no_MHC	UKB
rs550888850	3	33340203	SUSD5	ENSG00000173705	depression_Als_ukb_included	C	1730	rs10222597	unconditioned	4.34123e-155	0.985859	4.96149e-157	0.0112643	0.00287632	355.433	OID30650	no_MHC	UKB
rs550888850	3	33340203	SUSD5	ENSG00000173705	depression_Als_ukb_included	C	1755	rs111710612	unconditioned	1.18367e-14	0.979975	1.44759e-16	0.0119767	0.00804793	32.0676	OID30650	no_MHC	UKB
rs550888850	3	33340203	SUSD5	ENSG00000173705	depression_Als_ukb_included	C	1740	rs112024023	unconditioned	1.28421e-07	0.977779	1.4901e-09	0.0113345	0.0108866	15.868	OID30650	no_MHC	UKB
rs550888850	3	33340203	SUSD5	ENSG00000173705	depression_Als_ukb_included	C	1719	rs112793930	unconditioned	7.92468e-13	0.986844	9.03019e-15	0.0112432	0.00191304	27.8636	OID30650	no_MHC	UKB
rs550888850	3	33340203	SUSD5	ENSG00000173705	depression_Als_ukb_included	C	1719	rs113169899	unconditioned	5.26676e-17	0.966055	6.02099e-19	0.0110211	0.0229237	37.4825	OID30650	no_MHC	UKB
rs550888850	3	33340203	SUSD5	ENSG00000173705	depression_Als_ukb_included	C	1720	rs114902230	unconditioned	0.012952	0.962664	0.00014776	0.010969	0.0132675	4.3465	OID30650	no_MHC	UKB
rs550888850	3	33340203	SUSD5	ENSG00000173705	depression_Als_ukb_included	C	1718	rs116114601	unconditioned	3.90343e-12	0.957726	4.45668e-14	0.0109033	0.0313707	26.2692	OID30650	no_MHC	UKB
rs550888850	3	33340203	SUSD5	ENSG00000173705	depression_Als_ukb_included	C	1731	rs116142051	unconditioned	1.64591e-20	0.971638	1.90894e-22	0.011252	0.0171102	45.5534	OID30650	no_MHC	UKB
rs550888850	3	33340203	SUSD5	ENSG00000173705	depression_Als_ukb_included	C	1720	rs11707230	unconditioned	0.000235179	0.985407	2.68043e-06	0.011228	0.0031272	8.35517	OID30650	no_MHC	UKB
rs550888850	3	33340203	SUSD5	ENSG00000173705	depression_Als_ukb_included	C	1720	rs11717810	unconditioned	2.83799e-06	0.986345	3.23338e-08	0.0112352	0.00241682	12.7724	OID30650	no_MHC	UKB
rs550888850	3	33340203	SUSD5	ENSG00000173705	depression_Als_ukb_included	C	1723	rs117206167	unconditioned	2.53225e-79	0.984676	2.89061e-81	0.0112362	0.00408734	180.975	OID30650	no_MHC	UKB
rs550888850	3	33340203	SUSD5	ENSG00000173705	depression_Als_ukb_included	C	1797	rs12107984	unconditioned	9.49777e-35	0.984738	1.10723e-36	0.0114761	0.00378561	78.3394	OID30650	no_MHC	UKB
rs550888850	3	33340203	SUSD5	ENSG00000173705	depression_Als_ukb_included	C	1722	rs12491500	unconditioned	5.29102e-11	0.97966	6.04563e-13	0.0111846	0.00915561	23.6624	OID30650	no_MHC	UKB
rs550888850	3	33340203	SUSD5	ENSG00000173705	depression_Als_ukb_included	C	1717	rs140648369	unconditioned	0.000278229	0.979697	3.16752e-06	0.0111446	0.00887737	8.18707	OID30650	no_MHC	UKB
rs550888850	3	33340203	SUSD5	ENSG00000173705	depression_Als_ukb_included	C	1718	rs145520151	unconditioned	0.00105154	0.982486	1.19766e-05	0.0111848	0.00526545	6.8575	OID30650	no_MHC	UKB
rs550888850	3	33340203	SUSD5	ENSG00000173705	depression_Als_ukb_included	C	1718	rs147467842	unconditioned	2.67934e-08	0.985947	3.05126e-10	0.0112252	0.00282748	17.4351	OID30650	no_MHC	UKB
rs550888850	3	33340203	SUSD5	ENSG00000173705	depression_Als_ukb_included	C	1717	rs1607463	unconditioned	0.0142076	0.96557	0.000161747	0.0109835	0.00907696	4.25398	OID30650	no_MHC	UKB
rs550888850	3	33340203	SUSD5	ENSG00000173705	depression_Als_ukb_included	C	1718	rs187634284	unconditioned	1.0297e-27	0.940288	1.17763e-29	0.0107048	0.0490072	62.1405	OID30650	no_MHC	UKB
rs550888850	3	33340203	SUSD5	ENSG00000173705	depression_Als_ukb_included	C	1718	rs191052217	unconditioned	9.74465e-10	0.972872	1.1097e-11	0.0110628	0.0160647	20.7491	OID30650	no_MHC	UKB
rs550888850	3	33340203	SUSD5	ENSG00000173705	depression_Als_ukb_included	C	1718	rs191405072	unconditioned	1.01854e-05	0.979917	1.16046e-07	0.0111556	0.00891727	11.4946	OID30650	no_MHC	UKB
rs550888850	3	33340203	SUSD5	ENSG00000173705	depression_Als_ukb_included	C	1718	rs28838380	unconditioned	1.31955e-07	0.982651	1.50268e-09	0.0111841	0.00616449	15.8408	OID30650	no_MHC	UKB
rs550888850	3	33340203	SUSD5	ENSG00000173705	depression_Als_ukb_included	C	1718	rs34469409	unconditioned	0.000414871	0.961559	4.72612e-06	0.0109268	0.0270942	7.78754	OID30650	no_MHC	UKB
rs550888850	3	33340203	SUSD5	ENSG00000173705	depression_Als_ukb_included	C	1724	rs35258105	unconditioned	9.53619e-71	0.986924	1.08713e-72	0.0112492	0.00182676	161.228	OID30650	no_MHC	UKB
rs550888850	3	33340203	SUSD5	ENSG00000173705	depression_Als_ukb_included	C	1720	rs3922525	unconditioned	7.85732e-46	0.984799	8.95662e-48	0.0112218	0.00397952	103.857	OID30650	no_MHC	UKB
rs550888850	3	33340203	SUSD5	ENSG00000173705	depression_Als_ukb_included	C	1736	rs4678686	unconditioned	1.28012e-05	0.984775	1.46708e-07	0.011282	0.00392999	11.266	OID30650	no_MHC	UKB
rs550888850	3	33340203	SUSD5	ENSG00000173705	depression_Als_ukb_included	C	1719	rs56191408	unconditioned	3.16975e-14	0.98612	3.6106e-16	0.01123	0.00265036	31.0825	OID30650	no_MHC	UKB
rs550888850	3	33340203	SUSD5	ENSG00000173705	depression_Als_ukb_included	C	1720	rs6763773	unconditioned	1.99312e-07	0.985684	2.27009e-09	0.0112235	0.00309244	15.4284	OID30650	no_MHC	UKB
rs550888850	3	33340203	SUSD5	ENSG00000173705	depression_Als_ukb_included	C	1718	rs6773595	unconditioned	7.14775e-27	0.986366	8.13917e-29	0.0112294	0.00240493	60.203	OID30650	no_MHC	UKB
rs550888850	3	33340203	SUSD5	ENSG00000173705	depression_Als_ukb_included	C	1718	rs71325130	unconditioned	1.50508e-32	0.983959	1.71421e-34	0.011202	0.00483877	73.2739	OID30650	no_MHC	UKB
rs550888850	3	33340203	SUSD5	ENSG00000173705	depression_Als_ukb_included	C	1729	rs72853037	unconditioned	2.29814e-130	0.981659	2.63876e-132	0.0112645	0.00707666	298.504	OID30650	no_MHC	UKB
rs550888850	3	33340203	SUSD5	ENSG00000173705	depression_Als_ukb_included	C	1717	rs73044185	unconditioned	0.00270903	0.975976	3.08412e-05	0.0111009	0.010183	5.91117	OID30650	no_MHC	UKB
rs550888850	3	33340203	SUSD5	ENSG00000173705	depression_Als_ukb_included	C	1719	rs73051577	unconditioned	9.55573e-28	0.986735	1.08839e-29	0.0112368	0.0020278	62.2152	OID30650	no_MHC	UKB
rs550888850	3	33340203	SUSD5	ENSG00000173705	depression_Als_ukb_included	C	1731	rs74784158	unconditioned	8.21355e-21	0.980555	9.515e-23	0.0113512	0.00809422	46.2485	OID30650	no_MHC	UKB
rs550888850	3	33340203	SUSD5	ENSG00000173705	depression_Als_ukb_included	C	1717	rs75767472	unconditioned	0.0140148	0.965698	0.000159553	0.0109849	0.0091426	4.26764	OID30650	no_MHC	UKB
rs550888850	3	33340203	SUSD5	ENSG00000173705	depression_Als_ukb_included	C	1718	rs7611260	unconditioned	5.44196e-06	0.982923	6.1987e-08	0.0111902	0.00588101	12.1214	OID30650	no_MHC	UKB
rs550888850	3	33340203	SUSD5	ENSG00000173705	depression_Als_ukb_included	C	1718	rs77504651	unconditioned	3.37678e-14	0.962974	3.85347e-16	0.0109631	0.0260627	31.0193	OID30650	no_MHC	UKB
rs550888850	3	33340203	SUSD5	ENSG00000173705	depression_Als_ukb_included	C	1718	rs78732842	unconditioned	1.61429e-06	0.973147	1.84042e-08	0.0110789	0.0157725	13.3366	OID30650	no_MHC	UKB
rs550888850	3	33340203	SUSD5	ENSG00000173705	depression_Als_ukb_included	C	1718	rs80104935	unconditioned	4.13378e-25	0.979663	4.71001e-27	0.0111531	0.00918354	56.1454	OID30650	no_MHC	UKB
rs550888850	3	33340203	SUSD5	ENSG00000173705	depression_Als_ukb_included	C	1718	rs9637517	unconditioned	4.82203e-07	0.986481	5.49079e-09	0.0112306	0.00228826	14.5449	OID30650	no_MHC	UKB
rs550888850	3	33340203	SUSD5	ENSG00000173705	depression_Als_ukb_included	C	1720	rs9824154	unconditioned	3.80428e-13	0.985504	4.33463e-15	0.0112257	0.00327083	28.5975	OID30650	no_MHC	UKB
rs550888850	3	33340203	SUSD5	ENSG00000173705	depression_Als_ukb_included	C	1721	rs9861960	unconditioned	2.68575e-08	0.98665	3.06079e-10	0.0112421	0.00210756	17.4327	OID30650	no_MHC	UKB
rs550888850	3	33340203	SUSD5	ENSG00000173705	schizophrenia	C	2330	unconditioned	unconditioned	0	0.676114	0	0.320029	0.00385715	1466.04	OID30650	no_MHC	UKB
rs550888850	3	33340203	SUSD5	ENSG00000173705	schizophrenia	C	1779	rs10222597	unconditioned	3.62268e-155	0.822874	7.24958e-156	0.164658	0.0124672	355.613	OID30650	no_MHC	UKB
rs550888850	3	33340203	SUSD5	ENSG00000173705	schizophrenia	C	1802	rs111710612	unconditioned	9.89994e-15	0.819702	1.95237e-15	0.161635	0.0186623	32.2462	OID30650	no_MHC	UKB
rs550888850	3	33340203	SUSD5	ENSG00000173705	schizophrenia	C	1789	rs112024023	unconditioned	1.05319e-07	0.801903	2.175e-08	0.165573	0.0325246	16.0663	OID30650	no_MHC	UKB
rs550888850	3	33340203	SUSD5	ENSG00000173705	schizophrenia	C	1768	rs112793930	unconditioned	6.63206e-13	0.825852	1.36241e-13	0.169648	0.00450005	28.0417	OID30650	no_MHC	UKB
rs550888850	3	33340203	SUSD5	ENSG00000173705	schizophrenia	C	1768	rs113169899	unconditioned	4.49404e-17	0.824357	8.83867e-18	0.162117	0.0135258	37.6412	OID30650	no_MHC	UKB
rs550888850	3	33340203	SUSD5	ENSG00000173705	schizophrenia	C	1769	rs114902230	unconditioned	0.00998195	0.766685	0.00205293	0.157616	0.0636644	4.60698	OID30650	no_MHC	UKB
rs550888850	3	33340203	SUSD5	ENSG00000173705	schizophrenia	C	1767	rs116114601	unconditioned	3.31698e-12	0.813865	6.52366e-13	0.16004	0.0260951	26.432	OID30650	no_MHC	UKB
rs550888850	3	33340203	SUSD5	ENSG00000173705	schizophrenia	C	1781	rs116142051	unconditioned	1.37862e-20	0.81398	2.74905e-21	0.162289	0.0237313	45.7306	OID30650	no_MHC	UKB
rs550888850	3	33340203	SUSD5	ENSG00000173705	schizophrenia	C	1769	rs11707230	unconditioned	0.000176584	0.798267	3.62942e-05	0.164035	0.0374855	8.64172	OID30650	no_MHC	UKB
rs550888850	3	33340203	SUSD5	ENSG00000173705	schizophrenia	C	1769	rs11717810	unconditioned	2.38927e-06	0.830363	4.6987e-07	0.163292	0.00634235	12.9445	OID30650	no_MHC	UKB
rs550888850	3	33340203	SUSD5	ENSG00000173705	schizophrenia	C	1772	rs117206167	unconditioned	2.11675e-79	0.823229	4.2011e-80	0.163372	0.0133987	181.154	OID30650	no_MHC	UKB
rs550888850	3	33340203	SUSD5	ENSG00000173705	schizophrenia	C	1846	rs12107984	unconditioned	1.44121e-35	0.149423	5.9619e-36	0.061023	0.789554	80.225	OID30650	no_MHC	UKB
rs550888850	3	33340203	SUSD5	ENSG00000173705	schizophrenia	C	1771	rs12491500	unconditioned	4.38764e-11	0.812446	8.63465e-12	0.159857	0.027697	23.8496	OID30650	no_MHC	UKB
rs550888850	3	33340203	SUSD5	ENSG00000173705	schizophrenia	C	1766	rs140648369	unconditioned	0.000234727	0.828361	4.61572e-05	0.162883	0.00847538	8.35709	OID30650	no_MHC	UKB
rs550888850	3	33340203	SUSD5	ENSG00000173705	schizophrenia	C	1767	rs145520151	unconditioned	0.000876184	0.824181	0.000172306	0.162067	0.0127043	7.03993	OID30650	no_MHC	UKB
rs550888850	3	33340203	SUSD5	ENSG00000173705	schizophrenia	C	1767	rs147467842	unconditioned	2.16366e-08	0.819528	4.25504e-09	0.161148	0.0193237	17.6489	OID30650	no_MHC	UKB
rs550888850	3	33340203	SUSD5	ENSG00000173705	schizophrenia	C	1766	rs1607463	unconditioned	0.0105255	0.720835	0.00206976	0.141622	0.124948	4.55396	OID30650	no_MHC	UKB
rs550888850	3	33340203	SUSD5	ENSG00000173705	schizophrenia	C	1768	rs187634284	unconditioned	0.000823273	0.800904	0.000161981	0.157539	0.0405713	7.10222	OID30650	no_MHC	UKB
rs550888850	3	33340203	SUSD5	ENSG00000173705	schizophrenia	C	1767	rs191052217	unconditioned	7.1155e-10	0.710443	1.4492e-10	0.14455	0.145007	21.0636	OID30650	no_MHC	UKB
rs550888850	3	33340203	SUSD5	ENSG00000173705	schizophrenia	C	1767	rs191405072	unconditioned	8.39805e-06	0.808019	1.65191e-06	0.158906	0.0330649	11.6875	OID30650	no_MHC	UKB
rs550888850	3	33340203	SUSD5	ENSG00000173705	schizophrenia	C	1767	rs28838380	unconditioned	1.09898e-07	0.818013	2.23827e-08	0.166588	0.0153987	16.0237	OID30650	no_MHC	UKB
rs550888850	3	33340203	SUSD5	ENSG00000173705	schizophrenia	C	1767	rs34469409	unconditioned	0.000330613	0.811251	6.5594e-05	0.160926	0.0274263	8.01456	OID30650	no_MHC	UKB
rs550888850	3	33340203	SUSD5	ENSG00000173705	schizophrenia	C	1773	rs35258105	unconditioned	7.96792e-71	0.824632	1.56753e-71	0.162217	0.0131511	161.408	OID30650	no_MHC	UKB
rs550888850	3	33340203	SUSD5	ENSG00000173705	schizophrenia	C	1769	rs3922525	unconditioned	6.5122e-46	0.816291	1.33791e-46	0.167688	0.0160208	104.045	OID30650	no_MHC	UKB
rs550888850	3	33340203	SUSD5	ENSG00000173705	schizophrenia	C	1785	rs4678686	unconditioned	1.055e-05	0.811574	2.0858e-06	0.160426	0.0279875	11.4594	OID30650	no_MHC	UKB
rs550888850	3	33340203	SUSD5	ENSG00000173705	schizophrenia	C	1768	rs56191408	unconditioned	1.63682e-14	0.787432	3.21882e-15	0.154792	0.0577758	31.7434	OID30650	no_MHC	UKB
rs550888850	3	33340203	SUSD5	ENSG00000173705	schizophrenia	C	1769	rs6763773	unconditioned	6.58477e-08	0.812644	1.29494e-08	0.159785	0.0275707	16.5359	OID30650	no_MHC	UKB
rs550888850	3	33340203	SUSD5	ENSG00000173705	schizophrenia	C	1767	rs6773595	unconditioned	6.02709e-27	0.831706	1.18522e-27	0.163549	0.00474479	60.3735	OID30650	no_MHC	UKB
rs550888850	3	33340203	SUSD5	ENSG00000173705	schizophrenia	C	1767	rs71325130	unconditioned	1.22002e-32	0.797637	2.39977e-33	0.156849	0.0455142	73.4839	OID30650	no_MHC	UKB
rs550888850	3	33340203	SUSD5	ENSG00000173705	schizophrenia	C	1778	rs72853037	unconditioned	1.69002e-130	0.722569	3.48446e-131	0.14885	0.128582	298.811	OID30650	no_MHC	UKB
rs550888850	3	33340203	SUSD5	ENSG00000173705	schizophrenia	C	1766	rs73044185	unconditioned	0.0020354	0.813954	0.000400246	0.160034	0.0235761	6.19706	OID30650	no_MHC	UKB
rs550888850	3	33340203	SUSD5	ENSG00000173705	schizophrenia	C	1768	rs73051577	unconditioned	7.05762e-28	0.728767	1.4386e-28	0.148427	0.122807	62.5183	OID30650	no_MHC	UKB
rs550888850	3	33340203	SUSD5	ENSG00000173705	schizophrenia	C	1780	rs74784158	unconditioned	6.7142e-21	0.801718	1.3904e-21	0.165991	0.0322917	46.4501	OID30650	no_MHC	UKB
rs550888850	3	33340203	SUSD5	ENSG00000173705	schizophrenia	C	1766	rs75767472	unconditioned	0.0112113	0.798712	0.00220463	0.15703	0.0308418	4.49083	OID30650	no_MHC	UKB
rs550888850	3	33340203	SUSD5	ENSG00000173705	schizophrenia	C	1767	rs7611260	unconditioned	4.6071e-06	0.832159	9.05975e-07	0.163638	0.00419793	12.2879	OID30650	no_MHC	UKB
rs550888850	3	33340203	SUSD5	ENSG00000173705	schizophrenia	C	1767	rs77504651	unconditioned	2.89652e-14	0.826056	5.6962e-15	0.162438	0.0115064	31.1727	OID30650	no_MHC	UKB
rs550888850	3	33340203	SUSD5	ENSG00000173705	schizophrenia	C	1767	rs78732842	unconditioned	1.37119e-06	0.826842	2.69652e-07	0.162592	0.0105641	13.4998	OID30650	no_MHC	UKB
rs550888850	3	33340203	SUSD5	ENSG00000173705	schizophrenia	C	1767	rs80104935	unconditioned	3.49849e-25	0.829121	6.87986e-26	0.163041	0.00783797	56.3123	OID30650	no_MHC	UKB
rs550888850	3	33340203	SUSD5	ENSG00000173705	schizophrenia	C	1767	rs9637517	unconditioned	4.04886e-07	0.828281	7.96207e-08	0.162873	0.00884575	14.7197	OID30650	no_MHC	UKB
rs550888850	3	33340203	SUSD5	ENSG00000173705	schizophrenia	C	1769	rs9824154	unconditioned	3.21422e-13	0.832621	6.32095e-14	0.163736	0.00364244	28.766	OID30650	no_MHC	UKB
rs550888850	3	33340203	SUSD5	ENSG00000173705	schizophrenia	C	1770	rs9861960	unconditioned	2.26618e-08	0.832491	4.4567e-09	0.163715	0.00379408	17.6026	OID30650	no_MHC	UKB
rs6780813	3	33196428	SUSD5	ENSG00000173705	adhd	C	2435	unconditioned	unconditioned	0	0.902213	0	0.0910057	0.00678156	1465.75	OID30650	no_MHC	UKB
rs6780813	3	33196428	SUSD5	ENSG00000173705	adhd	C	1932	rs10222597	unconditioned	2.65033e-125	0.909376	2.34955e-126	0.0806074	0.0100165	286.848	OID30650	no_MHC	UKB
rs6780813	3	33196428	SUSD5	ENSG00000173705	adhd	C	2079	rs112024023	unconditioned	4.01581e-46	0.902799	3.64798e-47	0.0819957	0.0152051	104.529	OID30650	no_MHC	UKB
rs6780813	3	33196428	SUSD5	ENSG00000173705	adhd	C	1920	rs113169899	unconditioned	2.91025e-17	0.898484	2.57687e-18	0.079534	0.0219823	38.0757	OID30650	no_MHC	UKB
rs6780813	3	33196428	SUSD5	ENSG00000173705	adhd	C	1924	rs117206167	unconditioned	4.10995e-117	0.901591	3.64063e-118	0.079845	0.0185643	267.989	OID30650	no_MHC	UKB
rs6780813	3	33196428	SUSD5	ENSG00000173705	adhd	C	2046	rs12053956	unconditioned	2.30874e-32	0.906735	2.07999e-33	0.081678	0.0115866	72.846	OID30650	no_MHC	UKB
rs6780813	3	33196428	SUSD5	ENSG00000173705	adhd	C	1923	rs12491500	unconditioned	9.32774e-12	0.849693	8.29266e-13	0.0754656	0.0748415	25.398	OID30650	no_MHC	UKB
rs6780813	3	33196428	SUSD5	ENSG00000173705	adhd	C	1919	rs145520151	unconditioned	0.00425541	0.8958	0.000376674	0.0792728	0.0202951	5.45956	OID30650	no_MHC	UKB
rs6780813	3	33196428	SUSD5	ENSG00000173705	adhd	C	1920	rs146343298	unconditioned	0.000141437	0.9061	1.25195e-05	0.0801911	0.0135553	8.86366	OID30650	no_MHC	UKB
rs6780813	3	33196428	SUSD5	ENSG00000173705	adhd	C	1919	rs187634284	unconditioned	0.0194445	0.880504	0.00172087	0.0779057	0.020425	3.94019	OID30650	no_MHC	UKB
rs6780813	3	33196428	SUSD5	ENSG00000173705	adhd	C	1933	rs192268503	unconditioned	2.88406e-07	0.861436	2.56102e-08	0.0764324	0.0621315	15.0589	OID30650	no_MHC	UKB
rs6780813	3	33196428	SUSD5	ENSG00000173705	adhd	C	1919	rs28838380	unconditioned	1.82762e-14	0.91095	1.61779e-15	0.0806281	0.00842145	31.6332	OID30650	no_MHC	UKB
rs6780813	3	33196428	SUSD5	ENSG00000173705	adhd	C	1923	rs35258105	unconditioned	1.24878e-49	0.911223	1.10548e-50	0.0806578	0.00811924	112.605	OID30650	no_MHC	UKB
rs6780813	3	33196428	SUSD5	ENSG00000173705	adhd	C	1921	rs3922525	unconditioned	1.70179e-20	0.909187	1.5066e-21	0.08048	0.0103335	45.52	OID30650	no_MHC	UKB
rs6780813	3	33196428	SUSD5	ENSG00000173705	adhd	C	1919	rs4678775	unconditioned	2.20284e-06	0.913059	1.94957e-07	0.0808019	0.00613626	13.0258	OID30650	no_MHC	UKB
rs6780813	3	33196428	SUSD5	ENSG00000173705	adhd	C	1919	rs56191408	unconditioned	2.54661e-09	0.907492	2.25379e-10	0.0803024	0.0122053	19.7885	OID30650	no_MHC	UKB
rs6780813	3	33196428	SUSD5	ENSG00000173705	adhd	C	2061	rs59211002	unconditioned	2.86829e-32	0.903456	2.58667e-33	0.0814599	0.0150839	72.629	OID30650	no_MHC	UKB
rs6780813	3	33196428	SUSD5	ENSG00000173705	adhd	C	1924	rs62250892	unconditioned	2.06009e-23	0.911052	1.8243e-24	0.0806693	0.00827858	52.2367	OID30650	no_MHC	UKB
rs6780813	3	33196428	SUSD5	ENSG00000173705	adhd	C	1921	rs6763773	unconditioned	6.26294e-06	0.895844	5.54333e-07	0.0792663	0.0248833	11.9809	OID30650	no_MHC	UKB
rs6780813	3	33196428	SUSD5	ENSG00000173705	adhd	C	1919	rs6773595	unconditioned	6.82535e-51	0.912399	6.04066e-52	0.0807434	0.00685812	115.511	OID30650	no_MHC	UKB
rs6780813	3	33196428	SUSD5	ENSG00000173705	adhd	C	1919	rs71325130	unconditioned	0.000272823	0.893278	2.41453e-05	0.0790292	0.0273962	8.20669	OID30650	no_MHC	UKB
rs6780813	3	33196428	SUSD5	ENSG00000173705	adhd	C	2044	rs72853037	unconditioned	5.35046e-09	0.904158	4.84265e-10	0.0818203	0.014022	19.0461	OID30650	no_MHC	UKB
rs6780813	3	33196428	SUSD5	ENSG00000173705	adhd	C	1918	rs73044185	unconditioned	1.29325e-05	0.891399	1.14447e-06	0.0788553	0.0297315	11.2558	OID30650	no_MHC	UKB
rs6780813	3	33196428	SUSD5	ENSG00000173705	adhd	C	1919	rs73047481	unconditioned	0.000174985	0.903138	1.54882e-05	0.0799214	0.01675	8.65081	OID30650	no_MHC	UKB
rs6780813	3	33196428	SUSD5	ENSG00000173705	adhd	C	1930	rs73051577	unconditioned	9.92421e-37	0.907413	8.79018e-38	0.0803601	0.0122271	82.9007	OID30650	no_MHC	UKB
rs6780813	3	33196428	SUSD5	ENSG00000173705	adhd	C	1919	rs7636212	unconditioned	4.39994e-13	0.910755	3.89417e-14	0.0805979	0.00864727	28.452	OID30650	no_MHC	UKB
rs6780813	3	33196428	SUSD5	ENSG00000173705	adhd	C	1920	rs77914409	unconditioned	2.78489e-13	0.906999	2.46507e-14	0.080271	0.0127296	28.9094	OID30650	no_MHC	UKB
rs6780813	3	33196428	SUSD5	ENSG00000173705	adhd	C	1919	rs79122504	unconditioned	0.0200745	0.872729	0.00177663	0.0772099	0.0282097	3.90831	OID30650	no_MHC	UKB
rs6780813	3	33196428	SUSD5	ENSG00000173705	adhd	C	1919	rs80104935	unconditioned	0.0105815	0.886077	0.000936483	0.0783954	0.0240093	4.54865	OID30650	no_MHC	UKB
rs6780813	3	33196428	SUSD5	ENSG00000173705	adhd	C	1919	rs9637517	unconditioned	1.02994e-18	0.911167	9.11544e-20	0.0806344	0.00819884	41.417	OID30650	no_MHC	UKB
rs6780813	3	33196428	SUSD5	ENSG00000173705	alzheimers	C	3604	unconditioned	unconditioned	0	0.957457	0	0.0411674	0.00137543	1465.71	OID30650	no_MHC	UKB
rs6780813	3	33196428	SUSD5	ENSG00000173705	alzheimers	C	2084	rs10222597	unconditioned	1.1424e-125	0.979182	1.48144e-127	0.0126897	0.00812871	287.69	OID30650	no_MHC	UKB
rs6780813	3	33196428	SUSD5	ENSG00000173705	alzheimers	C	2234	rs112024023	unconditioned	4.26988e-46	0.974763	6.25096e-48	0.0142592	0.0109775	104.467	OID30650	no_MHC	UKB
rs6780813	3	33196428	SUSD5	ENSG00000173705	alzheimers	C	2071	rs113169899	unconditioned	3.18978e-17	0.984541	4.10919e-19	0.0126805	0.00277849	37.984	OID30650	no_MHC	UKB
rs6780813	3	33196428	SUSD5	ENSG00000173705	alzheimers	C	2075	rs117206167	unconditioned	4.49247e-117	0.984299	5.79482e-119	0.0126934	0.00300716	267.9	OID30650	no_MHC	UKB
rs6780813	3	33196428	SUSD5	ENSG00000173705	alzheimers	C	2199	rs12053956	unconditioned	2.50115e-32	0.982356	3.37243e-34	0.0132412	0.00440244	72.766	OID30650	no_MHC	UKB
rs6780813	3	33196428	SUSD5	ENSG00000173705	alzheimers	C	2074	rs12491500	unconditioned	1.07995e-11	0.983412	1.39273e-13	0.0126784	0.00390936	25.2515	OID30650	no_MHC	UKB
rs6780813	3	33196428	SUSD5	ENSG00000173705	alzheimers	C	2070	rs145520151	unconditioned	0.00460916	0.977129	5.93665e-05	0.0125799	0.0056228	5.37971	OID30650	no_MHC	UKB
rs6780813	3	33196428	SUSD5	ENSG00000173705	alzheimers	C	2071	rs146343298	unconditioned	0.000153474	0.983486	1.97771e-06	0.0126698	0.00368834	8.78198	OID30650	no_MHC	UKB
rs6780813	3	33196428	SUSD5	ENSG00000173705	alzheimers	C	2072	rs187634284	unconditioned	0.00562512	0.973255	7.25449e-05	0.0125432	0.00850411	5.18051	OID30650	no_MHC	UKB
rs6780813	3	33196428	SUSD5	ENSG00000173705	alzheimers	C	2084	rs192268503	unconditioned	3.28812e-07	0.981989	4.29438e-09	0.0128199	0.00519057	14.9278	OID30650	no_MHC	UKB
rs6780813	3	33196428	SUSD5	ENSG00000173705	alzheimers	C	2071	rs28838380	unconditioned	2.08219e-32	0.984062	2.68242e-34	0.0126741	0.0032635	72.9493	OID30650	no_MHC	UKB
rs6780813	3	33196428	SUSD5	ENSG00000173705	alzheimers	C	2074	rs35258105	unconditioned	1.36723e-49	0.985468	1.76181e-51	0.0126969	0.00183512	112.514	OID30650	no_MHC	UKB
rs6780813	3	33196428	SUSD5	ENSG00000173705	alzheimers	C	2072	rs3922525	unconditioned	1.84327e-20	0.984628	2.37814e-22	0.0127007	0.00267132	45.4402	OID30650	no_MHC	UKB
rs6780813	3	33196428	SUSD5	ENSG00000173705	alzheimers	C	2070	rs4678775	unconditioned	2.35852e-06	0.98105	3.03857e-08	0.012633	0.00631485	12.9575	OID30650	no_MHC	UKB
rs6780813	3	33196428	SUSD5	ENSG00000173705	alzheimers	C	2072	rs56191408	unconditioned	1.67532e-69	0.982724	2.15981e-71	0.0126646	0.00461117	158.362	OID30650	no_MHC	UKB
rs6780813	3	33196428	SUSD5	ENSG00000173705	alzheimers	C	2215	rs59211002	unconditioned	3.1101e-32	0.984142	4.18558e-34	0.013242	0.00261624	72.5481	OID30650	no_MHC	UKB
rs6780813	3	33196428	SUSD5	ENSG00000173705	alzheimers	C	2076	rs62250892	unconditioned	2.22358e-23	0.984477	2.87489e-25	0.0127256	0.00279789	52.1603	OID30650	no_MHC	UKB
rs6780813	3	33196428	SUSD5	ENSG00000173705	alzheimers	C	2072	rs6763773	unconditioned	1.13199e-05	0.985128	1.458e-07	0.0126863	0.0021739	11.389	OID30650	no_MHC	UKB
rs6780813	3	33196428	SUSD5	ENSG00000173705	alzheimers	C	2070	rs6773595	unconditioned	7.37549e-51	0.985889	9.49828e-53	0.012695	0.00141628	115.434	OID30650	no_MHC	UKB
rs6780813	3	33196428	SUSD5	ENSG00000173705	alzheimers	C	2071	rs71325130	unconditioned	5.4318e-22	0.981469	7.00082e-24	0.0126439	0.00588708	48.9646	OID30650	no_MHC	UKB
rs6780813	3	33196428	SUSD5	ENSG00000173705	alzheimers	C	2200	rs72853037	unconditioned	1.16519e-134	0.964377	1.68106e-136	0.0138917	0.0217308	308.394	OID30650	no_MHC	UKB
rs6780813	3	33196428	SUSD5	ENSG00000173705	alzheimers	C	2070	rs73044185	unconditioned	3.52499e-30	0.983184	4.54053e-32	0.0126602	0.00415541	67.8177	OID30650	no_MHC	UKB
rs6780813	3	33196428	SUSD5	ENSG00000173705	alzheimers	C	2070	rs73047481	unconditioned	0.00018745	0.969696	2.41769e-06	0.0124893	0.017625	8.582	OID30650	no_MHC	UKB
rs6780813	3	33196428	SUSD5	ENSG00000173705	alzheimers	C	2081	rs73051577	unconditioned	1.07014e-36	0.978513	1.38515e-38	0.0126566	0.00883075	82.8253	OID30650	no_MHC	UKB
rs6780813	3	33196428	SUSD5	ENSG00000173705	alzheimers	C	2070	rs7636212	unconditioned	4.72129e-13	0.977434	6.0843e-15	0.0125862	0.00997984	28.3815	OID30650	no_MHC	UKB
rs6780813	3	33196428	SUSD5	ENSG00000173705	alzheimers	C	2071	rs77914409	unconditioned	3.02196e-13	0.984221	3.89402e-15	0.0126793	0.00309979	28.8277	OID30650	no_MHC	UKB
rs6780813	3	33196428	SUSD5	ENSG00000173705	alzheimers	C	2071	rs79122504	unconditioned	4.53244e-06	0.984506	5.84029e-08	0.0126831	0.00280654	12.3043	OID30650	no_MHC	UKB
rs6780813	3	33196428	SUSD5	ENSG00000173705	alzheimers	C	2071	rs80104935	unconditioned	2.8491e-13	0.984551	3.67119e-15	0.0126836	0.00276593	28.8866	OID30650	no_MHC	UKB
rs6780813	3	33196428	SUSD5	ENSG00000173705	alzheimers	C	2070	rs9637517	unconditioned	1.11404e-18	0.985666	1.43471e-20	0.0126922	0.00164159	41.3385	OID30650	no_MHC	UKB
rs6780813	3	33196428	SUSD5	ENSG00000173705	alzheimers_noukb	C	3631	unconditioned	unconditioned	0	0.857763	0	0.136575	0.00566204	1465.81	OID30650	no_MHC	UKB
rs6780813	3	33196428	SUSD5	ENSG00000173705	alzheimers_noukb	C	2090	rs10222597	unconditioned	1.10375e-125	0.946041	5.13816e-127	0.0440301	0.00992929	287.724	OID30650	no_MHC	UKB
rs6780813	3	33196428	SUSD5	ENSG00000173705	alzheimers_noukb	C	2241	rs112024023	unconditioned	4.06553e-46	0.928099	2.07298e-47	0.0472983	0.0246026	104.516	OID30650	no_MHC	UKB
rs6780813	3	33196428	SUSD5	ENSG00000173705	alzheimers_noukb	C	2077	rs113169899	unconditioned	2.94427e-17	0.908762	1.36835e-18	0.0421855	0.0490529	38.0641	OID30650	no_MHC	UKB
rs6780813	3	33196428	SUSD5	ENSG00000173705	alzheimers_noukb	C	2081	rs117206167	unconditioned	4.28575e-117	0.938992	1.99141e-118	0.0436137	0.0173943	267.947	OID30650	no_MHC	UKB
rs6780813	3	33196428	SUSD5	ENSG00000173705	alzheimers_noukb	C	2207	rs12053956	unconditioned	2.41342e-32	0.947902	1.14968e-33	0.0451483	0.00694989	72.8017	OID30650	no_MHC	UKB
rs6780813	3	33196428	SUSD5	ENSG00000173705	alzheimers_noukb	C	2080	rs12491500	unconditioned	1.01839e-11	0.927347	4.73809e-13	0.0431155	0.0295379	25.3102	OID30650	no_MHC	UKB
rs6780813	3	33196428	SUSD5	ENSG00000173705	alzheimers_noukb	C	2076	rs145520151	unconditioned	0.00439496	0.931911	0.000203847	0.0432036	0.0202869	5.4273	OID30650	no_MHC	UKB
rs6780813	3	33196428	SUSD5	ENSG00000173705	alzheimers_noukb	C	2077	rs146343298	unconditioned	0.000146092	0.936291	6.77814e-06	0.0434204	0.0201355	8.83127	OID30650	no_MHC	UKB
rs6780813	3	33196428	SUSD5	ENSG00000173705	alzheimers_noukb	C	2079	rs187634284	unconditioned	9.14453e-25	0.937713	4.24733e-26	0.0435349	0.0187524	55.3515	OID30650	no_MHC	UKB
rs6780813	3	33196428	SUSD5	ENSG00000173705	alzheimers_noukb	C	2090	rs192268503	unconditioned	3.11612e-07	0.93062	1.4575e-08	0.043502	0.0258778	14.9815	OID30650	no_MHC	UKB
rs6780813	3	33196428	SUSD5	ENSG00000173705	alzheimers_noukb	C	2077	rs28838380	unconditioned	2.00598e-32	0.948048	9.30861e-34	0.0439855	0.00796671	72.9866	OID30650	no_MHC	UKB
rs6780813	3	33196428	SUSD5	ENSG00000173705	alzheimers_noukb	C	2080	rs35258105	unconditioned	1.29554e-49	0.945346	6.01172e-51	0.0438564	0.010798	112.568	OID30650	no_MHC	UKB
rs6780813	3	33196428	SUSD5	ENSG00000173705	alzheimers_noukb	C	2078	rs3922525	unconditioned	1.75697e-20	0.938525	8.15582e-22	0.0435483	0.0179266	45.4881	OID30650	no_MHC	UKB
rs6780813	3	33196428	SUSD5	ENSG00000173705	alzheimers_noukb	C	2076	rs4678775	unconditioned	2.28099e-06	0.948807	1.0578e-07	0.0439933	0.00719774	12.9909	OID30650	no_MHC	UKB
rs6780813	3	33196428	SUSD5	ENSG00000173705	alzheimers_noukb	C	2078	rs56191408	unconditioned	1.52052e-69	0.891918	7.07344e-71	0.0414253	0.0666565	158.459	OID30650	no_MHC	UKB
rs6780813	3	33196428	SUSD5	ENSG00000173705	alzheimers_noukb	C	2222	rs59211002	unconditioned	2.94821e-32	0.932914	1.44286e-33	0.0456357	0.02145	72.6015	OID30650	no_MHC	UKB
rs6780813	3	33196428	SUSD5	ENSG00000173705	alzheimers_noukb	C	2082	rs62250892	unconditioned	1.71733e-23	0.760338	8.15625e-25	0.0359075	0.203754	52.4187	OID30650	no_MHC	UKB
rs6780813	3	33196428	SUSD5	ENSG00000173705	alzheimers_noukb	C	2078	rs6763773	unconditioned	1.08621e-05	0.945292	5.03811e-07	0.0438342	0.0108622	11.4302	OID30650	no_MHC	UKB
rs6780813	3	33196428	SUSD5	ENSG00000173705	alzheimers_noukb	C	2076	rs6773595	unconditioned	7.10474e-51	0.949697	3.29471e-52	0.0440345	0.00626888	115.471	OID30650	no_MHC	UKB
rs6780813	3	33196428	SUSD5	ENSG00000173705	alzheimers_noukb	C	2077	rs71325130	unconditioned	5.20208e-22	0.93996	2.41338e-23	0.0435907	0.0164496	49.0078	OID30650	no_MHC	UKB
rs6780813	3	33196428	SUSD5	ENSG00000173705	alzheimers_noukb	C	2206	rs72853037	unconditioned	1.12837e-134	0.933834	5.69269e-136	0.0470936	0.0190723	308.426	OID30650	no_MHC	UKB
rs6780813	3	33196428	SUSD5	ENSG00000173705	alzheimers_noukb	C	2075	rs73044185	unconditioned	1.30834e-05	0.917218	6.06638e-07	0.0424883	0.0402796	11.2442	OID30650	no_MHC	UKB
rs6780813	3	33196428	SUSD5	ENSG00000173705	alzheimers_noukb	C	2076	rs73047481	unconditioned	0.000181209	0.937415	8.4051e-06	0.0434616	0.0189337	8.61586	OID30650	no_MHC	UKB
rs6780813	3	33196428	SUSD5	ENSG00000173705	alzheimers_noukb	C	2087	rs73051577	unconditioned	1.03818e-36	0.949285	4.82455e-38	0.044108	0.00660723	82.8556	OID30650	no_MHC	UKB
rs6780813	3	33196428	SUSD5	ENSG00000173705	alzheimers_noukb	C	2076	rs7636212	unconditioned	4.58395e-13	0.949004	2.12577e-14	0.0440024	0.00699358	28.411	OID30650	no_MHC	UKB
rs6780813	3	33196428	SUSD5	ENSG00000173705	alzheimers_noukb	C	2077	rs77914409	unconditioned	2.90527e-13	0.946215	1.34763e-14	0.0438808	0.0099046	28.8671	OID30650	no_MHC	UKB
rs6780813	3	33196428	SUSD5	ENSG00000173705	alzheimers_noukb	C	2077	rs79122504	unconditioned	4.35382e-06	0.945709	2.01958e-07	0.0438575	0.0104291	12.3445	OID30650	no_MHC	UKB
rs6780813	3	33196428	SUSD5	ENSG00000173705	alzheimers_noukb	C	2077	rs80104935	unconditioned	2.70733e-13	0.93556	1.25614e-14	0.0433867	0.0210533	28.9376	OID30650	no_MHC	UKB
rs6780813	3	33196428	SUSD5	ENSG00000173705	alzheimers_noukb	C	2076	rs9637517	unconditioned	1.07264e-18	0.949035	4.97427e-20	0.0440038	0.00696087	41.3764	OID30650	no_MHC	UKB
rs6780813	3	33196428	SUSD5	ENSG00000173705	anxiety_cc	C	1795	unconditioned	unconditioned	0	0.890626	0	0.0925141	0.0168602	1465.77	OID30650	no_MHC	UKB
rs6780813	3	33196428	SUSD5	ENSG00000173705	anxiety_cc	C	1476	rs10222597	unconditioned	1.03504e-125	0.88823	9.55644e-127	0.0819799	0.0297905	287.789	OID30650	no_MHC	UKB
rs6780813	3	33196428	SUSD5	ENSG00000173705	anxiety_cc	C	1500	rs112024023	unconditioned	7.6092e-11	0.834302	7.04695e-12	0.077177	0.0885211	23.2991	OID30650	no_MHC	UKB
rs6780813	3	33196428	SUSD5	ENSG00000173705	anxiety_cc	C	1464	rs113169899	unconditioned	0.00132812	0.898833	0.000122204	0.0826875	0.0170294	6.62399	OID30650	no_MHC	UKB
rs6780813	3	33196428	SUSD5	ENSG00000173705	anxiety_cc	C	1470	rs117206167	unconditioned	4.01764e-117	0.881563	3.70634e-118	0.0812885	0.0371484	268.012	OID30650	no_MHC	UKB
rs6780813	3	33196428	SUSD5	ENSG00000173705	anxiety_cc	C	1595	rs12053956	unconditioned	2.26964e-32	0.891391	2.16127e-33	0.0848593	0.0237501	72.8631	OID30650	no_MHC	UKB
rs6780813	3	33196428	SUSD5	ENSG00000173705	anxiety_cc	C	1464	rs12491500	unconditioned	0.010448	0.881597	0.000961351	0.0810927	0.0259011	4.56135	OID30650	no_MHC	UKB
rs6780813	3	33196428	SUSD5	ENSG00000173705	anxiety_cc	C	1464	rs145520151	unconditioned	0.0264273	0.857424	0.00243166	0.0788595	0.0348581	3.63336	OID30650	no_MHC	UKB
rs6780813	3	33196428	SUSD5	ENSG00000173705	anxiety_cc	C	1465	rs146343298	unconditioned	0.013497	0.855515	0.0012421	0.0786803	0.0510654	4.30529	OID30650	no_MHC	UKB
rs6780813	3	33196428	SUSD5	ENSG00000173705	anxiety_cc	C	1466	rs187634284	unconditioned	8.31255e-25	0.85623	7.65618e-26	0.0787971	0.064973	55.4469	OID30650	no_MHC	UKB
rs6780813	3	33196428	SUSD5	ENSG00000173705	anxiety_cc	C	1465	rs192268503	unconditioned	0.0085867	0.851525	0.000790217	0.0783033	0.0607948	4.75754	OID30650	no_MHC	UKB
rs6780813	3	33196428	SUSD5	ENSG00000173705	anxiety_cc	C	1466	rs28838380	unconditioned	1.90422e-32	0.899887	1.75294e-33	0.0828221	0.0172912	73.0386	OID30650	no_MHC	UKB
rs6780813	3	33196428	SUSD5	ENSG00000173705	anxiety_cc	C	1469	rs35258105	unconditioned	1.23431e-49	0.900669	1.13684e-50	0.0829382	0.0163926	112.616	OID30650	no_MHC	UKB
rs6780813	3	33196428	SUSD5	ENSG00000173705	anxiety_cc	C	1465	rs3922525	unconditioned	1.27074e-07	0.8974	1.16944e-08	0.0825659	0.0200336	15.8785	OID30650	no_MHC	UKB
rs6780813	3	33196428	SUSD5	ENSG00000173705	anxiety_cc	C	1465	rs4678775	unconditioned	2.16725e-06	0.901219	1.99454e-07	0.0829242	0.0158546	13.0421	OID30650	no_MHC	UKB
rs6780813	3	33196428	SUSD5	ENSG00000173705	anxiety_cc	C	1466	rs56191408	unconditioned	1.46238e-69	0.85345	1.34696e-70	0.0785413	0.0680089	158.498	OID30650	no_MHC	UKB
rs6780813	3	33196428	SUSD5	ENSG00000173705	anxiety_cc	C	1611	rs59211002	unconditioned	2.81313e-32	0.890236	2.69476e-33	0.085253	0.0245108	72.6484	OID30650	no_MHC	UKB
rs6780813	3	33196428	SUSD5	ENSG00000173705	anxiety_cc	C	1471	rs62250892	unconditioned	2.02072e-23	0.894648	1.86272e-24	0.0824466	0.0229049	52.256	OID30650	no_MHC	UKB
rs6780813	3	33196428	SUSD5	ENSG00000173705	anxiety_cc	C	1467	rs6763773	unconditioned	6.22848e-06	0.890814	5.73405e-07	0.0819827	0.0271966	11.9864	OID30650	no_MHC	UKB
rs6780813	3	33196428	SUSD5	ENSG00000173705	anxiety_cc	C	1465	rs6773595	unconditioned	6.73354e-51	0.900135	6.19703e-52	0.0828244	0.0170402	115.525	OID30650	no_MHC	UKB
rs6780813	3	33196428	SUSD5	ENSG00000173705	anxiety_cc	C	1466	rs71325130	unconditioned	4.76358e-22	0.860845	4.38715e-23	0.0792219	0.059933	49.0959	OID30650	no_MHC	UKB
rs6780813	3	33196428	SUSD5	ENSG00000173705	anxiety_cc	C	1475	rs72853037	unconditioned	1.02673e-134	0.854563	9.47194e-136	0.0787696	0.0666672	308.52	OID30650	no_MHC	UKB
rs6780813	3	33196428	SUSD5	ENSG00000173705	anxiety_cc	C	1464	rs73044185	unconditioned	0.00531742	0.869026	0.000489273	0.0799167	0.0452507	5.23677	OID30650	no_MHC	UKB
rs6780813	3	33196428	SUSD5	ENSG00000173705	anxiety_cc	C	1465	rs73047481	unconditioned	0.000212726	0.878513	1.95835e-05	0.0808352	0.0404195	8.45551	OID30650	no_MHC	UKB
rs6780813	3	33196428	SUSD5	ENSG00000173705	anxiety_cc	C	1476	rs73051577	unconditioned	9.68224e-37	0.885281	8.92985e-38	0.0816157	0.0331032	82.9254	OID30650	no_MHC	UKB
rs6780813	3	33196428	SUSD5	ENSG00000173705	anxiety_cc	C	1465	rs7636212	unconditioned	4.33721e-13	0.89774	3.99176e-14	0.082604	0.0196561	28.4664	OID30650	no_MHC	UKB
rs6780813	3	33196428	SUSD5	ENSG00000173705	anxiety_cc	C	1466	rs77914409	unconditioned	2.72301e-13	0.886842	2.5069e-14	0.0816143	0.0315442	28.9319	OID30650	no_MHC	UKB
rs6780813	3	33196428	SUSD5	ENSG00000173705	anxiety_cc	C	1466	rs79122504	unconditioned	3.84907e-06	0.835822	3.54644e-07	0.0769233	0.0872509	12.4677	OID30650	no_MHC	UKB
rs6780813	3	33196428	SUSD5	ENSG00000173705	anxiety_cc	C	1466	rs80104935	unconditioned	2.5142e-13	0.868779	2.31525e-14	0.079952	0.0512689	29.0117	OID30650	no_MHC	UKB
rs6780813	3	33196428	SUSD5	ENSG00000173705	anxiety_cc	C	1465	rs9637517	unconditioned	1.01294e-18	0.896114	9.32285e-20	0.0824544	0.0214316	41.4337	OID30650	no_MHC	UKB
rs6780813	3	33196428	SUSD5	ENSG00000173705	asd	C	2707	unconditioned	unconditioned	0	0.827514	0	0.129228	0.0432578	1465.85	OID30650	no_MHC	UKB
rs6780813	3	33196428	SUSD5	ENSG00000173705	asd	C	2028	rs10222597	unconditioned	1.02072e-125	0.874924	1.30775e-126	0.112083	0.0129936	287.803	OID30650	no_MHC	UKB
rs6780813	3	33196428	SUSD5	ENSG00000173705	asd	C	2177	rs112024023	unconditioned	3.77406e-46	0.859976	4.97875e-47	0.113422	0.0266022	104.591	OID30650	no_MHC	UKB
rs6780813	3	33196428	SUSD5	ENSG00000173705	asd	C	2015	rs113169899	unconditioned	2.81584e-17	0.869131	3.60155e-18	0.111145	0.0197241	38.1087	OID30650	no_MHC	UKB
rs6780813	3	33196428	SUSD5	ENSG00000173705	asd	C	2019	rs117206167	unconditioned	3.98849e-117	0.873922	5.10328e-118	0.111804	0.0142737	268.019	OID30650	no_MHC	UKB
rs6780813	3	33196428	SUSD5	ENSG00000173705	asd	C	2144	rs12053956	unconditioned	2.22127e-32	0.87243	2.89056e-33	0.113516	0.0140543	72.8846	OID30650	no_MHC	UKB
rs6780813	3	33196428	SUSD5	ENSG00000173705	asd	C	2018	rs12491500	unconditioned	9.17668e-12	0.835646	1.17634e-12	0.107062	0.0572924	25.4144	OID30650	no_MHC	UKB
rs6780813	3	33196428	SUSD5	ENSG00000173705	asd	C	2014	rs145520151	unconditioned	0.00369463	0.782957	0.000472474	0.100013	0.112863	5.60087	OID30650	no_MHC	UKB
rs6780813	3	33196428	SUSD5	ENSG00000173705	asd	C	2015	rs146343298	unconditioned	0.000134921	0.864685	1.72555e-05	0.110562	0.0245999	8.91082	OID30650	no_MHC	UKB
rs6780813	3	33196428	SUSD5	ENSG00000173705	asd	C	2014	rs187634284	unconditioned	0.0111837	0.673409	0.00143003	0.0858785	0.228099	4.4933	OID30650	no_MHC	UKB
rs6780813	3	33196428	SUSD5	ENSG00000173705	asd	C	2028	rs192268503	unconditioned	2.82951e-07	0.845031	3.63199e-08	0.108423	0.0465463	15.078	OID30650	no_MHC	UKB
rs6780813	3	33196428	SUSD5	ENSG00000173705	asd	C	2015	rs28838380	unconditioned	1.85882e-32	0.878495	2.37748e-33	0.112353	0.00915254	73.0628	OID30650	no_MHC	UKB
rs6780813	3	33196428	SUSD5	ENSG00000173705	asd	C	2018	rs35258105	unconditioned	1.1929e-49	0.859816	1.52787e-50	0.110095	0.0300888	112.65	OID30650	no_MHC	UKB
rs6780813	3	33196428	SUSD5	ENSG00000173705	asd	C	2016	rs3922525	unconditioned	1.61829e-20	0.864455	2.07032e-21	0.110567	0.0249779	45.5703	OID30650	no_MHC	UKB
rs6780813	3	33196428	SUSD5	ENSG00000173705	asd	C	2014	rs4678775	unconditioned	2.10942e-06	0.877409	2.69727e-07	0.112182	0.010407	13.0691	OID30650	no_MHC	UKB
rs6780813	3	33196428	SUSD5	ENSG00000173705	asd	C	2016	rs56191408	unconditioned	1.49093e-69	0.874577	1.90685e-70	0.111842	0.0135817	158.479	OID30650	no_MHC	UKB
rs6780813	3	33196428	SUSD5	ENSG00000173705	asd	C	2159	rs59211002	unconditioned	2.7363e-32	0.865864	3.58507e-33	0.113423	0.0207129	72.6761	OID30650	no_MHC	UKB
rs6780813	3	33196428	SUSD5	ENSG00000173705	asd	C	2020	rs62250892	unconditioned	1.85717e-23	0.822252	2.38882e-24	0.105692	0.0720569	52.3404	OID30650	no_MHC	UKB
rs6780813	3	33196428	SUSD5	ENSG00000173705	asd	C	2016	rs6763773	unconditioned	6.12535e-06	0.87634	7.83316e-07	0.112056	0.0115971	12.0031	OID30650	no_MHC	UKB
rs6780813	3	33196428	SUSD5	ENSG00000173705	asd	C	2014	rs6773595	unconditioned	6.33915e-51	0.847362	8.10843e-52	0.108342	0.0442954	115.585	OID30650	no_MHC	UKB
rs6780813	3	33196428	SUSD5	ENSG00000173705	asd	C	2015	rs71325130	unconditioned	4.83517e-22	0.873669	6.18338e-23	0.111713	0.0146174	49.081	OID30650	no_MHC	UKB
rs6780813	3	33196428	SUSD5	ENSG00000173705	asd	C	2144	rs72853037	unconditioned	1.04431e-134	0.864511	1.37283e-135	0.113625	0.0218641	308.503	OID30650	no_MHC	UKB
rs6780813	3	33196428	SUSD5	ENSG00000173705	asd	C	2013	rs73044185	unconditioned	0.000879994	0.852221	0.000112514	0.108926	0.0378608	7.0356	OID30650	no_MHC	UKB
rs6780813	3	33196428	SUSD5	ENSG00000173705	asd	C	2014	rs73047481	unconditioned	0.000153188	0.792428	1.96116e-05	0.101343	0.106056	8.78385	OID30650	no_MHC	UKB
rs6780813	3	33196428	SUSD5	ENSG00000173705	asd	C	2025	rs73051577	unconditioned	9.49426e-37	0.86813	1.21509e-37	0.111084	0.0207858	82.945	OID30650	no_MHC	UKB
rs6780813	3	33196428	SUSD5	ENSG00000173705	asd	C	2014	rs7636212	unconditioned	4.24682e-13	0.8792	5.4303e-14	0.112413	0.00838722	28.4874	OID30650	no_MHC	UKB
rs6780813	3	33196428	SUSD5	ENSG00000173705	asd	C	2015	rs77914409	unconditioned	2.67342e-13	0.870705	3.41897e-14	0.111334	0.0179604	28.9502	OID30650	no_MHC	UKB
rs6780813	3	33196428	SUSD5	ENSG00000173705	asd	C	2015	rs79122504	unconditioned	4.03192e-06	0.875781	5.15605e-07	0.111983	0.0122317	12.4213	OID30650	no_MHC	UKB
rs6780813	3	33196428	SUSD5	ENSG00000173705	asd	C	2015	rs80104935	unconditioned	2.53062e-13	0.874491	3.23621e-14	0.111818	0.0136906	29.0051	OID30650	no_MHC	UKB
rs6780813	3	33196428	SUSD5	ENSG00000173705	asd	C	2014	rs9637517	unconditioned	9.89809e-19	0.875746	1.26569e-19	0.111971	0.0122826	41.4568	OID30650	no_MHC	UKB
rs6780813	3	33196428	SUSD5	ENSG00000173705	bipolar	C	2601	unconditioned	unconditioned	0	0.876885	0	0.0845707	0.0385446	1465.78	OID30650	no_MHC	UKB
rs6780813	3	33196428	SUSD5	ENSG00000173705	bipolar	C	1985	rs10222597	unconditioned	2.65545e-125	0.910217	2.09653e-126	0.0718454	0.0179372	286.847	OID30650	no_MHC	UKB
rs6780813	3	33196428	SUSD5	ENSG00000173705	bipolar	C	2132	rs112024023	unconditioned	4.04064e-46	0.907131	3.28637e-47	0.0737605	0.0191089	104.523	OID30650	no_MHC	UKB
rs6780813	3	33196428	SUSD5	ENSG00000173705	bipolar	C	1973	rs113169899	unconditioned	2.87298e-17	0.886755	2.26088e-18	0.0697396	0.0435051	38.0886	OID30650	no_MHC	UKB
rs6780813	3	33196428	SUSD5	ENSG00000173705	bipolar	C	1977	rs117206167	unconditioned	4.19166e-117	0.918378	3.29694e-118	0.0722253	0.00939631	267.969	OID30650	no_MHC	UKB
rs6780813	3	33196428	SUSD5	ENSG00000173705	bipolar	C	2099	rs12053956	unconditioned	2.27084e-32	0.891884	1.84659e-33	0.0724899	0.0356259	72.8626	OID30650	no_MHC	UKB
rs6780813	3	33196428	SUSD5	ENSG00000173705	bipolar	C	1976	rs12491500	unconditioned	9.97793e-12	0.908592	7.85593e-13	0.0715163	0.0198918	25.3306	OID30650	no_MHC	UKB
rs6780813	3	33196428	SUSD5	ENSG00000173705	bipolar	C	1972	rs145520151	unconditioned	0.00431036	0.908005	0.000338841	0.0713632	0.0159821	5.44673	OID30650	no_MHC	UKB
rs6780813	3	33196428	SUSD5	ENSG00000173705	bipolar	C	1973	rs146343298	unconditioned	0.000141891	0.909021	1.11559e-05	0.0714509	0.0193755	8.86045	OID30650	no_MHC	UKB
rs6780813	3	33196428	SUSD5	ENSG00000173705	bipolar	C	1974	rs187634284	unconditioned	0.0056794	0.896848	0.000446773	0.0705245	0.026501	5.17091	OID30650	no_MHC	UKB
rs6780813	3	33196428	SUSD5	ENSG00000173705	bipolar	C	1986	rs192268503	unconditioned	3.0209e-07	0.902181	2.38426e-08	0.0711783	0.0266403	15.0125	OID30650	no_MHC	UKB
rs6780813	3	33196428	SUSD5	ENSG00000173705	bipolar	C	1972	rs28838380	unconditioned	1.82507e-14	0.90979	1.43471e-15	0.0715011	0.0187087	31.6346	OID30650	no_MHC	UKB
rs6780813	3	33196428	SUSD5	ENSG00000173705	bipolar	C	1976	rs35258105	unconditioned	1.25777e-49	0.917785	9.89272e-51	0.0721766	0.0100385	112.597	OID30650	no_MHC	UKB
rs6780813	3	33196428	SUSD5	ENSG00000173705	bipolar	C	1974	rs3922525	unconditioned	1.70771e-20	0.912213	1.34299e-21	0.0717226	0.0160644	45.5165	OID30650	no_MHC	UKB
rs6780813	3	33196428	SUSD5	ENSG00000173705	bipolar	C	1972	rs4678775	unconditioned	2.25086e-06	0.921857	1.76924e-07	0.072455	0.00568567	13.0042	OID30650	no_MHC	UKB
rs6780813	3	33196428	SUSD5	ENSG00000173705	bipolar	C	1972	rs56191408	unconditioned	2.49074e-09	0.887711	1.95778e-10	0.0697335	0.0425553	19.8107	OID30650	no_MHC	UKB
rs6780813	3	33196428	SUSD5	ENSG00000173705	bipolar	C	2114	rs59211002	unconditioned	2.88799e-32	0.909607	2.33168e-33	0.0734222	0.0169705	72.6222	OID30650	no_MHC	UKB
rs6780813	3	33196428	SUSD5	ENSG00000173705	bipolar	C	1977	rs62250892	unconditioned	2.07964e-23	0.91971	1.63563e-24	0.072327	0.00796332	52.2273	OID30650	no_MHC	UKB
rs6780813	3	33196428	SUSD5	ENSG00000173705	bipolar	C	1974	rs6763773	unconditioned	6.39102e-06	0.914313	5.03561e-07	0.0720269	0.0136529	11.9606	OID30650	no_MHC	UKB
rs6780813	3	33196428	SUSD5	ENSG00000173705	bipolar	C	1972	rs6773595	unconditioned	6.66433e-51	0.890826	5.24087e-52	0.0700161	0.0391574	115.535	OID30650	no_MHC	UKB
rs6780813	3	33196428	SUSD5	ENSG00000173705	bipolar	C	1973	rs71325130	unconditioned	5.07147e-22	0.91636	3.98693e-23	0.0720279	0.0116121	49.0332	OID30650	no_MHC	UKB
rs6780813	3	33196428	SUSD5	ENSG00000173705	bipolar	C	2098	rs72853037	unconditioned	1.07683e-134	0.891214	8.72245e-136	0.0721526	0.0366336	308.472	OID30650	no_MHC	UKB
rs6780813	3	33196428	SUSD5	ENSG00000173705	bipolar	C	1971	rs73044185	unconditioned	1.29262e-05	0.906152	1.01596e-06	0.071198	0.022636	11.2563	OID30650	no_MHC	UKB
rs6780813	3	33196428	SUSD5	ENSG00000173705	bipolar	C	1972	rs73047481	unconditioned	0.000177152	0.914427	1.39253e-05	0.0718666	0.0135155	8.63851	OID30650	no_MHC	UKB
rs6780813	3	33196428	SUSD5	ENSG00000173705	bipolar	C	1983	rs73051577	unconditioned	9.96216e-37	0.910917	7.83798e-38	0.0716512	0.0174323	82.8969	OID30650	no_MHC	UKB
rs6780813	3	33196428	SUSD5	ENSG00000173705	bipolar	C	1972	rs7636212	unconditioned	4.45588e-13	0.922491	3.50242e-14	0.0725048	0.00500396	28.4394	OID30650	no_MHC	UKB
rs6780813	3	33196428	SUSD5	ENSG00000173705	bipolar	C	1973	rs77914409	unconditioned	2.81595e-13	0.917126	2.21373e-14	0.0720881	0.0107854	28.8983	OID30650	no_MHC	UKB
rs6780813	3	33196428	SUSD5	ENSG00000173705	bipolar	C	1973	rs79122504	unconditioned	4.097e-06	0.889376	3.22228e-07	0.0699086	0.0407105	12.4053	OID30650	no_MHC	UKB
rs6780813	3	33196428	SUSD5	ENSG00000173705	bipolar	C	1973	rs80104935	unconditioned	2.63431e-13	0.910325	2.07115e-14	0.0715535	0.0181216	28.965	OID30650	no_MHC	UKB
rs6780813	3	33196428	SUSD5	ENSG00000173705	bipolar	C	1972	rs9637517	unconditioned	1.01748e-18	0.90023	8.00031e-20	0.0707552	0.0290149	41.4292	OID30650	no_MHC	UKB
rs6780813	3	33196428	SUSD5	ENSG00000173705	bipolar_noukb	C	2597	unconditioned	unconditioned	0	0.862197	0	0.095664	0.0421392	1465.8	OID30650	no_MHC	UKB
rs6780813	3	33196428	SUSD5	ENSG00000173705	bipolar_noukb	C	1985	rs10222597	unconditioned	2.6228e-125	0.898912	2.41536e-126	0.0827635	0.0183249	286.859	OID30650	no_MHC	UKB
rs6780813	3	33196428	SUSD5	ENSG00000173705	bipolar_noukb	C	2132	rs112024023	unconditioned	3.97735e-46	0.892768	3.77443e-47	0.0846994	0.0225329	104.538	OID30650	no_MHC	UKB
rs6780813	3	33196428	SUSD5	ENSG00000173705	bipolar_noukb	C	1973	rs113169899	unconditioned	2.81785e-17	0.869713	2.58759e-18	0.0798139	0.0504728	38.108	OID30650	no_MHC	UKB
rs6780813	3	33196428	SUSD5	ENSG00000173705	bipolar_noukb	C	1977	rs117206167	unconditioned	4.14128e-117	0.907198	3.80053e-118	0.0832457	0.00955596	267.981	OID30650	no_MHC	UKB
rs6780813	3	33196428	SUSD5	ENSG00000173705	bipolar_noukb	C	2099	rs12053956	unconditioned	2.22846e-32	0.87524	2.1145e-33	0.0830064	0.0417531	72.8814	OID30650	no_MHC	UKB
rs6780813	3	33196428	SUSD5	ENSG00000173705	bipolar_noukb	C	1976	rs12491500	unconditioned	9.84645e-12	0.896578	9.04521e-13	0.082341	0.0210806	25.3439	OID30650	no_MHC	UKB
rs6780813	3	33196428	SUSD5	ENSG00000173705	bipolar_noukb	C	1972	rs145520151	unconditioned	0.00426023	0.897452	0.000390775	0.0823043	0.0155928	5.45843	OID30650	no_MHC	UKB
rs6780813	3	33196428	SUSD5	ENSG00000173705	bipolar_noukb	C	1973	rs146343298	unconditioned	0.000140721	0.901528	1.29091e-05	0.0826861	0.0156325	8.86873	OID30650	no_MHC	UKB
rs6780813	3	33196428	SUSD5	ENSG00000173705	bipolar_noukb	C	1974	rs187634284	unconditioned	0.0055974	0.883893	0.000513785	0.0811036	0.0288926	5.18545	OID30650	no_MHC	UKB
rs6780813	3	33196428	SUSD5	ENSG00000173705	bipolar_noukb	C	1986	rs192268503	unconditioned	2.97433e-07	0.888257	2.73991e-08	0.081795	0.0299474	15.0281	OID30650	no_MHC	UKB
rs6780813	3	33196428	SUSD5	ENSG00000173705	bipolar_noukb	C	1972	rs28838380	unconditioned	1.8031e-14	0.898854	1.65394e-15	0.0824309	0.0187149	31.6467	OID30650	no_MHC	UKB
rs6780813	3	33196428	SUSD5	ENSG00000173705	bipolar_noukb	C	1976	rs35258105	unconditioned	1.24293e-49	0.906956	1.1406e-50	0.0832195	0.00982471	112.609	OID30650	no_MHC	UKB
rs6780813	3	33196428	SUSD5	ENSG00000173705	bipolar_noukb	C	1974	rs3922525	unconditioned	1.6861e-20	0.90065	1.54724e-21	0.0826311	0.0167187	45.5293	OID30650	no_MHC	UKB
rs6780813	3	33196428	SUSD5	ENSG00000173705	bipolar_noukb	C	1972	rs4678775	unconditioned	2.19787e-06	0.910996	2.01585e-07	0.0835496	0.00545155	13.028	OID30650	no_MHC	UKB
rs6780813	3	33196428	SUSD5	ENSG00000173705	bipolar_noukb	C	1972	rs56191408	unconditioned	2.45471e-09	0.874884	2.2514e-10	0.0801975	0.0449189	19.8253	OID30650	no_MHC	UKB
rs6780813	3	33196428	SUSD5	ENSG00000173705	bipolar_noukb	C	2114	rs59211002	unconditioned	2.85437e-32	0.899011	2.67894e-33	0.0843591	0.01663	72.6339	OID30650	no_MHC	UKB
rs6780813	3	33196428	SUSD5	ENSG00000173705	bipolar_noukb	C	1977	rs62250892	unconditioned	2.05472e-23	0.908693	1.88554e-24	0.0833792	0.00792827	52.2393	OID30650	no_MHC	UKB
rs6780813	3	33196428	SUSD5	ENSG00000173705	bipolar_noukb	C	1974	rs6763773	unconditioned	6.31667e-06	0.903694	5.80551e-07	0.0830433	0.0132559	11.9723	OID30650	no_MHC	UKB
rs6780813	3	33196428	SUSD5	ENSG00000173705	bipolar_noukb	C	1972	rs6773595	unconditioned	6.559e-51	0.876742	6.01862e-52	0.080408	0.0428501	115.551	OID30650	no_MHC	UKB
rs6780813	3	33196428	SUSD5	ENSG00000173705	bipolar_noukb	C	1973	rs71325130	unconditioned	5.00735e-22	0.904763	4.59332e-23	0.0829829	0.0122541	49.046	OID30650	no_MHC	UKB
rs6780813	3	33196428	SUSD5	ENSG00000173705	bipolar_noukb	C	2098	rs72853037	unconditioned	1.06085e-134	0.877433	1.00278e-135	0.0829009	0.0396659	308.487	OID30650	no_MHC	UKB
rs6780813	3	33196428	SUSD5	ENSG00000173705	bipolar_noukb	C	1971	rs73044185	unconditioned	1.27639e-05	0.894743	1.17061e-06	0.0820358	0.0232068	11.2689	OID30650	no_MHC	UKB
rs6780813	3	33196428	SUSD5	ENSG00000173705	bipolar_noukb	C	1972	rs73047481	unconditioned	0.000175096	0.903828	1.60602e-05	0.082888	0.0130927	8.65018	OID30650	no_MHC	UKB
rs6780813	3	33196428	SUSD5	ENSG00000173705	bipolar_noukb	C	1983	rs73051577	unconditioned	9.8287e-37	0.898717	9.0224e-38	0.0824803	0.0188026	82.9103	OID30650	no_MHC	UKB
rs6780813	3	33196428	SUSD5	ENSG00000173705	bipolar_noukb	C	1972	rs7636212	unconditioned	4.40265e-13	0.911489	4.03801e-14	0.0835948	0.004916	28.4514	OID30650	no_MHC	UKB
rs6780813	3	33196428	SUSD5	ENSG00000173705	bipolar_noukb	C	1973	rs77914409	unconditioned	2.78069e-13	0.905643	2.55074e-14	0.0830636	0.0112931	28.9109	OID30650	no_MHC	UKB
rs6780813	3	33196428	SUSD5	ENSG00000173705	bipolar_noukb	C	1973	rs79122504	unconditioned	4.08061e-06	0.885835	3.74422e-07	0.0812482	0.032912	12.4093	OID30650	no_MHC	UKB
rs6780813	3	33196428	SUSD5	ENSG00000173705	bipolar_noukb	C	1973	rs80104935	unconditioned	2.59431e-13	0.896506	2.38006e-14	0.0822256	0.0212681	28.9803	OID30650	no_MHC	UKB
rs6780813	3	33196428	SUSD5	ENSG00000173705	bipolar_noukb	C	1972	rs9637517	unconditioned	1.00197e-18	0.886525	9.19297e-20	0.0813052	0.03217	41.4446	OID30650	no_MHC	UKB
rs6780813	3	33196428	SUSD5	ENSG00000173705	depression_Als_noukb_included	C	2434	unconditioned	unconditioned	0	0.970887	0	0.0263847	0.00272827	1465.68	OID30650	no_MHC	UKB
rs6780813	3	33196428	SUSD5	ENSG00000173705	depression_Als_noukb_included	C	1896	rs10222597	unconditioned	2.84446e-125	0.97522	6.1885e-127	0.0212137	0.00356679	286.778	OID30650	no_MHC	UKB
rs6780813	3	33196428	SUSD5	ENSG00000173705	depression_Als_noukb_included	C	2040	rs112024023	unconditioned	4.31703e-46	0.969463	9.87669e-48	0.0221715	0.0083657	104.456	OID30650	no_MHC	UKB
rs6780813	3	33196428	SUSD5	ENSG00000173705	depression_Als_noukb_included	C	1884	rs113169899	unconditioned	2.72629e-17	0.841527	6.00438e-19	0.0183937	0.14008	38.141	OID30650	no_MHC	UKB
rs6780813	3	33196428	SUSD5	ENSG00000173705	depression_Als_noukb_included	C	1888	rs117206167	unconditioned	4.44206e-117	0.973501	9.6481e-119	0.021139	0.00536029	267.911	OID30650	no_MHC	UKB
rs6780813	3	33196428	SUSD5	ENSG00000173705	depression_Als_noukb_included	C	2004	rs12053956	unconditioned	2.48406e-32	0.975607	5.47279e-34	0.0214913	0.00290153	72.7728	OID30650	no_MHC	UKB
rs6780813	3	33196428	SUSD5	ENSG00000173705	depression_Als_noukb_included	C	1887	rs12491500	unconditioned	1.05972e-11	0.96506	2.30556e-13	0.0209822	0.0139582	25.2704	OID30650	no_MHC	UKB
rs6780813	3	33196428	SUSD5	ENSG00000173705	depression_Als_noukb_included	C	1883	rs145520151	unconditioned	0.00535834	0.965001	0.000116276	0.0209319	0.00859225	5.2291	OID30650	no_MHC	UKB
rs6780813	3	33196428	SUSD5	ENSG00000173705	depression_Als_noukb_included	C	1884	rs146343298	unconditioned	0.000126183	0.804906	2.76586e-06	0.0174656	0.1775	8.97778	OID30650	no_MHC	UKB
rs6780813	3	33196428	SUSD5	ENSG00000173705	depression_Als_noukb_included	C	1883	rs187634284	unconditioned	0.0322621	0.938968	0.000699874	0.0203617	0.00770875	3.43386	OID30650	no_MHC	UKB
rs6780813	3	33196428	SUSD5	ENSG00000173705	depression_Als_noukb_included	C	1897	rs192268503	unconditioned	3.24466e-07	0.968992	7.08037e-09	0.0211351	0.00987231	14.9411	OID30650	no_MHC	UKB
rs6780813	3	33196428	SUSD5	ENSG00000173705	depression_Als_noukb_included	C	1883	rs28838380	unconditioned	1.95759e-14	0.975826	4.24696e-16	0.0211674	0.00300692	31.5645	OID30650	no_MHC	UKB
rs6780813	3	33196428	SUSD5	ENSG00000173705	depression_Als_noukb_included	C	1887	rs35258105	unconditioned	1.33728e-49	0.975807	2.90255e-51	0.0211767	0.00301582	112.536	OID30650	no_MHC	UKB
rs6780813	3	33196428	SUSD5	ENSG00000173705	depression_Als_noukb_included	C	1885	rs3922525	unconditioned	1.81767e-20	0.970979	3.9463e-22	0.0210728	0.00794803	45.4541	OID30650	no_MHC	UKB
rs6780813	3	33196428	SUSD5	ENSG00000173705	depression_Als_noukb_included	C	1883	rs4678775	unconditioned	2.35482e-06	0.976189	5.10848e-08	0.0211745	0.00263388	12.959	OID30650	no_MHC	UKB
rs6780813	3	33196428	SUSD5	ENSG00000173705	depression_Als_noukb_included	C	1883	rs56191408	unconditioned	2.73739e-09	0.975587	5.93833e-11	0.0211605	0.00325251	19.7163	OID30650	no_MHC	UKB
rs6780813	3	33196428	SUSD5	ENSG00000173705	depression_Als_noukb_included	C	2020	rs59211002	unconditioned	3.12309e-32	0.974777	6.92358e-34	0.0216062	0.00361681	72.5439	OID30650	no_MHC	UKB
rs6780813	3	33196428	SUSD5	ENSG00000173705	depression_Als_noukb_included	C	1888	rs62250892	unconditioned	2.20449e-23	0.97492	4.7953e-25	0.021203	0.00387668	52.169	OID30650	no_MHC	UKB
rs6780813	3	33196428	SUSD5	ENSG00000173705	depression_Als_noukb_included	C	1885	rs6763773	unconditioned	1.12063e-05	0.974975	2.43171e-07	0.0211526	0.0038608	11.399	OID30650	no_MHC	UKB
rs6780813	3	33196428	SUSD5	ENSG00000173705	depression_Als_noukb_included	C	1883	rs6773595	unconditioned	7.30207e-51	0.976085	1.5841e-52	0.0211723	0.00274288	115.444	OID30650	no_MHC	UKB
rs6780813	3	33196428	SUSD5	ENSG00000173705	depression_Als_noukb_included	C	1884	rs71325130	unconditioned	5.38444e-22	0.972934	1.1684e-23	0.0211062	0.00595962	48.9734	OID30650	no_MHC	UKB
rs6780813	3	33196428	SUSD5	ENSG00000173705	depression_Als_noukb_included	C	2008	rs72853037	unconditioned	0.0022253	0.972	5.05606e-05	0.022081	0.00364274	6.10786	OID30650	no_MHC	UKB
rs6780813	3	33196428	SUSD5	ENSG00000173705	depression_Als_noukb_included	C	1882	rs73044185	unconditioned	0.000752223	0.970043	1.63165e-05	0.0210331	0.00815562	7.19248	OID30650	no_MHC	UKB
rs6780813	3	33196428	SUSD5	ENSG00000173705	depression_Als_noukb_included	C	1883	rs73047481	unconditioned	0.000223935	0.974113	4.85833e-06	0.0211291	0.0045287	8.40416	OID30650	no_MHC	UKB
rs6780813	3	33196428	SUSD5	ENSG00000173705	depression_Als_noukb_included	C	1894	rs73051577	unconditioned	1.06693e-36	0.975567	2.31738e-38	0.0211861	0.00324651	82.8283	OID30650	no_MHC	UKB
rs6780813	3	33196428	SUSD5	ENSG00000173705	depression_Als_noukb_included	C	1883	rs7636212	unconditioned	4.71462e-13	0.976021	1.02278e-14	0.0211708	0.00280865	28.3829	OID30650	no_MHC	UKB
rs6780813	3	33196428	SUSD5	ENSG00000173705	depression_Als_noukb_included	C	1884	rs77914409	unconditioned	2.98826e-13	0.973243	6.48429e-15	0.0211129	0.00564438	28.8389	OID30650	no_MHC	UKB
rs6780813	3	33196428	SUSD5	ENSG00000173705	depression_Als_noukb_included	C	1884	rs79122504	unconditioned	4.48032e-06	0.972475	9.72236e-08	0.0210964	0.00642379	12.3158	OID30650	no_MHC	UKB
rs6780813	3	33196428	SUSD5	ENSG00000173705	depression_Als_noukb_included	C	1884	rs80104935	unconditioned	2.8064e-13	0.969787	6.09069e-15	0.021038	0.00917551	28.9017	OID30650	no_MHC	UKB
rs6780813	3	33196428	SUSD5	ENSG00000173705	depression_Als_noukb_included	C	1883	rs9637517	unconditioned	1.10127e-18	0.974343	2.38927e-20	0.0211345	0.00452233	41.3501	OID30650	no_MHC	UKB
rs6780813	3	33196428	SUSD5	ENSG00000173705	depression_Als_ukb_included	C	2552	unconditioned	unconditioned	0	0.980023	0	0.0175871	0.00238947	1465.67	OID30650	no_MHC	UKB
rs6780813	3	33196428	SUSD5	ENSG00000173705	depression_Als_ukb_included	C	1932	rs10222597	unconditioned	2.87243e-125	0.984533	3.61067e-127	0.0123726	0.00309408	286.768	OID30650	no_MHC	UKB
rs6780813	3	33196428	SUSD5	ENSG00000173705	depression_Als_ukb_included	C	2079	rs112024023	unconditioned	4.35971e-46	0.978683	5.96432e-48	0.013381	0.00793614	104.447	OID30650	no_MHC	UKB
rs6780813	3	33196428	SUSD5	ENSG00000173705	depression_Als_ukb_included	C	1920	rs113169899	unconditioned	3.12654e-17	0.965004	3.92681e-19	0.0120972	0.0228987	38.004	OID30650	no_MHC	UKB
rs6780813	3	33196428	SUSD5	ENSG00000173705	depression_Als_ukb_included	C	1924	rs117206167	unconditioned	4.48964e-117	0.983589	5.62904e-119	0.012328	0.00408283	267.901	OID30650	no_MHC	UKB
rs6780813	3	33196428	SUSD5	ENSG00000173705	depression_Als_ukb_included	C	2046	rs12053956	unconditioned	2.50577e-32	0.984156	3.24127e-34	0.0127272	0.00311707	72.7641	OID30650	no_MHC	UKB
rs6780813	3	33196428	SUSD5	ENSG00000173705	depression_Als_ukb_included	C	1923	rs12491500	unconditioned	1.07485e-11	0.97874	1.34934e-13	0.0122779	0.00898249	25.2563	OID30650	no_MHC	UKB
rs6780813	3	33196428	SUSD5	ENSG00000173705	depression_Als_ukb_included	C	1919	rs145520151	unconditioned	0.00464537	0.977898	5.81465e-05	0.0122353	0.00516341	5.37189	OID30650	no_MHC	UKB
rs6780813	3	33196428	SUSD5	ENSG00000173705	depression_Als_ukb_included	C	1920	rs146343298	unconditioned	0.000150987	0.967278	1.89271e-06	0.0121049	0.0204642	8.79832	OID30650	no_MHC	UKB
rs6780813	3	33196428	SUSD5	ENSG00000173705	depression_Als_ukb_included	C	1920	rs187634284	unconditioned	9.16177e-25	0.93929	1.15132e-26	0.0117547	0.0489552	55.3496	OID30650	no_MHC	UKB
rs6780813	3	33196428	SUSD5	ENSG00000173705	depression_Als_ukb_included	C	1933	rs192268503	unconditioned	3.28312e-07	0.980482	4.14892e-09	0.0123834	0.00713455	14.9293	OID30650	no_MHC	UKB
rs6780813	3	33196428	SUSD5	ENSG00000173705	depression_Als_ukb_included	C	1919	rs28838380	unconditioned	1.97647e-14	0.98527	2.47361e-16	0.0123286	0.00240116	31.5549	OID30650	no_MHC	UKB
rs6780813	3	33196428	SUSD5	ENSG00000173705	depression_Als_ukb_included	C	1923	rs35258105	unconditioned	1.35093e-49	0.985764	1.69155e-51	0.0123413	0.00189469	112.526	OID30650	no_MHC	UKB
rs6780813	3	33196428	SUSD5	ENSG00000173705	depression_Als_ukb_included	C	1921	rs3922525	unconditioned	1.84156e-20	0.983705	2.3071e-22	0.0123198	0.00397511	45.4411	OID30650	no_MHC	UKB
rs6780813	3	33196428	SUSD5	ENSG00000173705	depression_Als_ukb_included	C	1919	rs4678775	unconditioned	2.37689e-06	0.985392	2.97455e-08	0.0123294	0.00227577	12.9497	OID30650	no_MHC	UKB
rs6780813	3	33196428	SUSD5	ENSG00000173705	depression_Als_ukb_included	C	1919	rs56191408	unconditioned	2.76409e-09	0.984685	3.45911e-11	0.0123198	0.00299545	19.7066	OID30650	no_MHC	UKB
rs6780813	3	33196428	SUSD5	ENSG00000173705	depression_Als_ukb_included	C	2061	rs59211002	unconditioned	3.12319e-32	0.983683	4.10303e-34	0.0129195	0.00339759	72.5439	OID30650	no_MHC	UKB
rs6780813	3	33196428	SUSD5	ENSG00000173705	depression_Als_ukb_included	C	1924	rs62250892	unconditioned	2.2218e-23	0.982581	2.8204e-25	0.0124681	0.00495102	52.1611	OID30650	no_MHC	UKB
rs6780813	3	33196428	SUSD5	ENSG00000173705	depression_Als_ukb_included	C	1921	rs6763773	unconditioned	1.1322e-05	0.985249	1.4172e-07	0.0123301	0.00240914	11.3888	OID30650	no_MHC	UKB
rs6780813	3	33196428	SUSD5	ENSG00000173705	depression_Als_ukb_included	C	1919	rs6773595	unconditioned	7.37089e-51	0.98527	9.22436e-53	0.0123278	0.00240226	115.434	OID30650	no_MHC	UKB
rs6780813	3	33196428	SUSD5	ENSG00000173705	depression_Als_ukb_included	C	1920	rs71325130	unconditioned	5.43957e-22	0.982867	6.81e-24	0.0123	0.00483339	48.9632	OID30650	no_MHC	UKB
rs6780813	3	33196428	SUSD5	ENSG00000173705	depression_Als_ukb_included	C	2045	rs72853037	unconditioned	1.1841e-134	0.979704	1.60033e-136	0.0132338	0.00706256	308.377	OID30650	no_MHC	UKB
rs6780813	3	33196428	SUSD5	ENSG00000173705	depression_Als_ukb_included	C	1918	rs73044185	unconditioned	1.39696e-05	0.975497	1.7479e-07	0.0121933	0.0122952	11.1786	OID30650	no_MHC	UKB
rs6780813	3	33196428	SUSD5	ENSG00000173705	depression_Als_ukb_included	C	1919	rs73047481	unconditioned	0.000195674	0.983466	2.44894e-06	0.0123045	0.00403104	8.53906	OID30650	no_MHC	UKB
rs6780813	3	33196428	SUSD5	ENSG00000173705	depression_Als_ukb_included	C	1930	rs73051577	unconditioned	1.07791e-36	0.985615	1.35187e-38	0.0123592	0.0020255	82.818	OID30650	no_MHC	UKB
rs6780813	3	33196428	SUSD5	ENSG00000173705	depression_Als_ukb_included	C	1919	rs7636212	unconditioned	4.73828e-13	0.980965	5.93187e-15	0.012274	0.00676109	28.3779	OID30650	no_MHC	UKB
rs6780813	3	33196428	SUSD5	ENSG00000173705	depression_Als_ukb_included	C	1920	rs77914409	unconditioned	3.02147e-13	0.984062	3.78232e-15	0.012315	0.00362344	28.8279	OID30650	no_MHC	UKB
rs6780813	3	33196428	SUSD5	ENSG00000173705	depression_Als_ukb_included	C	1920	rs79122504	unconditioned	4.53429e-06	0.984313	5.67596e-08	0.0123181	0.00336412	12.3038	OID30650	no_MHC	UKB
rs6780813	3	33196428	SUSD5	ENSG00000173705	depression_Als_ukb_included	C	1920	rs80104935	unconditioned	2.83182e-13	0.97858	3.54652e-15	0.0122464	0.00917338	28.8927	OID30650	no_MHC	UKB
rs6780813	3	33196428	SUSD5	ENSG00000173705	depression_Als_ukb_included	C	1919	rs9637517	unconditioned	1.11376e-18	0.985427	1.39381e-20	0.0123298	0.0022436	41.3388	OID30650	no_MHC	UKB
rs6780813	3	33196428	SUSD5	ENSG00000173705	schizophrenia	C	2613	unconditioned	unconditioned	0	0.671596	0	0.324573	0.00383138	1466.05	OID30650	no_MHC	UKB
rs6780813	3	33196428	SUSD5	ENSG00000173705	schizophrenia	C	1989	rs10222597	unconditioned	2.37987e-125	0.815771	5.09693e-126	0.174702	0.0095267	286.956	OID30650	no_MHC	UKB
rs6780813	3	33196428	SUSD5	ENSG00000173705	schizophrenia	C	2136	rs112024023	unconditioned	3.31614e-46	0.744496	9.88633e-47	0.221921	0.0335829	104.72	OID30650	no_MHC	UKB
rs6780813	3	33196428	SUSD5	ENSG00000173705	schizophrenia	C	1977	rs113169899	unconditioned	2.63606e-17	0.813635	5.60589e-18	0.173015	0.0133498	38.1747	OID30650	no_MHC	UKB
rs6780813	3	33196428	SUSD5	ENSG00000173705	schizophrenia	C	1981	rs117206167	unconditioned	3.70997e-117	0.812859	7.93809e-118	0.173911	0.0132299	268.091	OID30650	no_MHC	UKB
rs6780813	3	33196428	SUSD5	ENSG00000173705	schizophrenia	C	2103	rs12053956	unconditioned	1.53657e-32	0.603493	6.45428e-33	0.253351	0.143155	73.2532	OID30650	no_MHC	UKB
rs6780813	3	33196428	SUSD5	ENSG00000173705	schizophrenia	C	1980	rs12491500	unconditioned	8.8095e-12	0.802199	1.87449e-12	0.170665	0.0271354	25.4552	OID30650	no_MHC	UKB
rs6780813	3	33196428	SUSD5	ENSG00000173705	schizophrenia	C	1976	rs145520151	unconditioned	0.00383934	0.808781	0.0008164	0.171965	0.0145978	5.56246	OID30650	no_MHC	UKB
rs6780813	3	33196428	SUSD5	ENSG00000173705	schizophrenia	C	1977	rs146343298	unconditioned	0.000127125	0.814423	2.71935e-05	0.174203	0.0112194	8.97034	OID30650	no_MHC	UKB
rs6780813	3	33196428	SUSD5	ENSG00000173705	schizophrenia	C	1978	rs187634284	unconditioned	0.0050037	0.790148	0.00107083	0.169063	0.0347142	5.29758	OID30650	no_MHC	UKB
rs6780813	3	33196428	SUSD5	ENSG00000173705	schizophrenia	C	1990	rs192268503	unconditioned	2.71894e-07	0.812004	5.83736e-08	0.174317	0.0136781	15.1179	OID30650	no_MHC	UKB
rs6780813	3	33196428	SUSD5	ENSG00000173705	schizophrenia	C	1976	rs28838380	unconditioned	1.63677e-14	0.815924	3.48101e-15	0.173516	0.0105593	31.7435	OID30650	no_MHC	UKB
rs6780813	3	33196428	SUSD5	ENSG00000173705	schizophrenia	C	1980	rs35258105	unconditioned	1.1153e-49	0.813829	2.37233e-50	0.173095	0.0130764	112.718	OID30650	no_MHC	UKB
rs6780813	3	33196428	SUSD5	ENSG00000173705	schizophrenia	C	1978	rs3922525	unconditioned	1.51758e-20	0.810651	3.24716e-21	0.173439	0.0159101	45.6346	OID30650	no_MHC	UKB
rs6780813	3	33196428	SUSD5	ENSG00000173705	schizophrenia	C	1976	rs4678775	unconditioned	1.97894e-06	0.820404	4.20792e-07	0.174441	0.00515181	13.1329	OID30650	no_MHC	UKB
rs6780813	3	33196428	SUSD5	ENSG00000173705	schizophrenia	C	1976	rs56191408	unconditioned	2.29701e-09	0.818661	4.91326e-10	0.175104	0.00623536	19.8917	OID30650	no_MHC	UKB
rs6780813	3	33196428	SUSD5	ENSG00000173705	schizophrenia	C	2118	rs59211002	unconditioned	2.2154e-32	0.697767	8.12472e-33	0.255851	0.046382	72.8873	OID30650	no_MHC	UKB
rs6780813	3	33196428	SUSD5	ENSG00000173705	schizophrenia	C	1981	rs62250892	unconditioned	1.85207e-23	0.819067	3.93922e-24	0.174203	0.00672959	52.3432	OID30650	no_MHC	UKB
rs6780813	3	33196428	SUSD5	ENSG00000173705	schizophrenia	C	1978	rs6763773	unconditioned	5.64952e-06	0.80823	1.20134e-06	0.171845	0.0199176	12.0839	OID30650	no_MHC	UKB
rs6780813	3	33196428	SUSD5	ENSG00000173705	schizophrenia	C	1976	rs6773595	unconditioned	6.1404e-51	0.820793	1.30566e-51	0.174524	0.00468253	115.617	OID30650	no_MHC	UKB
rs6780813	3	33196428	SUSD5	ENSG00000173705	schizophrenia	C	1977	rs71325130	unconditioned	4.35447e-22	0.786807	9.31661e-23	0.168297	0.0448962	49.1857	OID30650	no_MHC	UKB
rs6780813	3	33196428	SUSD5	ENSG00000173705	schizophrenia	C	2102	rs72853037	unconditioned	8.52009e-135	0.705202	2.04704e-135	0.169307	0.125491	308.707	OID30650	no_MHC	UKB
rs6780813	3	33196428	SUSD5	ENSG00000173705	schizophrenia	C	1975	rs73044185	unconditioned	1.1554e-05	0.809958	2.45671e-06	0.172202	0.0178255	11.3685	OID30650	no_MHC	UKB
rs6780813	3	33196428	SUSD5	ENSG00000173705	schizophrenia	C	1976	rs73047481	unconditioned	0.0001574	0.812469	3.34697e-05	0.17275	0.0145901	8.75672	OID30650	no_MHC	UKB
rs6780813	3	33196428	SUSD5	ENSG00000173705	schizophrenia	C	1987	rs73051577	unconditioned	7.75482e-37	0.709082	1.87612e-37	0.171428	0.119489	83.1473	OID30650	no_MHC	UKB
rs6780813	3	33196428	SUSD5	ENSG00000173705	schizophrenia	C	1976	rs7636212	unconditioned	3.92811e-13	0.813226	8.35296e-14	0.172915	0.0138594	28.5654	OID30650	no_MHC	UKB
rs6780813	3	33196428	SUSD5	ENSG00000173705	schizophrenia	C	1977	rs77914409	unconditioned	2.50806e-13	0.816847	5.36495e-14	0.174722	0.00843067	29.0141	OID30650	no_MHC	UKB
rs6780813	3	33196428	SUSD5	ENSG00000173705	schizophrenia	C	1977	rs79122504	unconditioned	3.76498e-06	0.8173	8.05359e-07	0.174819	0.00787621	12.4898	OID30650	no_MHC	UKB
rs6780813	3	33196428	SUSD5	ENSG00000173705	schizophrenia	C	1977	rs80104935	unconditioned	2.36548e-13	0.817427	5.05994e-14	0.174846	0.00772741	29.0726	OID30650	no_MHC	UKB
rs6780813	3	33196428	SUSD5	ENSG00000173705	schizophrenia	C	1976	rs9637517	unconditioned	9.26388e-19	0.819636	1.96983e-19	0.174278	0.00608541	41.523	OID30650	no_MHC	UKB
rs74994943	3	33455833	SUSD5	ENSG00000173705	adhd	C	2282	unconditioned	unconditioned	0	0.915565	0	0.0775531	0.00688192	1465.72	OID30650	no_MHC	UKB
rs74994943	3	33455833	SUSD5	ENSG00000173705	adhd	C	1845	rs10222597	unconditioned	4.31013e-124	0.924541	3.00135e-125	0.0643692	0.0110901	284.06	OID30650	no_MHC	UKB
rs74994943	3	33455833	SUSD5	ENSG00000173705	adhd	C	1873	rs111710612	unconditioned	1.04337e-14	0.921162	7.31326e-16	0.0645524	0.0142857	32.1937	OID30650	no_MHC	UKB
rs74994943	3	33455833	SUSD5	ENSG00000173705	adhd	C	1844	rs112024023	unconditioned	0.013045	0.855989	0.000908969	0.0595745	0.0704822	4.33935	OID30650	no_MHC	UKB
rs74994943	3	33455833	SUSD5	ENSG00000173705	adhd	C	1834	rs112793930	unconditioned	1.21507e-11	0.926677	8.44815e-13	0.0644214	0.00890121	25.1336	OID30650	no_MHC	UKB
rs74994943	3	33455833	SUSD5	ENSG00000173705	adhd	C	1836	rs113169899	unconditioned	1.7162e-15	0.914061	1.19408e-16	0.0635754	0.0223639	33.9987	OID30650	no_MHC	UKB
rs74994943	3	33455833	SUSD5	ENSG00000173705	adhd	C	1835	rs114261311	unconditioned	0.00474187	0.886416	0.000329777	0.0615994	0.0469132	5.35132	OID30650	no_MHC	UKB
rs74994943	3	33455833	SUSD5	ENSG00000173705	adhd	C	1836	rs114440331	unconditioned	0.00657745	0.886689	0.000457728	0.0616604	0.0446156	5.02411	OID30650	no_MHC	UKB
rs74994943	3	33455833	SUSD5	ENSG00000173705	adhd	C	1835	rs116114601	unconditioned	2.20345e-06	0.267523	1.59083e-07	0.0186006	0.713874	13.0255	OID30650	no_MHC	UKB
rs74994943	3	33455833	SUSD5	ENSG00000173705	adhd	C	1850	rs116142051	unconditioned	8.38993e-16	0.910426	5.85995e-17	0.0635628	0.0260109	34.7143	OID30650	no_MHC	UKB
rs74994943	3	33455833	SUSD5	ENSG00000173705	adhd	C	1835	rs11717810	unconditioned	0.000575565	0.927357	4.00216e-05	0.0644757	0.00755175	7.46016	OID30650	no_MHC	UKB
rs74994943	3	33455833	SUSD5	ENSG00000173705	adhd	C	1839	rs117206167	unconditioned	1.12767e-82	0.917282	7.84943e-84	0.0638306	0.0188873	188.692	OID30650	no_MHC	UKB
rs74994943	3	33455833	SUSD5	ENSG00000173705	adhd	C	1913	rs12107984	unconditioned	4.61179e-34	0.929606	3.22824e-35	0.0650669	0.005327	76.7593	OID30650	no_MHC	UKB
rs74994943	3	33455833	SUSD5	ENSG00000173705	adhd	C	1839	rs12491500	unconditioned	3.93241e-10	0.86453	2.75016e-11	0.0603864	0.075084	21.6566	OID30650	no_MHC	UKB
rs74994943	3	33455833	SUSD5	ENSG00000173705	adhd	C	1835	rs13089493	unconditioned	1.01838e-12	0.839827	7.09315e-14	0.0583931	0.10178	27.6128	OID30650	no_MHC	UKB
rs74994943	3	33455833	SUSD5	ENSG00000173705	adhd	C	1834	rs140648369	unconditioned	0.00499472	0.912277	0.000347275	0.0634101	0.0189709	5.29937	OID30650	no_MHC	UKB
rs74994943	3	33455833	SUSD5	ENSG00000173705	adhd	C	1835	rs141479093	unconditioned	0.000717068	0.917116	4.9872e-05	0.063767	0.0183499	7.24034	OID30650	no_MHC	UKB
rs74994943	3	33455833	SUSD5	ENSG00000173705	adhd	C	1834	rs148782324	unconditioned	0.0225299	0.812422	0.00156647	0.0563792	0.107102	3.79291	OID30650	no_MHC	UKB
rs74994943	3	33455833	SUSD5	ENSG00000173705	adhd	C	1834	rs187634284	unconditioned	0.0149573	0.833722	0.00103995	0.0578749	0.0924055	4.20256	OID30650	no_MHC	UKB
rs74994943	3	33455833	SUSD5	ENSG00000173705	adhd	C	1834	rs191052217	unconditioned	0.014567	0.79916	0.00101282	0.0554344	0.129826	4.229	OID30650	no_MHC	UKB
rs74994943	3	33455833	SUSD5	ENSG00000173705	adhd	C	1835	rs191405072	unconditioned	7.96242e-07	0.546395	5.62506e-08	0.0381847	0.41542	14.0434	OID30650	no_MHC	UKB
rs74994943	3	33455833	SUSD5	ENSG00000173705	adhd	C	1834	rs28838380	unconditioned	2.19567e-18	0.926987	1.52661e-19	0.0644432	0.00856994	40.66	OID30650	no_MHC	UKB
rs74994943	3	33455833	SUSD5	ENSG00000173705	adhd	C	1839	rs35258105	unconditioned	1.95475e-60	0.930012	1.35967e-61	0.064684	0.00530435	137.485	OID30650	no_MHC	UKB
rs74994943	3	33455833	SUSD5	ENSG00000173705	adhd	C	1835	rs35296096	unconditioned	0.00751375	0.858257	0.000522914	0.0596557	0.0740503	4.89102	OID30650	no_MHC	UKB
rs74994943	3	33455833	SUSD5	ENSG00000173705	adhd	C	1836	rs3922525	unconditioned	6.7975e-23	0.925155	4.72739e-24	0.0643303	0.0105149	51.0429	OID30650	no_MHC	UKB
rs74994943	3	33455833	SUSD5	ENSG00000173705	adhd	C	1835	rs4482622	unconditioned	5.29759e-08	0.917056	3.68507e-09	0.0637725	0.0191715	16.7534	OID30650	no_MHC	UKB
rs74994943	3	33455833	SUSD5	ENSG00000173705	adhd	C	1853	rs4678686	unconditioned	0.000871747	0.875519	6.10133e-05	0.0612149	0.0623334	7.04501	OID30650	no_MHC	UKB
rs74994943	3	33455833	SUSD5	ENSG00000173705	adhd	C	1834	rs56191408	unconditioned	9.92009e-15	0.917172	6.89727e-16	0.0637503	0.0190773	32.2442	OID30650	no_MHC	UKB
rs74994943	3	33455833	SUSD5	ENSG00000173705	adhd	C	1837	rs6763773	unconditioned	0.00519409	0.908844	0.000361211	0.063181	0.0224196	5.26023	OID30650	no_MHC	UKB
rs74994943	3	33455833	SUSD5	ENSG00000173705	adhd	C	1835	rs6773595	unconditioned	1.38637e-18	0.928466	9.64022e-20	0.0645547	0.00697889	41.1198	OID30650	no_MHC	UKB
rs74994943	3	33455833	SUSD5	ENSG00000173705	adhd	C	1834	rs71325130	unconditioned	2.21896e-07	0.917199	1.5428e-08	0.0637522	0.0190489	15.3211	OID30650	no_MHC	UKB
rs74994943	3	33455833	SUSD5	ENSG00000173705	adhd	C	1835	rs72853037	unconditioned	3.76346e-06	0.924673	2.61689e-07	0.0642852	0.0110378	12.4902	OID30650	no_MHC	UKB
rs74994943	3	33455833	SUSD5	ENSG00000173705	adhd	C	1836	rs73051577	unconditioned	2.07481e-22	0.923354	1.44298e-23	0.0642045	0.0124419	49.927	OID30650	no_MHC	UKB
rs74994943	3	33455833	SUSD5	ENSG00000173705	adhd	C	1835	rs74443515	unconditioned	0.000271698	0.917579	1.88958e-05	0.0637964	0.0183342	8.21082	OID30650	no_MHC	UKB
rs74994943	3	33455833	SUSD5	ENSG00000173705	adhd	C	1846	rs74784158	unconditioned	3.41632e-17	0.913317	2.38085e-18	0.0636265	0.023056	37.9154	OID30650	no_MHC	UKB
rs74994943	3	33455833	SUSD5	ENSG00000173705	adhd	C	1835	rs75767472	unconditioned	0.00068708	0.90031	4.77927e-05	0.0625885	0.0363667	7.28306	OID30650	no_MHC	UKB
rs74994943	3	33455833	SUSD5	ENSG00000173705	adhd	C	1835	rs7611260	unconditioned	3.19621e-10	0.926646	2.22258e-11	0.0644281	0.00892632	21.8639	OID30650	no_MHC	UKB
rs74994943	3	33455833	SUSD5	ENSG00000173705	adhd	C	1835	rs77504651	unconditioned	8.19577e-14	0.923126	5.6995e-15	0.0641833	0.0126909	30.1326	OID30650	no_MHC	UKB
rs74994943	3	33455833	SUSD5	ENSG00000173705	adhd	C	1835	rs78732842	unconditioned	8.53999e-07	0.918881	5.93931e-08	0.0638882	0.0172298	13.9733	OID30650	no_MHC	UKB
rs74994943	3	33455833	SUSD5	ENSG00000173705	adhd	C	1835	rs79110206	unconditioned	0.00458139	0.906026	0.000318624	0.0629857	0.026088	5.38575	OID30650	no_MHC	UKB
rs74994943	3	33455833	SUSD5	ENSG00000173705	adhd	C	1834	rs79122504	unconditioned	4.43906e-05	0.929655	3.0864e-06	0.0646316	0.0056658	10.0225	OID30650	no_MHC	UKB
rs74994943	3	33455833	SUSD5	ENSG00000173705	adhd	C	1834	rs80104935	unconditioned	1.88875e-05	0.919427	1.31321e-06	0.0639095	0.0166435	10.877	OID30650	no_MHC	UKB
rs74994943	3	33455833	SUSD5	ENSG00000173705	adhd	C	1835	rs9637517	unconditioned	0.000173127	0.926657	1.20387e-05	0.0644285	0.00872933	8.66149	OID30650	no_MHC	UKB
rs74994943	3	33455833	SUSD5	ENSG00000173705	adhd	C	1841	rs9824154	unconditioned	5.27985e-17	0.927553	3.67413e-18	0.0645385	0.00790806	37.48	OID30650	no_MHC	UKB
rs74994943	3	33455833	SUSD5	ENSG00000173705	adhd	C	1838	rs9861960	unconditioned	6.9468e-17	0.928356	4.83236e-18	0.0645716	0.00707211	37.2057	OID30650	no_MHC	UKB
rs74994943	3	33455833	SUSD5	ENSG00000173705	alzheimers	C	3417	unconditioned	unconditioned	0	0.960024	0	0.0385972	0.00137912	1465.69	OID30650	no_MHC	UKB
rs74994943	3	33455833	SUSD5	ENSG00000173705	alzheimers	C	1967	rs10222597	unconditioned	4.59273e-124	0.984364	5.88033e-126	0.0126003	0.00303595	283.996	OID30650	no_MHC	UKB
rs74994943	3	33455833	SUSD5	ENSG00000173705	alzheimers	C	1995	rs111710612	unconditioned	1.11368e-14	0.982779	1.44183e-16	0.0127191	0.00450231	32.1285	OID30650	no_MHC	UKB
rs74994943	3	33455833	SUSD5	ENSG00000173705	alzheimers	C	1965	rs112024023	unconditioned	0.012757	0.961478	0.000164314	0.012371	0.0132295	4.36168	OID30650	no_MHC	UKB
rs74994943	3	33455833	SUSD5	ENSG00000173705	alzheimers	C	1956	rs112793930	unconditioned	8.82726e-40	0.981362	1.12636e-41	0.0125161	0.00612165	89.9256	OID30650	no_MHC	UKB
rs74994943	3	33455833	SUSD5	ENSG00000173705	alzheimers	C	1957	rs113169899	unconditioned	1.84911e-15	0.98466	2.35936e-17	0.0125609	0.00277887	33.9241	OID30650	no_MHC	UKB
rs74994943	3	33455833	SUSD5	ENSG00000173705	alzheimers	C	1956	rs114261311	unconditioned	0.00449862	0.975309	5.73954e-05	0.0124357	0.00769954	5.40398	OID30650	no_MHC	UKB
rs74994943	3	33455833	SUSD5	ENSG00000173705	alzheimers	C	1957	rs114440331	unconditioned	0.00667171	0.969035	8.51638e-05	0.0123578	0.0118499	5.00988	OID30650	no_MHC	UKB
rs74994943	3	33455833	SUSD5	ENSG00000173705	alzheimers	C	1956	rs116114601	unconditioned	8.05169e-06	0.977645	1.02771e-07	0.0124686	0.00987842	11.7296	OID30650	no_MHC	UKB
rs74994943	3	33455833	SUSD5	ENSG00000173705	alzheimers	C	1972	rs116142051	unconditioned	9.02757e-16	0.979002	1.16024e-17	0.0125739	0.00842419	34.6411	OID30650	no_MHC	UKB
rs74994943	3	33455833	SUSD5	ENSG00000173705	alzheimers	C	1956	rs11717810	unconditioned	0.000608278	0.9837	7.7596e-06	0.0125456	0.00313839	7.40488	OID30650	no_MHC	UKB
rs74994943	3	33455833	SUSD5	ENSG00000173705	alzheimers	C	1960	rs117206167	unconditioned	1.21115e-82	0.984424	1.54665e-84	0.0125682	0.00300754	188.62	OID30650	no_MHC	UKB
rs74994943	3	33455833	SUSD5	ENSG00000173705	alzheimers	C	2034	rs12107984	unconditioned	4.09344e-34	0.982372	5.40719e-36	0.0129719	0.00465638	76.8785	OID30650	no_MHC	UKB
rs74994943	3	33455833	SUSD5	ENSG00000173705	alzheimers	C	1960	rs12491500	unconditioned	4.47437e-10	0.98341	5.71522e-12	0.0125573	0.00403273	21.5275	OID30650	no_MHC	UKB
rs74994943	3	33455833	SUSD5	ENSG00000173705	alzheimers	C	1956	rs13089493	unconditioned	1.18734e-12	0.97948	1.51528e-14	0.0124921	0.00802746	27.4593	OID30650	no_MHC	UKB
rs74994943	3	33455833	SUSD5	ENSG00000173705	alzheimers	C	1956	rs140648369	unconditioned	4.63826e-08	0.962763	5.92755e-10	0.0122788	0.0249586	16.8863	OID30650	no_MHC	UKB
rs74994943	3	33455833	SUSD5	ENSG00000173705	alzheimers	C	1956	rs141479093	unconditioned	0.000758022	0.976609	9.67133e-06	0.01245	0.0101733	7.1848	OID30650	no_MHC	UKB
rs74994943	3	33455833	SUSD5	ENSG00000173705	alzheimers	C	1958	rs148782324	unconditioned	0.00138041	0.979555	1.76317e-05	0.0125052	0.00654145	6.58538	OID30650	no_MHC	UKB
rs74994943	3	33455833	SUSD5	ENSG00000173705	alzheimers	C	1957	rs187634284	unconditioned	0.00018227	0.979607	2.32718e-06	0.0124997	0.00770899	8.61002	OID30650	no_MHC	UKB
rs74994943	3	33455833	SUSD5	ENSG00000173705	alzheimers	C	1955	rs191052217	unconditioned	0.016213	0.958039	0.000206776	0.0122052	0.0133365	4.12194	OID30650	no_MHC	UKB
rs74994943	3	33455833	SUSD5	ENSG00000173705	alzheimers	C	1956	rs191405072	unconditioned	1.41626e-06	0.971793	1.80944e-08	0.0124	0.0158051	13.4675	OID30650	no_MHC	UKB
rs74994943	3	33455833	SUSD5	ENSG00000173705	alzheimers	C	1956	rs28838380	unconditioned	8.35445e-33	0.984184	1.06578e-34	0.012552	0.00326391	73.8625	OID30650	no_MHC	UKB
rs74994943	3	33455833	SUSD5	ENSG00000173705	alzheimers	C	1960	rs35258105	unconditioned	2.07138e-60	0.985469	2.64371e-62	0.0125756	0.00195491	137.427	OID30650	no_MHC	UKB
rs74994943	3	33455833	SUSD5	ENSG00000173705	alzheimers	C	1956	rs35296096	unconditioned	0.00828642	0.973142	0.000105729	0.0124105	0.00605501	4.79314	OID30650	no_MHC	UKB
rs74994943	3	33455833	SUSD5	ENSG00000173705	alzheimers	C	1957	rs3922525	unconditioned	7.23671e-23	0.98476	9.23818e-25	0.0125685	0.00267168	50.9803	OID30650	no_MHC	UKB
rs74994943	3	33455833	SUSD5	ENSG00000173705	alzheimers	C	1956	rs4482622	unconditioned	5.68673e-08	0.984471	7.25405e-10	0.012555	0.00297397	16.6825	OID30650	no_MHC	UKB
rs74994943	3	33455833	SUSD5	ENSG00000173705	alzheimers	C	1974	rs4678686	unconditioned	0.000952887	0.984427	1.2185e-05	0.0125863	0.00202193	6.95601	OID30650	no_MHC	UKB
rs74994943	3	33455833	SUSD5	ENSG00000173705	alzheimers	C	1957	rs56191408	unconditioned	1.03277e-93	0.982849	1.31814e-95	0.0125396	0.00461177	214.108	OID30650	no_MHC	UKB
rs74994943	3	33455833	SUSD5	ENSG00000173705	alzheimers	C	1958	rs6763773	unconditioned	0.00549825	0.978629	7.01416e-05	0.0124811	0.00332134	5.20333	OID30650	no_MHC	UKB
rs74994943	3	33455833	SUSD5	ENSG00000173705	alzheimers	C	1956	rs6773595	unconditioned	1.47213e-18	0.986008	1.87773e-20	0.0125753	0.00141645	41.0598	OID30650	no_MHC	UKB
rs74994943	3	33455833	SUSD5	ENSG00000173705	alzheimers	C	1956	rs71325130	unconditioned	6.01122e-30	0.981593	7.67017e-32	0.012519	0.00588783	67.2839	OID30650	no_MHC	UKB
rs74994943	3	33455833	SUSD5	ENSG00000173705	alzheimers	C	1957	rs72853037	unconditioned	2.18194e-145	0.965908	2.78954e-147	0.0123271	0.0217653	333.095	OID30650	no_MHC	UKB
rs74994943	3	33455833	SUSD5	ENSG00000173705	alzheimers	C	1957	rs73051577	unconditioned	2.19891e-22	0.978678	2.80827e-24	0.01249	0.00883224	49.8689	OID30650	no_MHC	UKB
rs74994943	3	33455833	SUSD5	ENSG00000173705	alzheimers	C	1956	rs74443515	unconditioned	0.000282785	0.961758	3.61417e-06	0.0122662	0.0256895	8.17082	OID30650	no_MHC	UKB
rs74994943	3	33455833	SUSD5	ENSG00000173705	alzheimers	C	1967	rs74784158	unconditioned	3.67574e-17	0.981878	4.70801e-19	0.0125707	0.00555135	37.8422	OID30650	no_MHC	UKB
rs74994943	3	33455833	SUSD5	ENSG00000173705	alzheimers	C	1956	rs75767472	unconditioned	0.000407176	0.978052	5.1962e-06	0.0124724	0.00906316	7.80627	OID30650	no_MHC	UKB
rs74994943	3	33455833	SUSD5	ENSG00000173705	alzheimers	C	1956	rs7611260	unconditioned	3.40129e-10	0.986275	4.33831e-12	0.0125787	0.00114669	21.8017	OID30650	no_MHC	UKB
rs74994943	3	33455833	SUSD5	ENSG00000173705	alzheimers	C	1956	rs77504651	unconditioned	8.72767e-14	0.982814	1.11352e-15	0.0125346	0.00465163	30.0697	OID30650	no_MHC	UKB
rs74994943	3	33455833	SUSD5	ENSG00000173705	alzheimers	C	1956	rs78732842	unconditioned	9.08973e-07	0.97803	1.16016e-08	0.0124736	0.00949556	13.911	OID30650	no_MHC	UKB
rs74994943	3	33455833	SUSD5	ENSG00000173705	alzheimers	C	1956	rs79110206	unconditioned	0.00420047	0.977586	5.35894e-05	0.0124663	0.00569384	5.47256	OID30650	no_MHC	UKB
rs74994943	3	33455833	SUSD5	ENSG00000173705	alzheimers	C	1956	rs79122504	unconditioned	4.60534e-14	0.984552	5.87489e-16	0.0125567	0.00289083	30.709	OID30650	no_MHC	UKB
rs74994943	3	33455833	SUSD5	ENSG00000173705	alzheimers	C	1956	rs80104935	unconditioned	1.45479e-20	0.984675	1.85582e-22	0.0125583	0.00276628	45.6768	OID30650	no_MHC	UKB
rs74994943	3	33455833	SUSD5	ENSG00000173705	alzheimers	C	1956	rs9637517	unconditioned	0.000183699	0.98463	2.34316e-06	0.0125567	0.00262733	8.60221	OID30650	no_MHC	UKB
rs74994943	3	33455833	SUSD5	ENSG00000173705	alzheimers	C	1962	rs9824154	unconditioned	5.47723e-17	0.962382	7.08701e-19	0.0124271	0.025191	37.4433	OID30650	no_MHC	UKB
rs74994943	3	33455833	SUSD5	ENSG00000173705	alzheimers	C	1959	rs9861960	unconditioned	7.37832e-17	0.986178	9.41405e-19	0.0125815	0.0012408	37.1454	OID30650	no_MHC	UKB
rs74994943	3	33455833	SUSD5	ENSG00000173705	alzheimers_noukb	C	3379	unconditioned	unconditioned	0	0.863108	0	0.131195	0.00569731	1465.79	OID30650	no_MHC	UKB
rs74994943	3	33455833	SUSD5	ENSG00000173705	alzheimers_noukb	C	1966	rs10222597	unconditioned	4.43743e-124	0.950732	1.89003e-125	0.0404856	0.00878227	284.03	OID30650	no_MHC	UKB
rs74994943	3	33455833	SUSD5	ENSG00000173705	alzheimers_noukb	C	1994	rs111710612	unconditioned	1.06599e-14	0.940516	4.61301e-16	0.0406815	0.0188026	32.1723	OID30650	no_MHC	UKB
rs74994943	3	33455833	SUSD5	ENSG00000173705	alzheimers_noukb	C	1964	rs112024023	unconditioned	0.0123764	0.925644	0.000528593	0.0395122	0.0219389	4.39197	OID30650	no_MHC	UKB
rs74994943	3	33455833	SUSD5	ENSG00000173705	alzheimers_noukb	C	1955	rs112793930	unconditioned	8.50429e-40	0.94548	3.61352e-41	0.0401596	0.0143602	89.9628	OID30650	no_MHC	UKB
rs74994943	3	33455833	SUSD5	ENSG00000173705	alzheimers_noukb	C	1956	rs113169899	unconditioned	1.71277e-15	0.911987	7.29355e-17	0.0387862	0.049227	34.0007	OID30650	no_MHC	UKB
rs74994943	3	33455833	SUSD5	ENSG00000173705	alzheimers_noukb	C	1955	rs114261311	unconditioned	0.00435577	0.940868	0.000185078	0.0399631	0.0146282	5.43625	OID30650	no_MHC	UKB
rs74994943	3	33455833	SUSD5	ENSG00000173705	alzheimers_noukb	C	1956	rs114440331	unconditioned	0.00644099	0.931667	0.000273847	0.039589	0.0220293	5.04507	OID30650	no_MHC	UKB
rs74994943	3	33455833	SUSD5	ENSG00000173705	alzheimers_noukb	C	1955	rs116114601	unconditioned	7.76682e-06	0.94305	3.30037e-07	0.0400564	0.0168851	11.7657	OID30650	no_MHC	UKB
rs74994943	3	33455833	SUSD5	ENSG00000173705	alzheimers_noukb	C	1971	rs116142051	unconditioned	8.60202e-16	0.932617	3.70653e-17	0.0401583	0.0272249	34.6894	OID30650	no_MHC	UKB
rs74994943	3	33455833	SUSD5	ENSG00000173705	alzheimers_noukb	C	1955	rs11717810	unconditioned	0.000589578	0.953056	2.50457e-05	0.0404807	0.00584906	7.4361	OID30650	no_MHC	UKB
rs74994943	3	33455833	SUSD5	ENSG00000173705	alzheimers_noukb	C	1959	rs117206167	unconditioned	1.15986e-82	0.942443	4.93706e-84	0.0400986	0.0174582	188.664	OID30650	no_MHC	UKB
rs74994943	3	33455833	SUSD5	ENSG00000173705	alzheimers_noukb	C	2036	rs12107984	unconditioned	3.9602e-34	0.950431	1.71123e-35	0.0410601	0.00850921	76.9116	OID30650	no_MHC	UKB
rs74994943	3	33455833	SUSD5	ENSG00000173705	alzheimers_noukb	C	1959	rs12491500	unconditioned	4.22924e-10	0.929431	1.80308e-11	0.0395941	0.0309749	21.5838	OID30650	no_MHC	UKB
rs74994943	3	33455833	SUSD5	ENSG00000173705	alzheimers_noukb	C	1955	rs13089493	unconditioned	1.15396e-12	0.951988	4.9024e-14	0.040436	0.00757584	27.4878	OID30650	no_MHC	UKB
rs74994943	3	33455833	SUSD5	ENSG00000173705	alzheimers_noukb	C	1955	rs140648369	unconditioned	4.45922e-08	0.925489	1.89576e-09	0.0393105	0.0352004	16.9257	OID30650	no_MHC	UKB
rs74994943	3	33455833	SUSD5	ENSG00000173705	alzheimers_noukb	C	1955	rs141479093	unconditioned	0.000656728	0.845861	2.89055e-05	0.0371137	0.11634	7.32824	OID30650	no_MHC	UKB
rs74994943	3	33455833	SUSD5	ENSG00000173705	alzheimers_noukb	C	1957	rs148782324	unconditioned	0.00130592	0.925873	5.56328e-05	0.0394093	0.0333562	6.64085	OID30650	no_MHC	UKB
rs74994943	3	33455833	SUSD5	ENSG00000173705	alzheimers_noukb	C	1957	rs187634284	unconditioned	5.79993e-29	0.941154	2.46769e-30	0.0400244	0.0188213	65.0171	OID30650	no_MHC	UKB
rs74994943	3	33455833	SUSD5	ENSG00000173705	alzheimers_noukb	C	1955	rs191052217	unconditioned	1.94678e-33	0.945884	8.27188e-35	0.0401767	0.0139397	75.3191	OID30650	no_MHC	UKB
rs74994943	3	33455833	SUSD5	ENSG00000173705	alzheimers_noukb	C	1955	rs191405072	unconditioned	1.36612e-06	0.937357	5.80532e-08	0.03981	0.0228317	13.5035	OID30650	no_MHC	UKB
rs74994943	3	33455833	SUSD5	ENSG00000173705	alzheimers_noukb	C	1955	rs28838380	unconditioned	8.07754e-33	0.951585	3.43164e-34	0.0404189	0.00799643	73.8962	OID30650	no_MHC	UKB
rs74994943	3	33455833	SUSD5	ENSG00000173705	alzheimers_noukb	C	1959	rs35258105	unconditioned	2.00211e-60	0.952503	8.51134e-62	0.0404856	0.00701146	137.461	OID30650	no_MHC	UKB
rs74994943	3	33455833	SUSD5	ENSG00000173705	alzheimers_noukb	C	1955	rs35296096	unconditioned	0.0079832	0.936347	0.000339204	0.0397695	0.0155612	4.83042	OID30650	no_MHC	UKB
rs74994943	3	33455833	SUSD5	ENSG00000173705	alzheimers_noukb	C	1956	rs3922525	unconditioned	6.92285e-23	0.941984	2.94272e-24	0.0400233	0.0179927	51.0246	OID30650	no_MHC	UKB
rs74994943	3	33455833	SUSD5	ENSG00000173705	alzheimers_noukb	C	1955	rs4482622	unconditioned	4.5749e-08	0.79201	1.94456e-09	0.0334899	0.174501	16.9001	OID30650	no_MHC	UKB
rs74994943	3	33455833	SUSD5	ENSG00000173705	alzheimers_noukb	C	1973	rs4678686	unconditioned	0.000905697	0.935483	3.87259e-05	0.0399759	0.0235971	7.00681	OID30650	no_MHC	UKB
rs74994943	3	33455833	SUSD5	ENSG00000173705	alzheimers_noukb	C	1956	rs56191408	unconditioned	9.40659e-94	0.895018	4.00909e-95	0.0380789	0.0669027	214.202	OID30650	no_MHC	UKB
rs74994943	3	33455833	SUSD5	ENSG00000173705	alzheimers_noukb	C	1957	rs6763773	unconditioned	0.00532931	0.946259	0.000226448	0.0401995	0.00798563	5.23453	OID30650	no_MHC	UKB
rs74994943	3	33455833	SUSD5	ENSG00000173705	alzheimers_noukb	C	1955	rs6773595	unconditioned	1.42312e-18	0.95322	6.04568e-20	0.0404883	0.00629214	41.0937	OID30650	no_MHC	UKB
rs74994943	3	33455833	SUSD5	ENSG00000173705	alzheimers_noukb	C	1955	rs71325130	unconditioned	5.77791e-30	0.943418	2.4552e-31	0.040072	0.0165101	67.3235	OID30650	no_MHC	UKB
rs74994943	3	33455833	SUSD5	ENSG00000173705	alzheimers_noukb	C	1956	rs72853037	unconditioned	2.12964e-145	0.940811	9.05288e-147	0.0399737	0.0192148	333.119	OID30650	no_MHC	UKB
rs74994943	3	33455833	SUSD5	ENSG00000173705	alzheimers_noukb	C	1956	rs73051577	unconditioned	2.14087e-22	0.952881	9.09772e-24	0.0404865	0.00663226	49.8957	OID30650	no_MHC	UKB
rs74994943	3	33455833	SUSD5	ENSG00000173705	alzheimers_noukb	C	1955	rs74443515	unconditioned	0.000245652	0.835306	1.04728e-05	0.0354825	0.128955	8.31159	OID30650	no_MHC	UKB
rs74994943	3	33455833	SUSD5	ENSG00000173705	alzheimers_noukb	C	1966	rs74784158	unconditioned	2.56079e-17	0.683827	1.10859e-18	0.0293165	0.286856	38.2036	OID30650	no_MHC	UKB
rs74994943	3	33455833	SUSD5	ENSG00000173705	alzheimers_noukb	C	1955	rs75767472	unconditioned	0.000387496	0.930193	1.64714e-05	0.0395101	0.0298926	7.8558	OID30650	no_MHC	UKB
rs74994943	3	33455833	SUSD5	ENSG00000173705	alzheimers_noukb	C	1955	rs7611260	unconditioned	3.291e-10	0.954361	1.39804e-11	0.0405368	0.0051018	21.8347	OID30650	no_MHC	UKB
rs74994943	3	33455833	SUSD5	ENSG00000173705	alzheimers_noukb	C	1955	rs77504651	unconditioned	8.3788e-14	0.943442	3.56039e-15	0.040073	0.016485	30.1105	OID30650	no_MHC	UKB
rs74994943	3	33455833	SUSD5	ENSG00000173705	alzheimers_noukb	C	1955	rs78732842	unconditioned	8.74011e-07	0.940407	3.71422e-08	0.0399441	0.0196482	13.9502	OID30650	no_MHC	UKB
rs74994943	3	33455833	SUSD5	ENSG00000173705	alzheimers_noukb	C	1955	rs79110206	unconditioned	0.00401924	0.934278	0.000170802	0.0396813	0.0218507	5.51666	OID30650	no_MHC	UKB
rs74994943	3	33455833	SUSD5	ENSG00000173705	alzheimers_noukb	C	1955	rs79122504	unconditioned	4.43911e-14	0.949045	1.88603e-15	0.040311	0.0106441	30.7457	OID30650	no_MHC	UKB
rs74994943	3	33455833	SUSD5	ENSG00000173705	alzheimers_noukb	C	1955	rs80104935	unconditioned	1.38731e-20	0.938986	5.89577e-22	0.0398837	0.0211304	45.7243	OID30650	no_MHC	UKB
rs74994943	3	33455833	SUSD5	ENSG00000173705	alzheimers_noukb	C	1955	rs9637517	unconditioned	0.000177587	0.951923	7.54438e-06	0.0404328	0.00745868	8.63605	OID30650	no_MHC	UKB
rs74994943	3	33455833	SUSD5	ENSG00000173705	alzheimers_noukb	C	1961	rs9824154	unconditioned	5.42515e-17	0.953291	2.30678e-18	0.0405279	0.00618127	37.4529	OID30650	no_MHC	UKB
rs74994943	3	33455833	SUSD5	ENSG00000173705	alzheimers_noukb	C	1958	rs9861960	unconditioned	7.14014e-17	0.954401	3.03432e-18	0.0405538	0.0050447	37.1782	OID30650	no_MHC	UKB
rs74994943	3	33455833	SUSD5	ENSG00000173705	anxiety_cc	C	1814	unconditioned	unconditioned	0	0.913521	0	0.0691854	0.0172936	1465.73	OID30650	no_MHC	UKB
rs74994943	3	33455833	SUSD5	ENSG00000173705	anxiety_cc	C	1627	rs10222597	unconditioned	4.26029e-124	0.914648	2.92925e-125	0.062866	0.0224862	284.071	OID30650	no_MHC	UKB
rs74994943	3	33455833	SUSD5	ENSG00000173705	anxiety_cc	C	1616	rs111710612	unconditioned	0.0295587	0.878917	0.00202338	0.0601351	0.0293656	3.52138	OID30650	no_MHC	UKB
rs74994943	3	33455833	SUSD5	ENSG00000173705	anxiety_cc	C	1617	rs112024023	unconditioned	0.163817	0.755053	0.0112169	0.0516816	0.0182318	1.809	OID30650	no_MHC	UKB
rs74994943	3	33455833	SUSD5	ENSG00000173705	anxiety_cc	C	1616	rs112793930	unconditioned	8.20196e-40	0.911737	5.61561e-41	0.0623978	0.0258652	89.999	OID30650	no_MHC	UKB
rs74994943	3	33455833	SUSD5	ENSG00000173705	anxiety_cc	C	1615	rs113169899	unconditioned	0.0861082	0.83099	0.0058931	0.0568514	0.0201572	2.45215	OID30650	no_MHC	UKB
rs74994943	3	33455833	SUSD5	ENSG00000173705	anxiety_cc	C	1615	rs114261311	unconditioned	0.0447025	0.872304	0.00305936	0.0596788	0.020255	3.10773	OID30650	no_MHC	UKB
rs74994943	3	33455833	SUSD5	ENSG00000173705	anxiety_cc	C	1615	rs114440331	unconditioned	0.0151002	0.870562	0.00103343	0.059526	0.0537788	4.19305	OID30650	no_MHC	UKB
rs74994943	3	33455833	SUSD5	ENSG00000173705	anxiety_cc	C	1615	rs116114601	unconditioned	0.0692055	0.849409	0.00473631	0.0581136	0.0185353	2.67067	OID30650	no_MHC	UKB
rs74994943	3	33455833	SUSD5	ENSG00000173705	anxiety_cc	C	1616	rs116142051	unconditioned	0.0564056	0.856468	0.00386124	0.0586048	0.0246599	2.87519	OID30650	no_MHC	UKB
rs74994943	3	33455833	SUSD5	ENSG00000173705	anxiety_cc	C	1616	rs11717810	unconditioned	0.00058365	0.917401	3.99562e-05	0.0627854	0.0191902	7.44621	OID30650	no_MHC	UKB
rs74994943	3	33455833	SUSD5	ENSG00000173705	anxiety_cc	C	1620	rs117206167	unconditioned	1.10605e-82	0.900285	7.59438e-84	0.0617775	0.0379373	188.711	OID30650	no_MHC	UKB
rs74994943	3	33455833	SUSD5	ENSG00000173705	anxiety_cc	C	1697	rs12107984	unconditioned	3.83917e-34	0.921214	2.67885e-35	0.0642649	0.0145207	76.9426	OID30650	no_MHC	UKB
rs74994943	3	33455833	SUSD5	ENSG00000173705	anxiety_cc	C	1615	rs12491500	unconditioned	0.0345035	0.861308	0.00236137	0.0589036	0.0429231	3.36669	OID30650	no_MHC	UKB
rs74994943	3	33455833	SUSD5	ENSG00000173705	anxiety_cc	C	1616	rs13089493	unconditioned	1.10326e-12	0.909937	7.55391e-14	0.0622746	0.0277888	27.5328	OID30650	no_MHC	UKB
rs74994943	3	33455833	SUSD5	ENSG00000173705	anxiety_cc	C	1615	rs140648369	unconditioned	0.00527832	0.902237	0.000361239	0.0617172	0.0304063	5.24415	OID30650	no_MHC	UKB
rs74994943	3	33455833	SUSD5	ENSG00000173705	anxiety_cc	C	1615	rs141479093	unconditioned	0.0172927	0.891164	0.00118348	0.0609603	0.0293999	4.05747	OID30650	no_MHC	UKB
rs74994943	3	33455833	SUSD5	ENSG00000173705	anxiety_cc	C	1615	rs148782324	unconditioned	0.119503	0.794115	0.00817856	0.0543241	0.0238793	2.12442	OID30650	no_MHC	UKB
rs74994943	3	33455833	SUSD5	ENSG00000173705	anxiety_cc	C	1616	rs187634284	unconditioned	5.33656e-29	0.873881	3.6563e-30	0.0598069	0.0663124	65.1004	OID30650	no_MHC	UKB
rs74994943	3	33455833	SUSD5	ENSG00000173705	anxiety_cc	C	1616	rs191052217	unconditioned	1.81854e-33	0.910552	1.24512e-34	0.0623167	0.0271314	75.3873	OID30650	no_MHC	UKB
rs74994943	3	33455833	SUSD5	ENSG00000173705	anxiety_cc	C	1615	rs191405072	unconditioned	0.113487	0.803981	0.00776686	0.0550033	0.019762	2.17607	OID30650	no_MHC	UKB
rs74994943	3	33455833	SUSD5	ENSG00000173705	anxiety_cc	C	1616	rs28838380	unconditioned	7.80546e-33	0.919411	5.34343e-34	0.0629229	0.0176663	73.9305	OID30650	no_MHC	UKB
rs74994943	3	33455833	SUSD5	ENSG00000173705	anxiety_cc	C	1620	rs35258105	unconditioned	1.93527e-60	0.920772	1.32621e-61	0.0630828	0.0161454	137.495	OID30650	no_MHC	UKB
rs74994943	3	33455833	SUSD5	ENSG00000173705	anxiety_cc	C	1615	rs35296096	unconditioned	0.201987	0.715107	0.0138237	0.0489205	0.020162	1.59955	OID30650	no_MHC	UKB
rs74994943	3	33455833	SUSD5	ENSG00000173705	anxiety_cc	C	1616	rs3922525	unconditioned	0.00186503	0.914915	0.000127671	0.0626103	0.0204816	6.28448	OID30650	no_MHC	UKB
rs74994943	3	33455833	SUSD5	ENSG00000173705	anxiety_cc	C	1616	rs4482622	unconditioned	0.000670543	0.911368	4.59096e-05	0.0623725	0.0255428	7.30742	OID30650	no_MHC	UKB
rs74994943	3	33455833	SUSD5	ENSG00000173705	anxiety_cc	C	1634	rs4678686	unconditioned	0.000901564	0.916011	6.20792e-05	0.063054	0.0199718	7.01138	OID30650	no_MHC	UKB
rs74994943	3	33455833	SUSD5	ENSG00000173705	anxiety_cc	C	1616	rs56191408	unconditioned	9.16278e-94	0.870985	6.27815e-95	0.0596088	0.0694062	214.228	OID30650	no_MHC	UKB
rs74994943	3	33455833	SUSD5	ENSG00000173705	anxiety_cc	C	1618	rs6763773	unconditioned	0.00564025	0.913924	0.000386283	0.0625742	0.0174751	5.17783	OID30650	no_MHC	UKB
rs74994943	3	33455833	SUSD5	ENSG00000173705	anxiety_cc	C	1616	rs6773595	unconditioned	1.37333e-18	0.919651	9.40144e-20	0.0629394	0.0174096	41.1293	OID30650	no_MHC	UKB
rs74994943	3	33455833	SUSD5	ENSG00000173705	anxiety_cc	C	1616	rs71325130	unconditioned	5.37902e-30	0.878689	3.68506e-31	0.060136	0.0611753	67.395	OID30650	no_MHC	UKB
rs74994943	3	33455833	SUSD5	ENSG00000173705	anxiety_cc	C	1617	rs72853037	unconditioned	1.95164e-145	0.872244	1.33752e-146	0.0597093	0.0680466	333.206	OID30650	no_MHC	UKB
rs74994943	3	33455833	SUSD5	ENSG00000173705	anxiety_cc	C	1617	rs73051577	unconditioned	2.03213e-22	0.904284	1.39185e-23	0.0619026	0.0338138	49.9478	OID30650	no_MHC	UKB
rs74994943	3	33455833	SUSD5	ENSG00000173705	anxiety_cc	C	1615	rs74443515	unconditioned	0.0468273	0.863519	0.00320478	0.0590704	0.0273786	3.06129	OID30650	no_MHC	UKB
rs74994943	3	33455833	SUSD5	ENSG00000173705	anxiety_cc	C	1617	rs74784158	unconditioned	0.00601842	0.912053	0.000412092	0.0624308	0.0190861	5.11293	OID30650	no_MHC	UKB
rs74994943	3	33455833	SUSD5	ENSG00000173705	anxiety_cc	C	1615	rs75767472	unconditioned	0.142621	0.776619	0.00976076	0.0531327	0.0178658	1.94756	OID30650	no_MHC	UKB
rs74994943	3	33455833	SUSD5	ENSG00000173705	anxiety_cc	C	1616	rs7611260	unconditioned	3.13011e-10	0.907346	2.14325e-11	0.0620973	0.0305562	21.8848	OID30650	no_MHC	UKB
rs74994943	3	33455833	SUSD5	ENSG00000173705	anxiety_cc	C	1615	rs77504651	unconditioned	0.174343	0.741	0.0119317	0.0506908	0.0220345	1.74673	OID30650	no_MHC	UKB
rs74994943	3	33455833	SUSD5	ENSG00000173705	anxiety_cc	C	1615	rs78732842	unconditioned	0.0628489	0.847534	0.00430127	0.0579764	0.0273399	2.76702	OID30650	no_MHC	UKB
rs74994943	3	33455833	SUSD5	ENSG00000173705	anxiety_cc	C	1615	rs79110206	unconditioned	0.0890877	0.826207	0.00609702	0.0565222	0.0220857	2.41813	OID30650	no_MHC	UKB
rs74994943	3	33455833	SUSD5	ENSG00000173705	anxiety_cc	C	1616	rs79122504	unconditioned	3.97162e-14	0.84895	2.72246e-15	0.0581007	0.0929491	30.857	OID30650	no_MHC	UKB
rs74994943	3	33455833	SUSD5	ENSG00000173705	anxiety_cc	C	1616	rs80104935	unconditioned	1.31033e-20	0.886957	8.9754e-22	0.0607018	0.0523416	45.7814	OID30650	no_MHC	UKB
rs74994943	3	33455833	SUSD5	ENSG00000173705	anxiety_cc	C	1616	rs9637517	unconditioned	0.000175556	0.915285	1.2019e-05	0.0626405	0.0218874	8.64755	OID30650	no_MHC	UKB
rs74994943	3	33455833	SUSD5	ENSG00000173705	anxiety_cc	C	1622	rs9824154	unconditioned	5.24543e-17	0.921384	3.59657e-18	0.0631599	0.0154564	37.4866	OID30650	no_MHC	UKB
rs74994943	3	33455833	SUSD5	ENSG00000173705	anxiety_cc	C	1619	rs9861960	unconditioned	6.89998e-17	0.921981	4.72674e-18	0.0631443	0.0148746	37.2124	OID30650	no_MHC	UKB
rs74994943	3	33455833	SUSD5	ENSG00000173705	asd	C	2495	unconditioned	unconditioned	0	0.827219	0	0.129539	0.0432424	1465.83	OID30650	no_MHC	UKB
rs74994943	3	33455833	SUSD5	ENSG00000173705	asd	C	1947	rs10222597	unconditioned	4.07292e-124	0.872932	5.39396e-125	0.115595	0.0114728	284.116	OID30650	no_MHC	UKB
rs74994943	3	33455833	SUSD5	ENSG00000173705	asd	C	1975	rs111710612	unconditioned	9.75615e-15	0.86093	1.30175e-15	0.114849	0.0242215	32.2609	OID30650	no_MHC	UKB
rs74994943	3	33455833	SUSD5	ENSG00000173705	asd	C	1945	rs112024023	unconditioned	0.0110574	0.833094	0.00146588	0.110399	0.0439839	4.50465	OID30650	no_MHC	UKB
rs74994943	3	33455833	SUSD5	ENSG00000173705	asd	C	1936	rs112793930	unconditioned	7.87818e-40	0.87585	1.04221e-40	0.115858	0.00829224	90.0393	OID30650	no_MHC	UKB
rs74994943	3	33455833	SUSD5	ENSG00000173705	asd	C	1937	rs113169899	unconditioned	1.62592e-15	0.865803	2.15151e-16	0.114549	0.0196486	34.0527	OID30650	no_MHC	UKB
rs74994943	3	33455833	SUSD5	ENSG00000173705	asd	C	1936	rs114261311	unconditioned	0.00392983	0.851959	0.000519932	0.112687	0.0309046	5.53916	OID30650	no_MHC	UKB
rs74994943	3	33455833	SUSD5	ENSG00000173705	asd	C	1937	rs114440331	unconditioned	0.00584465	0.848877	0.000773661	0.112334	0.0321708	5.14223	OID30650	no_MHC	UKB
rs74994943	3	33455833	SUSD5	ENSG00000173705	asd	C	1936	rs116114601	unconditioned	7.14776e-06	0.867888	9.45654e-07	0.114805	0.0172985	11.8487	OID30650	no_MHC	UKB
rs74994943	3	33455833	SUSD5	ENSG00000173705	asd	C	1951	rs116142051	unconditioned	7.83327e-16	0.84947	1.04067e-16	0.112817	0.0377125	34.783	OID30650	no_MHC	UKB
rs74994943	3	33455833	SUSD5	ENSG00000173705	asd	C	1936	rs11717810	unconditioned	0.00050608	0.818422	6.69905e-05	0.108263	0.0727418	7.58882	OID30650	no_MHC	UKB
rs74994943	3	33455833	SUSD5	ENSG00000173705	asd	C	1940	rs117206167	unconditioned	1.07109e-82	0.870564	1.41774e-83	0.115217	0.0142188	188.743	OID30650	no_MHC	UKB
rs74994943	3	33455833	SUSD5	ENSG00000173705	asd	C	2015	rs12107984	unconditioned	3.65257e-34	0.876573	4.8574e-35	0.116565	0.0068619	76.9925	OID30650	no_MHC	UKB
rs74994943	3	33455833	SUSD5	ENSG00000173705	asd	C	1940	rs12491500	unconditioned	3.79571e-10	0.834241	5.0335e-11	0.110574	0.0551849	21.692	OID30650	no_MHC	UKB
rs74994943	3	33455833	SUSD5	ENSG00000173705	asd	C	1936	rs13089493	unconditioned	1.04048e-12	0.858331	1.3767e-13	0.113541	0.0281279	27.5913	OID30650	no_MHC	UKB
rs74994943	3	33455833	SUSD5	ENSG00000173705	asd	C	1936	rs140648369	unconditioned	4.13153e-08	0.857574	5.46662e-09	0.113441	0.0289853	17.002	OID30650	no_MHC	UKB
rs74994943	3	33455833	SUSD5	ENSG00000173705	asd	C	1936	rs141479093	unconditioned	0.000666728	0.858984	8.82491e-05	0.11367	0.0265912	7.31313	OID30650	no_MHC	UKB
rs74994943	3	33455833	SUSD5	ENSG00000173705	asd	C	1935	rs148782324	unconditioned	0.0178023	0.827125	0.0023549	0.109369	0.0433484	4.02843	OID30650	no_MHC	UKB
rs74994943	3	33455833	SUSD5	ENSG00000173705	asd	C	1935	rs187634284	unconditioned	0.00364938	0.855346	0.000482743	0.113118	0.0274036	5.6132	OID30650	no_MHC	UKB
rs74994943	3	33455833	SUSD5	ENSG00000173705	asd	C	1935	rs191052217	unconditioned	0.0132183	0.780959	0.00174853	0.103205	0.100869	4.32615	OID30650	no_MHC	UKB
rs74994943	3	33455833	SUSD5	ENSG00000173705	asd	C	1936	rs191405072	unconditioned	1.16155e-06	0.797018	1.53854e-07	0.105472	0.0975087	13.6658	OID30650	no_MHC	UKB
rs74994943	3	33455833	SUSD5	ENSG00000173705	asd	C	1936	rs28838380	unconditioned	7.42864e-33	0.875121	9.82744e-34	0.115762	0.00911739	73.98	OID30650	no_MHC	UKB
rs74994943	3	33455833	SUSD5	ENSG00000173705	asd	C	1940	rs35258105	unconditioned	1.78268e-60	0.848116	2.3621e-61	0.112338	0.0395454	137.577	OID30650	no_MHC	UKB
rs74994943	3	33455833	SUSD5	ENSG00000173705	asd	C	1936	rs35296096	unconditioned	0.00712909	0.841437	0.0009432	0.111285	0.0392058	4.94357	OID30650	no_MHC	UKB
rs74994943	3	33455833	SUSD5	ENSG00000173705	asd	C	1937	rs3922525	unconditioned	6.32866e-23	0.86119	8.37395e-24	0.113926	0.0248836	51.1144	OID30650	no_MHC	UKB
rs74994943	3	33455833	SUSD5	ENSG00000173705	asd	C	1936	rs4482622	unconditioned	4.97432e-08	0.861141	6.58386e-09	0.113953	0.0249057	16.8164	OID30650	no_MHC	UKB
rs74994943	3	33455833	SUSD5	ENSG00000173705	asd	C	1954	rs4678686	unconditioned	0.000825825	0.853137	0.00010987	0.113471	0.0324554	7.09913	OID30650	no_MHC	UKB
rs74994943	3	33455833	SUSD5	ENSG00000173705	asd	C	1937	rs56191408	unconditioned	9.1547e-94	0.87121	1.21126e-94	0.115257	0.0135336	214.229	OID30650	no_MHC	UKB
rs74994943	3	33455833	SUSD5	ENSG00000173705	asd	C	1938	rs6763773	unconditioned	0.00462797	0.865919	0.000612298	0.11455	0.0142912	5.37564	OID30650	no_MHC	UKB
rs74994943	3	33455833	SUSD5	ENSG00000173705	asd	C	1936	rs6773595	unconditioned	1.2604e-18	0.844199	1.66793e-19	0.111671	0.04413	41.2151	OID30650	no_MHC	UKB
rs74994943	3	33455833	SUSD5	ENSG00000173705	asd	C	1936	rs71325130	unconditioned	5.32978e-30	0.870313	7.05116e-31	0.115126	0.0145613	67.4042	OID30650	no_MHC	UKB
rs74994943	3	33455833	SUSD5	ENSG00000173705	asd	C	1937	rs72853037	unconditioned	1.9517e-145	0.863871	2.58238e-146	0.114281	0.0218479	333.206	OID30650	no_MHC	UKB
rs74994943	3	33455833	SUSD5	ENSG00000173705	asd	C	1937	rs73051577	unconditioned	1.94322e-22	0.864878	2.57113e-23	0.114414	0.0207079	49.9925	OID30650	no_MHC	UKB
rs74994943	3	33455833	SUSD5	ENSG00000173705	asd	C	1936	rs74443515	unconditioned	0.000249049	0.847016	3.29564e-05	0.112044	0.0406583	8.29786	OID30650	no_MHC	UKB
rs74994943	3	33455833	SUSD5	ENSG00000173705	asd	C	1947	rs74784158	unconditioned	2.92896e-17	0.782377	3.88745e-18	0.103727	0.113895	38.0693	OID30650	no_MHC	UKB
rs74994943	3	33455833	SUSD5	ENSG00000173705	asd	C	1936	rs75767472	unconditioned	0.000352657	0.847083	4.66669e-05	0.112054	0.0404644	7.95002	OID30650	no_MHC	UKB
rs74994943	3	33455833	SUSD5	ENSG00000173705	asd	C	1936	rs7611260	unconditioned	3.02602e-10	0.877463	4.00307e-11	0.116072	0.00646544	21.9186	OID30650	no_MHC	UKB
rs74994943	3	33455833	SUSD5	ENSG00000173705	asd	C	1936	rs77504651	unconditioned	7.63988e-14	0.860314	1.01084e-14	0.113803	0.025883	30.2028	OID30650	no_MHC	UKB
rs74994943	3	33455833	SUSD5	ENSG00000173705	asd	C	1936	rs78732842	unconditioned	8.04691e-07	0.865825	1.06463e-07	0.114532	0.0196418	14.0328	OID30650	no_MHC	UKB
rs74994943	3	33455833	SUSD5	ENSG00000173705	asd	C	1936	rs79110206	unconditioned	0.00404509	0.837043	0.000535314	0.110724	0.0476533	5.51025	OID30650	no_MHC	UKB
rs74994943	3	33455833	SUSD5	ENSG00000173705	asd	C	1936	rs79122504	unconditioned	4.08062e-14	0.872376	5.39844e-15	0.115399	0.0122259	30.8299	OID30650	no_MHC	UKB
rs74994943	3	33455833	SUSD5	ENSG00000173705	asd	C	1936	rs80104935	unconditioned	1.28704e-20	0.871128	1.7027e-21	0.115234	0.0136379	45.7994	OID30650	no_MHC	UKB
rs74994943	3	33455833	SUSD5	ENSG00000173705	asd	C	1936	rs9637517	unconditioned	0.000158922	0.851814	2.10246e-05	0.112655	0.0353506	8.7471	OID30650	no_MHC	UKB
rs74994943	3	33455833	SUSD5	ENSG00000173705	asd	C	1942	rs9824154	unconditioned	4.90413e-17	0.861689	6.4969e-18	0.114131	0.0241808	37.5539	OID30650	no_MHC	UKB
rs74994943	3	33455833	SUSD5	ENSG00000173705	asd	C	1938	rs9861960	unconditioned	6.56422e-17	0.877377	8.68468e-18	0.116073	0.0065502	37.2623	OID30650	no_MHC	UKB
rs74994943	3	33455833	SUSD5	ENSG00000173705	bipolar	C	2399	unconditioned	unconditioned	0	0.909578	0	0.0504404	0.0399817	1465.73	OID30650	no_MHC	UKB
rs74994943	3	33455833	SUSD5	ENSG00000173705	bipolar	C	1880	rs10222597	unconditioned	4.41107e-124	0.945799	1.87184e-125	0.040121	0.0140802	284.036	OID30650	no_MHC	UKB
rs74994943	3	33455833	SUSD5	ENSG00000173705	bipolar	C	1909	rs111710612	unconditioned	1.0513e-14	0.927945	4.60924e-16	0.0406529	0.0314019	32.1862	OID30650	no_MHC	UKB
rs74994943	3	33455833	SUSD5	ENSG00000173705	bipolar	C	1880	rs112024023	unconditioned	0.013681	0.903491	0.000580207	0.0382729	0.043975	4.29175	OID30650	no_MHC	UKB
rs74994943	3	33455833	SUSD5	ENSG00000173705	bipolar	C	1870	rs112793930	unconditioned	1.22911e-11	0.937461	5.18854e-13	0.0395508	0.022988	25.1221	OID30650	no_MHC	UKB
rs74994943	3	33455833	SUSD5	ENSG00000173705	bipolar	C	1872	rs113169899	unconditioned	1.7206e-15	0.916318	7.2802e-17	0.0387263	0.044956	33.9961	OID30650	no_MHC	UKB
rs74994943	3	33455833	SUSD5	ENSG00000173705	bipolar	C	1871	rs114261311	unconditioned	0.00485682	0.921795	0.000205142	0.0389005	0.0342429	5.32737	OID30650	no_MHC	UKB
rs74994943	3	33455833	SUSD5	ENSG00000173705	bipolar	C	1872	rs114440331	unconditioned	0.00679443	0.922044	0.000287051	0.0389226	0.0319514	4.99165	OID30650	no_MHC	UKB
rs74994943	3	33455833	SUSD5	ENSG00000173705	bipolar	C	1871	rs116114601	unconditioned	7.34853e-06	0.892193	3.10788e-07	0.0376629	0.0701362	11.821	OID30650	no_MHC	UKB
rs74994943	3	33455833	SUSD5	ENSG00000173705	bipolar	C	1885	rs116142051	unconditioned	8.57717e-16	0.930476	3.65481e-17	0.0396185	0.0299058	34.6923	OID30650	no_MHC	UKB
rs74994943	3	33455833	SUSD5	ENSG00000173705	bipolar	C	1871	rs11717810	unconditioned	0.000589884	0.950872	2.49053e-05	0.0401382	0.00837522	7.43559	OID30650	no_MHC	UKB
rs74994943	3	33455833	SUSD5	ENSG00000173705	bipolar	C	1875	rs117206167	unconditioned	1.1685e-82	0.95013	4.93881e-84	0.0401487	0.00972118	188.656	OID30650	no_MHC	UKB
rs74994943	3	33455833	SUSD5	ENSG00000173705	bipolar	C	1948	rs12107984	unconditioned	4.71956e-34	0.951364	2.0138e-35	0.040586	0.00804975	76.7362	OID30650	no_MHC	UKB
rs74994943	3	33455833	SUSD5	ENSG00000173705	bipolar	C	1875	rs12491500	unconditioned	4.12909e-10	0.907647	1.74867e-11	0.038385	0.0539683	21.6078	OID30650	no_MHC	UKB
rs74994943	3	33455833	SUSD5	ENSG00000173705	bipolar	C	1871	rs13089493	unconditioned	1.15402e-12	0.951734	4.87255e-14	0.0401763	0.00809012	27.4878	OID30650	no_MHC	UKB
rs74994943	3	33455833	SUSD5	ENSG00000173705	bipolar	C	1870	rs140648369	unconditioned	0.0050725	0.938535	0.00021413	0.0396026	0.0165762	5.28392	OID30650	no_MHC	UKB
rs74994943	3	33455833	SUSD5	ENSG00000173705	bipolar	C	1871	rs141479093	unconditioned	0.000697296	0.892647	2.94493e-05	0.0376307	0.0689953	7.2683	OID30650	no_MHC	UKB
rs74994943	3	33455833	SUSD5	ENSG00000173705	bipolar	C	1870	rs148782324	unconditioned	0.0236603	0.872381	0.000998791	0.0367603	0.0661997	3.74396	OID30650	no_MHC	UKB
rs74994943	3	33455833	SUSD5	ENSG00000173705	bipolar	C	1872	rs187634284	unconditioned	0.000178751	0.929314	7.5571e-06	0.0392575	0.0312419	8.62951	OID30650	no_MHC	UKB
rs74994943	3	33455833	SUSD5	ENSG00000173705	bipolar	C	1870	rs191052217	unconditioned	0.0162706	0.902146	0.000686845	0.0380402	0.0428568	4.11839	OID30650	no_MHC	UKB
rs74994943	3	33455833	SUSD5	ENSG00000173705	bipolar	C	1871	rs191405072	unconditioned	1.37389e-06	0.942745	5.80224e-08	0.0397968	0.0174564	13.4979	OID30650	no_MHC	UKB
rs74994943	3	33455833	SUSD5	ENSG00000173705	bipolar	C	1870	rs28838380	unconditioned	2.22863e-18	0.940948	9.4079e-20	0.0397017	0.0193503	40.6451	OID30650	no_MHC	UKB
rs74994943	3	33455833	SUSD5	ENSG00000173705	bipolar	C	1875	rs35258105	unconditioned	1.99448e-60	0.948902	8.43071e-62	0.0400992	0.010999	137.465	OID30650	no_MHC	UKB
rs74994943	3	33455833	SUSD5	ENSG00000173705	bipolar	C	1871	rs35296096	unconditioned	0.00808406	0.925524	0.000341377	0.0390565	0.0269942	4.81786	OID30650	no_MHC	UKB
rs74994943	3	33455833	SUSD5	ENSG00000173705	bipolar	C	1872	rs3922525	unconditioned	6.93324e-23	0.943548	2.92841e-24	0.0398362	0.0166162	51.0231	OID30650	no_MHC	UKB
rs74994943	3	33455833	SUSD5	ENSG00000173705	bipolar	C	1871	rs4482622	unconditioned	5.47514e-08	0.947816	2.31182e-09	0.0400084	0.0121758	16.7205	OID30650	no_MHC	UKB
rs74994943	3	33455833	SUSD5	ENSG00000173705	bipolar	C	1889	rs4678686	unconditioned	0.000944003	0.951752	4.00116e-05	0.0403331	0.00693087	6.96538	OID30650	no_MHC	UKB
rs74994943	3	33455833	SUSD5	ENSG00000173705	bipolar	C	1870	rs56191408	unconditioned	9.86436e-15	0.91198	4.16413e-16	0.0384486	0.0495714	32.2498	OID30650	no_MHC	UKB
rs74994943	3	33455833	SUSD5	ENSG00000173705	bipolar	C	1873	rs6763773	unconditioned	0.00507275	0.901404	0.00021513	0.0381725	0.0551356	5.28387	OID30650	no_MHC	UKB
rs74994943	3	33455833	SUSD5	ENSG00000173705	bipolar	C	1871	rs6773595	unconditioned	1.37465e-18	0.920666	5.80896e-20	0.0388649	0.0404691	41.1283	OID30650	no_MHC	UKB
rs74994943	3	33455833	SUSD5	ENSG00000173705	bipolar	C	1871	rs71325130	unconditioned	5.80472e-30	0.94797	2.45113e-31	0.0400175	0.0120127	67.3189	OID30650	no_MHC	UKB
rs74994943	3	33455833	SUSD5	ENSG00000173705	bipolar	C	1872	rs72853037	unconditioned	2.07976e-145	0.923084	8.78913e-147	0.0389719	0.0379436	333.143	OID30650	no_MHC	UKB
rs74994943	3	33455833	SUSD5	ENSG00000173705	bipolar	C	1872	rs73051577	unconditioned	2.11703e-22	0.942191	8.942e-24	0.0397786	0.0180308	49.9069	OID30650	no_MHC	UKB
rs74994943	3	33455833	SUSD5	ENSG00000173705	bipolar	C	1871	rs74443515	unconditioned	0.000277679	0.94033	1.17275e-05	0.0396943	0.0196868	8.18904	OID30650	no_MHC	UKB
rs74994943	3	33455833	SUSD5	ENSG00000173705	bipolar	C	1882	rs74784158	unconditioned	3.47643e-17	0.929016	1.47465e-18	0.0393759	0.0316083	37.8979	OID30650	no_MHC	UKB
rs74994943	3	33455833	SUSD5	ENSG00000173705	bipolar	C	1870	rs75767472	unconditioned	0.0117274	0.869102	0.00049506	0.0366061	0.0820697	4.44582	OID30650	no_MHC	UKB
rs74994943	3	33455833	SUSD5	ENSG00000173705	bipolar	C	1871	rs7611260	unconditioned	3.28962e-10	0.953809	1.38888e-11	0.0402639	0.0059269	21.8351	OID30650	no_MHC	UKB
rs74994943	3	33455833	SUSD5	ENSG00000173705	bipolar	C	1871	rs77504651	unconditioned	8.08819e-14	0.910908	3.41883e-15	0.0384529	0.0506395	30.1458	OID30650	no_MHC	UKB
rs74994943	3	33455833	SUSD5	ENSG00000173705	bipolar	C	1871	rs78732842	unconditioned	8.65936e-07	0.931721	3.65814e-08	0.0393315	0.0289461	13.9595	OID30650	no_MHC	UKB
rs74994943	3	33455833	SUSD5	ENSG00000173705	bipolar	C	1871	rs79110206	unconditioned	0.0046879	0.932419	0.000197981	0.039355	0.0233402	5.36277	OID30650	no_MHC	UKB
rs74994943	3	33455833	SUSD5	ENSG00000173705	bipolar	C	1871	rs79122504	unconditioned	4.29203e-14	0.917536	1.81388e-15	0.0387327	0.0437312	30.7794	OID30650	no_MHC	UKB
rs74994943	3	33455833	SUSD5	ENSG00000173705	bipolar	C	1871	rs80104935	unconditioned	1.391e-20	0.941513	5.8747e-22	0.0397449	0.0187425	45.7217	OID30650	no_MHC	UKB
rs74994943	3	33455833	SUSD5	ENSG00000173705	bipolar	C	1871	rs9637517	unconditioned	0.000173779	0.930271	7.34147e-06	0.03927	0.0302775	8.65773	OID30650	no_MHC	UKB
rs74994943	3	33455833	SUSD5	ENSG00000173705	bipolar	C	1877	rs9824154	unconditioned	5.42945e-17	0.953909	2.29426e-18	0.0403024	0.00578885	37.4521	OID30650	no_MHC	UKB
rs74994943	3	33455833	SUSD5	ENSG00000173705	bipolar	C	1874	rs9861960	unconditioned	7.08216e-17	0.946518	2.99296e-18	0.0399869	0.0134954	37.1864	OID30650	no_MHC	UKB
rs74994943	3	33455833	SUSD5	ENSG00000173705	bipolar_noukb	C	2394	unconditioned	unconditioned	0	0.898683	0	0.057395	0.0439224	1465.74	OID30650	no_MHC	UKB
rs74994943	3	33455833	SUSD5	ENSG00000173705	bipolar_noukb	C	1880	rs10222597	unconditioned	4.38204e-124	0.939445	2.14201e-125	0.045907	0.0146483	284.043	OID30650	no_MHC	UKB
rs74994943	3	33455833	SUSD5	ENSG00000173705	bipolar_noukb	C	1908	rs111710612	unconditioned	1.04396e-14	0.921418	5.37398e-16	0.0474006	0.0311811	32.1932	OID30650	no_MHC	UKB
rs74994943	3	33455833	SUSD5	ENSG00000173705	bipolar_noukb	C	1879	rs112024023	unconditioned	0.0136081	0.898688	0.000665344	0.0438965	0.0431422	4.29709	OID30650	no_MHC	UKB
rs74994943	3	33455833	SUSD5	ENSG00000173705	bipolar_noukb	C	1869	rs112793930	unconditioned	1.21724e-11	0.928428	5.92175e-13	0.0451406	0.0264313	25.1318	OID30650	no_MHC	UKB
rs74994943	3	33455833	SUSD5	ENSG00000173705	bipolar_noukb	C	1871	rs113169899	unconditioned	1.69667e-15	0.903553	8.27382e-17	0.0440093	0.0524379	34.0101	OID30650	no_MHC	UKB
rs74994943	3	33455833	SUSD5	ENSG00000173705	bipolar_noukb	C	1870	rs114261311	unconditioned	0.00484873	0.920266	0.000235992	0.0447603	0.0298893	5.32904	OID30650	no_MHC	UKB
rs74994943	3	33455833	SUSD5	ENSG00000173705	bipolar_noukb	C	1871	rs114440331	unconditioned	0.00675109	0.916174	0.000328659	0.0445693	0.0321768	4.99805	OID30650	no_MHC	UKB
rs74994943	3	33455833	SUSD5	ENSG00000173705	bipolar_noukb	C	1870	rs116114601	unconditioned	7.19603e-06	0.873676	3.50769e-07	0.0425034	0.0838126	11.842	OID30650	no_MHC	UKB
rs74994943	3	33455833	SUSD5	ENSG00000173705	bipolar_noukb	C	1885	rs116142051	unconditioned	8.44245e-16	0.915773	4.14935e-17	0.0449697	0.0392577	34.7081	OID30650	no_MHC	UKB
rs74994943	3	33455833	SUSD5	ENSG00000173705	bipolar_noukb	C	1870	rs11717810	unconditioned	0.000586125	0.944836	2.85181e-05	0.0459627	0.00858709	7.44198	OID30650	no_MHC	UKB
rs74994943	3	33455833	SUSD5	ENSG00000173705	bipolar_noukb	C	1874	rs117206167	unconditioned	1.16117e-82	0.944086	5.65525e-84	0.0459698	0.00994451	188.663	OID30650	no_MHC	UKB
rs74994943	3	33455833	SUSD5	ENSG00000173705	bipolar_noukb	C	1948	rs12107984	unconditioned	4.68792e-34	0.944998	2.30282e-35	0.0464121	0.00858982	76.7429	OID30650	no_MHC	UKB
rs74994943	3	33455833	SUSD5	ENSG00000173705	bipolar_noukb	C	1874	rs12491500	unconditioned	4.07361e-10	0.895423	1.98789e-11	0.043635	0.0609423	21.6213	OID30650	no_MHC	UKB
rs74994943	3	33455833	SUSD5	ENSG00000173705	bipolar_noukb	C	1870	rs13089493	unconditioned	1.14733e-12	0.946226	5.58256e-14	0.0460329	0.00774062	27.4936	OID30650	no_MHC	UKB
rs74994943	3	33455833	SUSD5	ENSG00000173705	bipolar_noukb	C	1869	rs140648369	unconditioned	0.00503807	0.932179	0.000245096	0.0453323	0.0172056	5.29073	OID30650	no_MHC	UKB
rs74994943	3	33455833	SUSD5	ENSG00000173705	bipolar_noukb	C	1870	rs141479093	unconditioned	0.000659353	0.844072	3.20901e-05	0.0409658	0.114271	7.32425	OID30650	no_MHC	UKB
rs74994943	3	33455833	SUSD5	ENSG00000173705	bipolar_noukb	C	1869	rs148782324	unconditioned	0.0228804	0.866648	0.00111311	0.0420942	0.0672644	3.77748	OID30650	no_MHC	UKB
rs74994943	3	33455833	SUSD5	ENSG00000173705	bipolar_noukb	C	1871	rs187634284	unconditioned	0.000176946	0.919907	8.621e-06	0.0447837	0.0351237	8.63966	OID30650	no_MHC	UKB
rs74994943	3	33455833	SUSD5	ENSG00000173705	bipolar_noukb	C	1869	rs191052217	unconditioned	0.0160708	0.891073	0.000781826	0.043301	0.0487735	4.13075	OID30650	no_MHC	UKB
rs74994943	3	33455833	SUSD5	ENSG00000173705	bipolar_noukb	C	1870	rs191405072	unconditioned	1.3637e-06	0.935745	6.63703e-08	0.0455233	0.0187299	13.5053	OID30650	no_MHC	UKB
rs74994943	3	33455833	SUSD5	ENSG00000173705	bipolar_noukb	C	1869	rs28838380	unconditioned	2.21466e-18	0.93506	1.07741e-19	0.0454702	0.0194696	40.6514	OID30650	no_MHC	UKB
rs74994943	3	33455833	SUSD5	ENSG00000173705	bipolar_noukb	C	1874	rs35258105	unconditioned	1.98283e-60	0.943355	9.65726e-62	0.0459348	0.0107097	137.471	OID30650	no_MHC	UKB
rs74994943	3	33455833	SUSD5	ENSG00000173705	bipolar_noukb	C	1870	rs35296096	unconditioned	0.00801657	0.917808	0.000390127	0.044636	0.0291497	4.82624	OID30650	no_MHC	UKB
rs74994943	3	33455833	SUSD5	ENSG00000173705	bipolar_noukb	C	1871	rs3922525	unconditioned	6.88539e-23	0.937016	3.35135e-24	0.0455903	0.0173938	51.0301	OID30650	no_MHC	UKB
rs74994943	3	33455833	SUSD5	ENSG00000173705	bipolar_noukb	C	1870	rs4482622	unconditioned	5.44263e-08	0.942194	2.64834e-09	0.0458343	0.0119714	16.7264	OID30650	no_MHC	UKB
rs74994943	3	33455833	SUSD5	ENSG00000173705	bipolar_noukb	C	1888	rs4678686	unconditioned	0.000938126	0.945849	4.58014e-05	0.0461714	0.00699554	6.97163	OID30650	no_MHC	UKB
rs74994943	3	33455833	SUSD5	ENSG00000173705	bipolar_noukb	C	1869	rs56191408	unconditioned	9.74518e-15	0.900952	4.74093e-16	0.0437751	0.0552726	32.262	OID30650	no_MHC	UKB
rs74994943	3	33455833	SUSD5	ENSG00000173705	bipolar_noukb	C	1872	rs6763773	unconditioned	0.00505177	0.897709	0.000246751	0.0437949	0.0531971	5.28802	OID30650	no_MHC	UKB
rs74994943	3	33455833	SUSD5	ENSG00000173705	bipolar_noukb	C	1870	rs6773595	unconditioned	1.36041e-18	0.911143	6.6249e-20	0.0443261	0.0445314	41.1387	OID30650	no_MHC	UKB
rs74994943	3	33455833	SUSD5	ENSG00000173705	bipolar_noukb	C	1870	rs71325130	unconditioned	5.76492e-30	0.941449	2.80535e-31	0.0458004	0.012751	67.3258	OID30650	no_MHC	UKB
rs74994943	3	33455833	SUSD5	ENSG00000173705	bipolar_noukb	C	1871	rs72853037	unconditioned	2.06098e-145	0.914193	1.00369e-146	0.0444794	0.0413277	333.152	OID30650	no_MHC	UKB
rs74994943	3	33455833	SUSD5	ENSG00000173705	bipolar_noukb	C	1871	rs73051577	unconditioned	2.10074e-22	0.93495	1.02254e-23	0.0454894	0.0195607	49.9146	OID30650	no_MHC	UKB
rs74994943	3	33455833	SUSD5	ENSG00000173705	bipolar_noukb	C	1870	rs74443515	unconditioned	0.000275548	0.933106	1.34112e-05	0.045394	0.0212107	8.19675	OID30650	no_MHC	UKB
rs74994943	3	33455833	SUSD5	ENSG00000173705	bipolar_noukb	C	1881	rs74784158	unconditioned	3.44667e-17	0.920975	1.68488e-18	0.0449872	0.0340374	37.9065	OID30650	no_MHC	UKB
rs74994943	3	33455833	SUSD5	ENSG00000173705	bipolar_noukb	C	1869	rs75767472	unconditioned	0.0117852	0.873386	0.000573335	0.0424174	0.0718385	4.44091	OID30650	no_MHC	UKB
rs74994943	3	33455833	SUSD5	ENSG00000173705	bipolar_noukb	C	1870	rs7611260	unconditioned	3.27023e-10	0.948206	1.59113e-11	0.0461292	0.00566482	21.841	OID30650	no_MHC	UKB
rs74994943	3	33455833	SUSD5	ENSG00000173705	bipolar_noukb	C	1870	rs77504651	unconditioned	7.67257e-14	0.864076	3.74096e-15	0.0420364	0.0938876	30.1985	OID30650	no_MHC	UKB
rs74994943	3	33455833	SUSD5	ENSG00000173705	bipolar_noukb	C	1870	rs78732842	unconditioned	8.6459e-07	0.930272	4.20841e-08	0.0452567	0.0244707	13.961	OID30650	no_MHC	UKB
rs74994943	3	33455833	SUSD5	ENSG00000173705	bipolar_noukb	C	1870	rs79110206	unconditioned	0.00465035	0.92495	0.000226325	0.0449907	0.0251827	5.37081	OID30650	no_MHC	UKB
rs74994943	3	33455833	SUSD5	ENSG00000173705	bipolar_noukb	C	1870	rs79122504	unconditioned	4.30246e-14	0.919774	2.09476e-15	0.044746	0.0354804	30.777	OID30650	no_MHC	UKB
rs74994943	3	33455833	SUSD5	ENSG00000173705	bipolar_noukb	C	1870	rs80104935	unconditioned	1.3777e-20	0.932512	6.70565e-22	0.0453657	0.0221223	45.7313	OID30650	no_MHC	UKB
rs74994943	3	33455833	SUSD5	ENSG00000173705	bipolar_noukb	C	1870	rs9637517	unconditioned	0.000172092	0.921257	8.37832e-06	0.0448178	0.0337447	8.66748	OID30650	no_MHC	UKB
rs74994943	3	33455833	SUSD5	ENSG00000173705	bipolar_noukb	C	1876	rs9824154	unconditioned	5.39666e-17	0.948165	2.62765e-18	0.0461607	0.00567411	37.4582	OID30650	no_MHC	UKB
rs74994943	3	33455833	SUSD5	ENSG00000173705	bipolar_noukb	C	1873	rs9861960	unconditioned	7.04934e-17	0.942149	3.43238e-18	0.0458619	0.0119892	37.191	OID30650	no_MHC	UKB
rs74994943	3	33455833	SUSD5	ENSG00000173705	depression_Als_noukb_included	C	2253	unconditioned	unconditioned	0	0.972379	0	0.0248886	0.00273246	1465.66	OID30650	no_MHC	UKB
rs74994943	3	33455833	SUSD5	ENSG00000173705	depression_Als_noukb_included	C	1831	rs10222597	unconditioned	4.55142e-124	0.976048	9.55432e-126	0.0204857	0.00346588	284.005	OID30650	no_MHC	UKB
rs74994943	3	33455833	SUSD5	ENSG00000173705	depression_Als_noukb_included	C	1857	rs111710612	unconditioned	0.00438859	0.961515	9.32293e-05	0.0204124	0.0135912	5.42875	OID30650	no_MHC	UKB
rs74994943	3	33455833	SUSD5	ENSG00000173705	depression_Als_noukb_included	C	1830	rs112024023	unconditioned	0.0144529	0.952474	0.000303998	0.0200213	0.0127476	4.23686	OID30650	no_MHC	UKB
rs74994943	3	33455833	SUSD5	ENSG00000173705	depression_Als_noukb_included	C	1820	rs112793930	unconditioned	1.2797e-11	0.976018	2.68158e-13	0.0204486	0.00353291	25.0818	OID30650	no_MHC	UKB
rs74994943	3	33455833	SUSD5	ENSG00000173705	depression_Als_noukb_included	C	1822	rs113169899	unconditioned	1.58107e-15	0.842044	3.36573e-17	0.017785	0.140171	34.0807	OID30650	no_MHC	UKB
rs74994943	3	33455833	SUSD5	ENSG00000173705	depression_Als_noukb_included	C	1821	rs114261311	unconditioned	0.00466384	0.88366	9.83312e-05	0.0185378	0.0930396	5.36792	OID30650	no_MHC	UKB
rs74994943	3	33455833	SUSD5	ENSG00000173705	depression_Als_noukb_included	C	1822	rs114440331	unconditioned	0.00707912	0.960247	0.000148522	0.0201339	0.0123912	4.9506	OID30650	no_MHC	UKB
rs74994943	3	33455833	SUSD5	ENSG00000173705	depression_Als_noukb_included	C	1821	rs116114601	unconditioned	7.89524e-06	0.95857	1.65618e-07	0.0200866	0.0213351	11.7493	OID30650	no_MHC	UKB
rs74994943	3	33455833	SUSD5	ENSG00000173705	depression_Als_noukb_included	C	1831	rs116142051	unconditioned	7.70771e-05	0.970037	1.62243e-06	0.0204093	0.0094746	9.4707	OID30650	no_MHC	UKB
rs74994943	3	33455833	SUSD5	ENSG00000173705	depression_Als_noukb_included	C	1821	rs11717810	unconditioned	0.000605743	0.976264	1.26946e-05	0.020457	0.00266067	7.40905	OID30650	no_MHC	UKB
rs74994943	3	33455833	SUSD5	ENSG00000173705	depression_Als_noukb_included	C	1825	rs117206167	unconditioned	1.19791e-82	0.974201	2.51336e-84	0.0204346	0.00536415	188.631	OID30650	no_MHC	UKB
rs74994943	3	33455833	SUSD5	ENSG00000173705	depression_Als_noukb_included	C	1892	rs12107984	unconditioned	7.42883e-34	0.976996	1.56978e-35	0.0206425	0.0023619	76.2825	OID30650	no_MHC	UKB
rs74994943	3	33455833	SUSD5	ENSG00000173705	depression_Als_noukb_included	C	1825	rs12491500	unconditioned	4.32397e-10	0.950539	9.08897e-12	0.0199508	0.02951	21.5617	OID30650	no_MHC	UKB
rs74994943	3	33455833	SUSD5	ENSG00000173705	depression_Als_noukb_included	C	1821	rs13089493	unconditioned	1.1795e-12	0.97272	2.47237e-14	0.0203826	0.00689699	27.4659	OID30650	no_MHC	UKB
rs74994943	3	33455833	SUSD5	ENSG00000173705	depression_Als_noukb_included	C	1820	rs140648369	unconditioned	0.00518866	0.958175	0.000108727	0.0200618	0.0164662	5.26128	OID30650	no_MHC	UKB
rs74994943	3	33455833	SUSD5	ENSG00000173705	depression_Als_noukb_included	C	1821	rs141479093	unconditioned	0.000754649	0.96598	1.58208e-05	0.0202382	0.0130115	7.18926	OID30650	no_MHC	UKB
rs74994943	3	33455833	SUSD5	ENSG00000173705	depression_Als_noukb_included	C	1820	rs148782324	unconditioned	0.0255488	0.939618	0.000535367	0.0196748	0.0146231	3.66717	OID30650	no_MHC	UKB
rs74994943	3	33455833	SUSD5	ENSG00000173705	depression_Als_noukb_included	C	1820	rs187634284	unconditioned	0.0162874	0.948276	0.000341298	0.0198556	0.0152399	4.11736	OID30650	no_MHC	UKB
rs74994943	3	33455833	SUSD5	ENSG00000173705	depression_Als_noukb_included	C	1820	rs191052217	unconditioned	0.0174975	0.949809	0.000366655	0.0198905	0.0124364	4.0457	OID30650	no_MHC	UKB
rs74994943	3	33455833	SUSD5	ENSG00000173705	depression_Als_noukb_included	C	1821	rs191405072	unconditioned	1.41352e-06	0.969956	2.96329e-08	0.0203243	0.00971826	13.4694	OID30650	no_MHC	UKB
rs74994943	3	33455833	SUSD5	ENSG00000173705	depression_Als_noukb_included	C	1820	rs28838380	unconditioned	2.31295e-18	0.976531	4.84673e-20	0.0204599	0.00300913	40.608	OID30650	no_MHC	UKB
rs74994943	3	33455833	SUSD5	ENSG00000173705	depression_Als_noukb_included	C	1825	rs35258105	unconditioned	2.05316e-60	0.976825	4.30517e-62	0.0204799	0.00269527	137.436	OID30650	no_MHC	UKB
rs74994943	3	33455833	SUSD5	ENSG00000173705	depression_Als_noukb_included	C	1821	rs35296096	unconditioned	0.00847219	0.963414	0.000177582	0.020186	0.00775036	4.77097	OID30650	no_MHC	UKB
rs74994943	3	33455833	SUSD5	ENSG00000173705	depression_Als_noukb_included	C	1822	rs3922525	unconditioned	7.13971e-23	0.971682	1.49687e-24	0.0203638	0.00795378	50.9938	OID30650	no_MHC	UKB
rs74994943	3	33455833	SUSD5	ENSG00000173705	depression_Als_noukb_included	C	1821	rs4482622	unconditioned	5.614e-08	0.971843	1.17703e-09	0.0203679	0.00778881	16.6954	OID30650	no_MHC	UKB
rs74994943	3	33455833	SUSD5	ENSG00000173705	depression_Als_noukb_included	C	1839	rs4678686	unconditioned	0.000965857	0.973503	2.03426e-05	0.0204986	0.00501193	6.94249	OID30650	no_MHC	UKB
rs74994943	3	33455833	SUSD5	ENSG00000173705	depression_Als_noukb_included	C	1820	rs56191408	unconditioned	1.05346e-14	0.973829	2.20749e-16	0.0204005	0.00577084	32.1841	OID30650	no_MHC	UKB
rs74994943	3	33455833	SUSD5	ENSG00000173705	depression_Als_noukb_included	C	1823	rs6763773	unconditioned	0.00579138	0.969343	0.000121405	0.020316	0.00442772	5.15139	OID30650	no_MHC	UKB
rs74994943	3	33455833	SUSD5	ENSG00000173705	depression_Als_noukb_included	C	1821	rs6773595	unconditioned	1.45848e-18	0.976787	3.0566e-20	0.0204683	0.00274485	41.0691	OID30650	no_MHC	UKB
rs74994943	3	33455833	SUSD5	ENSG00000173705	depression_Als_noukb_included	C	1821	rs71325130	unconditioned	5.96161e-30	0.973634	1.2496e-31	0.0204022	0.00596391	67.2922	OID30650	no_MHC	UKB
rs74994943	3	33455833	SUSD5	ENSG00000173705	depression_Als_noukb_included	C	1821	rs72853037	unconditioned	3.95388e-06	0.972581	8.28619e-08	0.0203755	0.00703984	12.4408	OID30650	no_MHC	UKB
rs74994943	3	33455833	SUSD5	ENSG00000173705	depression_Als_noukb_included	C	1822	rs73051577	unconditioned	2.1937e-22	0.976291	4.5981e-24	0.0204603	0.00324891	49.8713	OID30650	no_MHC	UKB
rs74994943	3	33455833	SUSD5	ENSG00000173705	depression_Als_noukb_included	C	1820	rs74443515	unconditioned	0.0204665	0.945441	0.00042887	0.0197976	0.0138664	3.88897	OID30650	no_MHC	UKB
rs74994943	3	33455833	SUSD5	ENSG00000173705	depression_Als_noukb_included	C	1832	rs74784158	unconditioned	3.6294e-17	0.97006	7.63705e-19	0.0204027	0.00953747	37.8549	OID30650	no_MHC	UKB
rs74994943	3	33455833	SUSD5	ENSG00000173705	depression_Als_noukb_included	C	1820	rs75767472	unconditioned	0.0128998	0.951777	0.000270311	0.0199291	0.0151234	4.35055	OID30650	no_MHC	UKB
rs74994943	3	33455833	SUSD5	ENSG00000173705	depression_Als_noukb_included	C	1821	rs7611260	unconditioned	3.36951e-10	0.976936	7.0616e-12	0.0204714	0.00259236	21.8111	OID30650	no_MHC	UKB
rs74994943	3	33455833	SUSD5	ENSG00000173705	depression_Als_noukb_included	C	1821	rs77504651	unconditioned	8.62884e-14	0.971842	1.80884e-15	0.0203647	0.00779296	30.0811	OID30650	no_MHC	UKB
rs74994943	3	33455833	SUSD5	ENSG00000173705	depression_Als_noukb_included	C	1821	rs78732842	unconditioned	8.73308e-07	0.939656	1.83377e-08	0.0196902	0.0406532	13.951	OID30650	no_MHC	UKB
rs74994943	3	33455833	SUSD5	ENSG00000173705	depression_Als_noukb_included	C	1821	rs79110206	unconditioned	0.0042946	0.964159	9.00393e-05	0.020203	0.0112538	5.4504	OID30650	no_MHC	UKB
rs74994943	3	33455833	SUSD5	ENSG00000173705	depression_Als_noukb_included	C	1821	rs79122504	unconditioned	4.55185e-14	0.973063	9.54134e-16	0.0203903	0.00654639	30.7207	OID30650	no_MHC	UKB
rs74994943	3	33455833	SUSD5	ENSG00000173705	depression_Als_noukb_included	C	1821	rs80104935	unconditioned	1.43378e-20	0.970482	3.00581e-22	0.0203362	0.0091821	45.6914	OID30650	no_MHC	UKB
rs74994943	3	33455833	SUSD5	ENSG00000173705	depression_Als_noukb_included	C	1821	rs9637517	unconditioned	0.000181952	0.973939	3.81361e-06	0.0204077	0.00546742	8.61176	OID30650	no_MHC	UKB
rs74994943	3	33455833	SUSD5	ENSG00000173705	depression_Als_noukb_included	C	1827	rs9824154	unconditioned	5.56257e-17	0.977263	1.16651e-18	0.0204916	0.00224518	37.4279	OID30650	no_MHC	UKB
rs74994943	3	33455833	SUSD5	ENSG00000173705	depression_Als_noukb_included	C	1824	rs9861960	unconditioned	7.30287e-17	0.975984	1.53109e-18	0.0204585	0.00355765	37.1557	OID30650	no_MHC	UKB
rs74994943	3	33455833	SUSD5	ENSG00000173705	depression_Als_ukb_included	C	2350	unconditioned	unconditioned	0	0.980625	0	0.0169836	0.00239094	1465.65	OID30650	no_MHC	UKB
rs74994943	3	33455833	SUSD5	ENSG00000173705	depression_Als_ukb_included	C	1854	rs10222597	unconditioned	4.59431e-124	0.985121	5.60018e-126	0.0120051	0.00287412	283.996	OID30650	no_MHC	UKB
rs74994943	3	33455833	SUSD5	ENSG00000173705	depression_Als_ukb_included	C	1882	rs111710612	unconditioned	1.10937e-14	0.979235	1.44233e-16	0.0127234	0.00804185	32.1324	OID30650	no_MHC	UKB
rs74994943	3	33455833	SUSD5	ENSG00000173705	depression_Als_ukb_included	C	1853	rs112024023	unconditioned	0.01463	0.964314	0.000179043	0.0117923	0.00908478	4.22468	OID30650	no_MHC	UKB
rs74994943	3	33455833	SUSD5	ENSG00000173705	depression_Als_ukb_included	C	1843	rs112793930	unconditioned	1.2929e-11	0.986108	1.5714e-13	0.0119833	0.00190869	25.0715	OID30650	no_MHC	UKB
rs74994943	3	33455833	SUSD5	ENSG00000173705	depression_Als_ukb_included	C	1845	rs113169899	unconditioned	1.81262e-15	0.965338	2.21168e-17	0.0117557	0.0229066	33.944	OID30650	no_MHC	UKB
rs74994943	3	33455833	SUSD5	ENSG00000173705	depression_Als_ukb_included	C	1844	rs114261311	unconditioned	0.00505166	0.957708	6.15563e-05	0.0116445	0.0255345	5.28804	OID30650	no_MHC	UKB
rs74994943	3	33455833	SUSD5	ENSG00000173705	depression_Als_ukb_included	C	1845	rs114440331	unconditioned	0.00713416	0.967989	8.68655e-05	0.0117732	0.0130166	4.94286	OID30650	no_MHC	UKB
rs74994943	3	33455833	SUSD5	ENSG00000173705	depression_Als_ukb_included	C	1844	rs116114601	unconditioned	7.88247e-06	0.957018	9.60622e-08	0.0116317	0.0313421	11.7509	OID30650	no_MHC	UKB
rs74994943	3	33455833	SUSD5	ENSG00000173705	depression_Als_ukb_included	C	1856	rs116142051	unconditioned	8.95018e-16	0.970919	1.10627e-17	0.0119838	0.0170975	34.6497	OID30650	no_MHC	UKB
rs74994943	3	33455833	SUSD5	ENSG00000173705	depression_Als_ukb_included	C	1844	rs11717810	unconditioned	0.00061106	0.984863	7.42834e-06	0.0119699	0.0025485	7.40032	OID30650	no_MHC	UKB
rs74994943	3	33455833	SUSD5	ENSG00000173705	depression_Als_ukb_included	C	1848	rs117206167	unconditioned	1.21001e-82	0.983938	1.47349e-84	0.0119778	0.00408428	188.621	OID30650	no_MHC	UKB
rs74994943	3	33455833	SUSD5	ENSG00000173705	depression_Als_ukb_included	C	1922	rs12107984	unconditioned	4.88097e-34	0.9839	6.06218e-36	0.0122162	0.00388346	76.7025	OID30650	no_MHC	UKB
rs74994943	3	33455833	SUSD5	ENSG00000173705	depression_Als_ukb_included	C	1848	rs12491500	unconditioned	4.44236e-10	0.976528	5.41775e-12	0.0118978	0.0115745	21.5347	OID30650	no_MHC	UKB
rs74994943	3	33455833	SUSD5	ENSG00000173705	depression_Als_ukb_included	C	1844	rs13089493	unconditioned	1.19589e-12	0.985542	1.45379e-14	0.0119783	0.00247928	27.4521	OID30650	no_MHC	UKB
rs74994943	3	33455833	SUSD5	ENSG00000173705	depression_Als_ukb_included	C	1843	rs140648369	unconditioned	0.00526921	0.973841	6.40423e-05	0.0118271	0.00899868	5.24587	OID30650	no_MHC	UKB
rs74994943	3	33455833	SUSD5	ENSG00000173705	depression_Als_ukb_included	C	1844	rs141479093	unconditioned	0.00076485	0.97906	9.30125e-06	0.011898	0.00826796	7.17583	OID30650	no_MHC	UKB
rs74994943	3	33455833	SUSD5	ENSG00000173705	depression_Als_ukb_included	C	1843	rs148782324	unconditioned	0.0258926	0.953961	0.000314701	0.0115863	0.00824545	3.6538	OID30650	no_MHC	UKB
rs74994943	3	33455833	SUSD5	ENSG00000173705	depression_Als_ukb_included	C	1844	rs187634284	unconditioned	5.76746e-29	0.939608	7.03987e-31	0.0114201	0.0489718	65.0227	OID30650	no_MHC	UKB
rs74994943	3	33455833	SUSD5	ENSG00000173705	depression_Als_ukb_included	C	1843	rs191052217	unconditioned	0.0171859	0.952627	0.000208879	0.0115599	0.0184186	4.06366	OID30650	no_MHC	UKB
rs74994943	3	33455833	SUSD5	ENSG00000173705	depression_Als_ukb_included	C	1844	rs191405072	unconditioned	1.42708e-06	0.979249	1.73573e-08	0.0119016	0.00884803	13.4599	OID30650	no_MHC	UKB
rs74994943	3	33455833	SUSD5	ENSG00000173705	depression_Als_ukb_included	C	1843	rs28838380	unconditioned	2.33445e-18	0.985621	2.83731e-20	0.0119769	0.00240199	40.5988	OID30650	no_MHC	UKB
rs74994943	3	33455833	SUSD5	ENSG00000173705	depression_Als_ukb_included	C	1848	rs35258105	unconditioned	2.07283e-60	0.986181	2.52126e-62	0.0119934	0.00182587	137.426	OID30650	no_MHC	UKB
rs74994943	3	33455833	SUSD5	ENSG00000173705	depression_Als_ukb_included	C	1844	rs35296096	unconditioned	0.00844459	0.960605	0.00010283	0.0116781	0.0191699	4.77423	OID30650	no_MHC	UKB
rs74994943	3	33455833	SUSD5	ENSG00000173705	depression_Als_ukb_included	C	1845	rs3922525	unconditioned	7.23082e-23	0.984058	8.79518e-25	0.0119656	0.00397653	50.9811	OID30650	no_MHC	UKB
rs74994943	3	33455833	SUSD5	ENSG00000173705	depression_Als_ukb_included	C	1844	rs4482622	unconditioned	5.68133e-08	0.983506	6.90896e-10	0.0119557	0.00453785	16.6835	OID30650	no_MHC	UKB
rs74994943	3	33455833	SUSD5	ENSG00000173705	depression_Als_ukb_included	C	1862	rs4678686	unconditioned	0.000974435	0.98224	1.19173e-05	0.0120079	0.00476607	6.93365	OID30650	no_MHC	UKB
rs74994943	3	33455833	SUSD5	ENSG00000173705	depression_Als_ukb_included	C	1843	rs56191408	unconditioned	1.0641e-14	0.982082	1.29331e-16	0.0119303	0.00598776	32.1741	OID30650	no_MHC	UKB
rs74994943	3	33455833	SUSD5	ENSG00000173705	depression_Als_ukb_included	C	1846	rs6763773	unconditioned	0.00585207	0.979611	7.11559e-05	0.0119086	0.00255756	5.14096	OID30650	no_MHC	UKB
rs74994943	3	33455833	SUSD5	ENSG00000173705	depression_Als_ukb_included	C	1844	rs6773595	unconditioned	1.47164e-18	0.985618	1.789e-20	0.0119793	0.00240311	41.0602	OID30650	no_MHC	UKB
rs74994943	3	33455833	SUSD5	ENSG00000173705	depression_Als_ukb_included	C	1844	rs71325130	unconditioned	6.02045e-30	0.983215	7.32025e-32	0.01195	0.00483511	67.2824	OID30650	no_MHC	UKB
rs74994943	3	33455833	SUSD5	ENSG00000173705	depression_Als_ukb_included	C	1845	rs72853037	unconditioned	2.20945e-145	0.981002	2.68769e-147	0.0119263	0.00707192	333.082	OID30650	no_MHC	UKB
rs74994943	3	33455833	SUSD5	ENSG00000173705	depression_Als_ukb_included	C	1845	rs73051577	unconditioned	2.21546e-22	0.985987	2.69385e-24	0.0119869	0.00202626	49.8614	OID30650	no_MHC	UKB
rs74994943	3	33455833	SUSD5	ENSG00000173705	depression_Als_ukb_included	C	1844	rs74443515	unconditioned	0.000287439	0.973339	3.49787e-06	0.0118301	0.0145397	8.1545	OID30650	no_MHC	UKB
rs74994943	3	33455833	SUSD5	ENSG00000173705	depression_Als_ukb_included	C	1855	rs74784158	unconditioned	3.66632e-17	0.979818	4.52326e-19	0.0120802	0.00810185	37.8448	OID30650	no_MHC	UKB
rs74994943	3	33455833	SUSD5	ENSG00000173705	depression_Als_ukb_included	C	1843	rs75767472	unconditioned	0.0130909	0.967112	0.000159107	0.0117464	0.0078916	4.33584	OID30650	no_MHC	UKB
rs74994943	3	33455833	SUSD5	ENSG00000173705	depression_Als_ukb_included	C	1844	rs7611260	unconditioned	3.38755e-10	0.982191	4.11927e-12	0.0119376	0.00587118	21.8057	OID30650	no_MHC	UKB
rs74994943	3	33455833	SUSD5	ENSG00000173705	depression_Als_ukb_included	C	1844	rs77504651	unconditioned	8.54404e-14	0.962261	1.04076e-15	0.0116954	0.0260434	30.091	OID30650	no_MHC	UKB
rs74994943	3	33455833	SUSD5	ENSG00000173705	depression_Als_ukb_included	C	1844	rs78732842	unconditioned	9.03757e-07	0.972417	1.0999e-08	0.0118188	0.0157635	13.9167	OID30650	no_MHC	UKB
rs74994943	3	33455833	SUSD5	ENSG00000173705	depression_Als_ukb_included	C	1844	rs79110206	unconditioned	0.00430493	0.967095	5.24004e-05	0.0117549	0.016793	5.448	OID30650	no_MHC	UKB
rs74994943	3	33455833	SUSD5	ENSG00000173705	depression_Als_ukb_included	C	1844	rs79122504	unconditioned	4.60613e-14	0.984677	5.59989e-16	0.0119678	0.00335502	30.7088	OID30650	no_MHC	UKB
rs74994943	3	33455833	SUSD5	ENSG00000173705	depression_Als_ukb_included	C	1844	rs80104935	unconditioned	1.44627e-20	0.978925	1.75916e-22	0.0118979	0.00917662	45.6827	OID30650	no_MHC	UKB
rs74994943	3	33455833	SUSD5	ENSG00000173705	depression_Als_ukb_included	C	1844	rs9637517	unconditioned	0.000184076	0.985342	2.23769e-06	0.0119756	0.00249654	8.60016	OID30650	no_MHC	UKB
rs74994943	3	33455833	SUSD5	ENSG00000173705	depression_Als_ukb_included	C	1850	rs9824154	unconditioned	5.60502e-17	0.984744	6.82509e-19	0.0119877	0.00326831	37.4203	OID30650	no_MHC	UKB
rs74994943	3	33455833	SUSD5	ENSG00000173705	depression_Als_ukb_included	C	1847	rs9861960	unconditioned	7.37695e-17	0.985905	8.97469e-19	0.0119923	0.00210248	37.1456	OID30650	no_MHC	UKB
rs74994943	3	33455833	SUSD5	ENSG00000173705	schizophrenia	C	2413	unconditioned	unconditioned	0	0.676552	0	0.319588	0.00385965	1466.03	OID30650	no_MHC	UKB
rs74994943	3	33455833	SUSD5	ENSG00000173705	schizophrenia	C	1887	rs10222597	unconditioned	3.83742e-124	0.822865	7.67982e-125	0.164667	0.0124677	284.176	OID30650	no_MHC	UKB
rs74994943	3	33455833	SUSD5	ENSG00000173705	schizophrenia	C	1913	rs111710612	unconditioned	9.26879e-15	0.818173	1.84904e-15	0.1632	0.0186274	32.3121	OID30650	no_MHC	UKB
rs74994943	3	33455833	SUSD5	ENSG00000173705	schizophrenia	C	1886	rs112024023	unconditioned	0.0119083	0.786427	0.00246618	0.16283	0.0363689	4.43052	OID30650	no_MHC	UKB
rs74994943	3	33455833	SUSD5	ENSG00000173705	schizophrenia	C	1876	rs112793930	unconditioned	1.08914e-11	0.830686	2.16106e-12	0.16482	0.00449448	25.2431	OID30650	no_MHC	UKB
rs74994943	3	33455833	SUSD5	ENSG00000173705	schizophrenia	C	1878	rs113169899	unconditioned	1.54562e-15	0.823151	3.06732e-16	0.163343	0.0135061	34.1033	OID30650	no_MHC	UKB
rs74994943	3	33455833	SUSD5	ENSG00000173705	schizophrenia	C	1877	rs114261311	unconditioned	0.00425976	0.808471	0.000845347	0.160415	0.0260097	5.45854	OID30650	no_MHC	UKB
rs74994943	3	33455833	SUSD5	ENSG00000173705	schizophrenia	C	1878	rs114440331	unconditioned	0.00586148	0.795416	0.00116466	0.158007	0.039551	5.13935	OID30650	no_MHC	UKB
rs74994943	3	33455833	SUSD5	ENSG00000173705	schizophrenia	C	1877	rs116114601	unconditioned	6.69362e-06	0.81268	1.32836e-06	0.161252	0.0260603	11.9144	OID30650	no_MHC	UKB
rs74994943	3	33455833	SUSD5	ENSG00000173705	schizophrenia	C	1890	rs116142051	unconditioned	7.50279e-16	0.813968	1.49624e-16	0.162301	0.0237312	34.8261	OID30650	no_MHC	UKB
rs74994943	3	33455833	SUSD5	ENSG00000173705	schizophrenia	C	1877	rs11717810	unconditioned	0.00051379	0.828195	0.00010195	0.164329	0.00685992	7.5737	OID30650	no_MHC	UKB
rs74994943	3	33455833	SUSD5	ENSG00000173705	schizophrenia	C	1881	rs117206167	unconditioned	1.01232e-82	0.823217	2.00933e-83	0.163385	0.0133985	188.8	OID30650	no_MHC	UKB
rs74994943	3	33455833	SUSD5	ENSG00000173705	schizophrenia	C	1955	rs12107984	unconditioned	7.46427e-35	0.150463	3.08791e-35	0.0614572	0.78808	78.5804	OID30650	no_MHC	UKB
rs74994943	3	33455833	SUSD5	ENSG00000173705	schizophrenia	C	1881	rs12491500	unconditioned	3.68315e-10	0.809648	7.31369e-11	0.160744	0.0296079	21.7221	OID30650	no_MHC	UKB
rs74994943	3	33455833	SUSD5	ENSG00000173705	schizophrenia	C	1877	rs13089493	unconditioned	9.8785e-13	0.81468	1.96038e-13	0.161649	0.0236714	27.6432	OID30650	no_MHC	UKB
rs74994943	3	33455833	SUSD5	ENSG00000173705	schizophrenia	C	1876	rs140648369	unconditioned	0.00441997	0.817791	0.000877008	0.162251	0.0146607	5.42162	OID30650	no_MHC	UKB
rs74994943	3	33455833	SUSD5	ENSG00000173705	schizophrenia	C	1877	rs141479093	unconditioned	0.00063815	0.816939	0.000126634	0.162092	0.0202045	7.35694	OID30650	no_MHC	UKB
rs74994943	3	33455833	SUSD5	ENSG00000173705	schizophrenia	C	1877	rs148782324	unconditioned	0.0157427	0.785582	0.0031241	0.155857	0.0396936	4.15138	OID30650	no_MHC	UKB
rs74994943	3	33455833	SUSD5	ENSG00000173705	schizophrenia	C	1878	rs187634284	unconditioned	0.000154249	0.801949	3.0623e-05	0.159172	0.0386946	8.77694	OID30650	no_MHC	UKB
rs74994943	3	33455833	SUSD5	ENSG00000173705	schizophrenia	C	1876	rs191052217	unconditioned	0.0141132	0.782508	0.00280033	0.15522	0.0453585	4.26064	OID30650	no_MHC	UKB
rs74994943	3	33455833	SUSD5	ENSG00000173705	schizophrenia	C	1877	rs191405072	unconditioned	1.17253e-06	0.804582	2.32722e-07	0.159657	0.0357594	13.6563	OID30650	no_MHC	UKB
rs74994943	3	33455833	SUSD5	ENSG00000173705	schizophrenia	C	1876	rs28838380	unconditioned	1.95542e-18	0.825588	3.87994e-19	0.163802	0.0106104	40.7759	OID30650	no_MHC	UKB
rs74994943	3	33455833	SUSD5	ENSG00000173705	schizophrenia	C	1881	rs35258105	unconditioned	1.7308e-60	0.823453	3.43561e-61	0.163441	0.0131055	137.607	OID30650	no_MHC	UKB
rs74994943	3	33455833	SUSD5	ENSG00000173705	schizophrenia	C	1877	rs35296096	unconditioned	0.00672226	0.769588	0.0013342	0.152675	0.0696808	5.00233	OID30650	no_MHC	UKB
rs74994943	3	33455833	SUSD5	ENSG00000173705	schizophrenia	C	1878	rs3922525	unconditioned	6.02671e-23	0.820195	1.20303e-23	0.163708	0.0160974	51.1633	OID30650	no_MHC	UKB
rs74994943	3	33455833	SUSD5	ENSG00000173705	schizophrenia	C	1877	rs4482622	unconditioned	4.3447e-08	0.752117	8.63622e-09	0.149404	0.0984787	16.9517	OID30650	no_MHC	UKB
rs74994943	3	33455833	SUSD5	ENSG00000173705	schizophrenia	C	1895	rs4678686	unconditioned	0.000799293	0.805839	0.000159446	0.160719	0.0324829	7.13178	OID30650	no_MHC	UKB
rs74994943	3	33455833	SUSD5	ENSG00000173705	schizophrenia	C	1876	rs56191408	unconditioned	8.91105e-15	0.823853	1.76812e-15	0.163456	0.0126913	32.3515	OID30650	no_MHC	UKB
rs74994943	3	33455833	SUSD5	ENSG00000173705	schizophrenia	C	1879	rs6763773	unconditioned	0.00460403	0.818098	0.000913599	0.162325	0.0140594	5.38082	OID30650	no_MHC	UKB
rs74994943	3	33455833	SUSD5	ENSG00000173705	schizophrenia	C	1877	rs6773595	unconditioned	1.24001e-18	0.830479	2.46048e-19	0.164783	0.00473779	41.2314	OID30650	no_MHC	UKB
rs74994943	3	33455833	SUSD5	ENSG00000173705	schizophrenia	C	1877	rs71325130	unconditioned	4.87715e-30	0.796508	9.67999e-31	0.158043	0.0454497	67.493	OID30650	no_MHC	UKB
rs74994943	3	33455833	SUSD5	ENSG00000173705	schizophrenia	C	1878	rs72853037	unconditioned	1.62762e-145	0.722859	3.34677e-146	0.148508	0.128633	333.388	OID30650	no_MHC	UKB
rs74994943	3	33455833	SUSD5	ENSG00000173705	schizophrenia	C	1878	rs73051577	unconditioned	1.63539e-22	0.727824	3.36258e-23	0.149528	0.122648	50.165	OID30650	no_MHC	UKB
rs74994943	3	33455833	SUSD5	ENSG00000173705	schizophrenia	C	1877	rs74443515	unconditioned	0.000242599	0.82154	4.81407e-05	0.163009	0.0151604	8.3241	OID30650	no_MHC	UKB
rs74994943	3	33455833	SUSD5	ENSG00000173705	schizophrenia	C	1888	rs74784158	unconditioned	2.99992e-17	0.801757	6.21132e-18	0.165971	0.0322722	38.0454	OID30650	no_MHC	UKB
rs74994943	3	33455833	SUSD5	ENSG00000173705	schizophrenia	C	1876	rs75767472	unconditioned	0.0107762	0.798608	0.00213822	0.158429	0.030048	4.53041	OID30650	no_MHC	UKB
rs74994943	3	33455833	SUSD5	ENSG00000173705	schizophrenia	C	1877	rs7611260	unconditioned	2.86599e-10	0.830961	5.68682e-11	0.164879	0.00416015	21.9729	OID30650	no_MHC	UKB
rs74994943	3	33455833	SUSD5	ENSG00000173705	schizophrenia	C	1877	rs77504651	unconditioned	7.32382e-14	0.824845	1.45329e-14	0.163665	0.0114895	30.2451	OID30650	no_MHC	UKB
rs74994943	3	33455833	SUSD5	ENSG00000173705	schizophrenia	C	1877	rs78732842	unconditioned	7.67341e-07	0.825637	1.52265e-07	0.163822	0.0105393	14.0803	OID30650	no_MHC	UKB
rs74994943	3	33455833	SUSD5	ENSG00000173705	schizophrenia	C	1877	rs79110206	unconditioned	0.00361461	0.812196	0.000717273	0.161148	0.0223242	5.62277	OID30650	no_MHC	UKB
rs74994943	3	33455833	SUSD5	ENSG00000173705	schizophrenia	C	1877	rs79122504	unconditioned	3.8719e-14	0.827714	7.68298e-15	0.164235	0.00805147	30.8824	OID30650	no_MHC	UKB
rs74994943	3	33455833	SUSD5	ENSG00000173705	schizophrenia	C	1877	rs80104935	unconditioned	1.22314e-20	0.827902	2.42707e-21	0.164272	0.00782644	45.8503	OID30650	no_MHC	UKB
rs74994943	3	33455833	SUSD5	ENSG00000173705	schizophrenia	C	1877	rs9637517	unconditioned	0.000154798	0.828645	3.0716e-05	0.164419	0.00675124	8.77339	OID30650	no_MHC	UKB
rs74994943	3	33455833	SUSD5	ENSG00000173705	schizophrenia	C	1883	rs9824154	unconditioned	4.73213e-17	0.831379	9.39092e-18	0.164984	0.00363701	37.5896	OID30650	no_MHC	UKB
rs74994943	3	33455833	SUSD5	ENSG00000173705	schizophrenia	C	1880	rs9861960	unconditioned	6.21992e-17	0.831265	1.23427e-17	0.164951	0.00378421	37.3162	OID30650	no_MHC	UKB
rs1354034	3	56849749	SYAP1	ENSG00000169895	adhd	T	2696	unconditioned	unconditioned	8.48016e-20	0.044087	1.83829e-18	0.9557	0.000212762	43.914	OID30636	no_MHC	UKB
rs1354034	3	56849749	SYAP1	ENSG00000169895	adhd	T	2621	rs1354034*	unconditioned	0.0382261	0.00289489	0.82853	0.0626776	0.0676713	3.26424	OID30636	no_MHC	UKB
rs1354034	3	56849749	SYAP1	ENSG00000169895	alzheimers	T	3770	unconditioned	unconditioned	1.55978e-20	0.00810302	1.90928e-18	0.991866	3.10073e-05	45.6072	OID30636	no_MHC	UKB
rs1354034	3	56849749	SYAP1	ENSG00000169895	alzheimers	T	2804	rs1354034*	unconditioned	0.833463	0.0890115	0.0688955	0.00735657	0.001273	0.182165	OID30636	no_MHC	UKB
rs1354034	3	56849749	SYAP1	ENSG00000169895	alzheimers_noukb	T	3793	unconditioned	unconditioned	1.48202e-18	0.770078	4.34412e-19	0.225722	0.00419996	41.0531	OID30636	no_MHC	UKB
rs1354034	3	56849749	SYAP1	ENSG00000169895	alzheimers_noukb	T	2813	rs1354034*	unconditioned	0.736979	0.0788732	0.161055	0.0172306	0.00586224	0.305196	OID30636	no_MHC	UKB
rs1354034	3	56849749	SYAP1	ENSG00000169895	anxiety_cc	T	2218	unconditioned	unconditioned	1.74218e-18	0.905416	1.48651e-19	0.077237	0.0173466	40.8914	OID30636	no_MHC	UKB
rs1354034	3	56849749	SYAP1	ENSG00000169895	anxiety_cc	T	2160	rs1354034*	unconditioned	0.872367	0.0509848	0.0707249	0.00413167	0.00179207	0.136546	OID30636	no_MHC	UKB
rs1354034	3	56849749	SYAP1	ENSG00000169895	asd	T	3052	unconditioned	unconditioned	1.68199e-18	0.873839	2.29012e-19	0.118971	0.00719084	40.9266	OID30636	no_MHC	UKB
rs1354034	3	56849749	SYAP1	ENSG00000169895	asd	T	2792	rs1354034*	unconditioned	0.800109	0.0863229	0.0983974	0.0106114	0.00455944	0.223007	OID30636	no_MHC	UKB
rs1354034	3	56849749	SYAP1	ENSG00000169895	bipolar	T	2871	unconditioned	unconditioned	1.56749e-18	0.814802	2.36603e-19	0.122927	0.0622711	40.9971	OID30636	no_MHC	UKB
rs1354034	3	56849749	SYAP1	ENSG00000169895	bipolar	T	2659	rs1354034*	unconditioned	0.794255	0.0808075	0.109902	0.0111776	0.00385811	0.230351	OID30636	no_MHC	UKB
rs1354034	3	56849749	SYAP1	ENSG00000169895	bipolar_noukb	T	2864	unconditioned	unconditioned	1.60105e-18	0.83224	2.38291e-19	0.123822	0.0439376	40.9759	OID30636	no_MHC	UKB
rs1354034	3	56849749	SYAP1	ENSG00000169895	bipolar_noukb	T	2650	rs1354034*	unconditioned	0.795737	0.080282	0.1092	0.0110134	0.00376774	0.228486	OID30636	no_MHC	UKB
rs1354034	3	56849749	SYAP1	ENSG00000169895	depression_Als_noukb_included	T	2766	unconditioned	unconditioned	1.73974e-18	0.904344	1.54493e-19	0.0802924	0.0153636	40.8928	OID30636	no_MHC	UKB
rs1354034	3	56849749	SYAP1	ENSG00000169895	depression_Als_noukb_included	T	2597	rs1354034*	unconditioned	0.835884	0.0837674	0.0702378	0.00703574	0.00307485	0.179265	OID30636	no_MHC	UKB
rs1354034	3	56849749	SYAP1	ENSG00000169895	depression_Als_ukb_included	T	2855	unconditioned	unconditioned	1.52106e-18	0.790693	3.95344e-19	0.205508	0.00379878	41.0271	OID30636	no_MHC	UKB
rs1354034	3	56849749	SYAP1	ENSG00000169895	depression_Als_ukb_included	T	2640	rs1354034*	unconditioned	0.716772	0.0726977	0.183655	0.0186187	0.00825624	0.332997	OID30636	no_MHC	UKB
rs1354034	3	56849749	SYAP1	ENSG00000169895	schizophrenia	T	2891	unconditioned	unconditioned	1.26921e-18	0.659741	3.83096e-19	0.198993	0.141266	41.2081	OID30636	no_MHC	UKB
rs1354034	3	56849749	SYAP1	ENSG00000169895	schizophrenia	T	2656	rs1354034*	unconditioned	0.699838	0.0711258	0.202714	0.0205964	0.00572568	0.356906	OID30636	no_MHC	UKB
rs3769983	2	161994383	TANK	ENSG00000136560	adhd	C	2076	unconditioned	unconditioned	0.000347116	0.797413	7.6153e-05	0.174915	0.0272484	7.96585	OID20474	no_MHC	UKB
rs3769983	2	161994383	TANK	ENSG00000136560	adhd	C	1970	rs3769983*	unconditioned	0.794954	0.0289228	0.167701	0.00609916	0.00232242	0.229471	OID20474	no_MHC	UKB
rs3769983	2	161994383	TANK	ENSG00000136560	alzheimers	C	3289	unconditioned	unconditioned	0.000383674	0.885411	4.87332e-05	0.112461	0.00169586	7.86572	OID20474	no_MHC	UKB
rs3769983	2	161994383	TANK	ENSG00000136560	alzheimers	C	2118	rs3769983*	unconditioned	0.878966	0.0349936	0.0818811	0.00325897	0.000900137	0.129009	OID20474	no_MHC	UKB
rs3769983	2	161994383	TANK	ENSG00000136560	alzheimers_noukb	C	3174	unconditioned	unconditioned	0.000362911	0.838045	6.79765e-05	0.156969	0.00455571	7.92135	OID20474	no_MHC	UKB
rs3769983	2	161994383	TANK	ENSG00000136560	alzheimers_noukb	C	2136	rs3769983*	unconditioned	0.861786	0.0345824	0.0956518	0.00383425	0.00414539	0.148748	OID20474	no_MHC	UKB
rs3769983	2	161994383	TANK	ENSG00000136560	anxiety_cc	C	1761	unconditioned	unconditioned	0.00031875	0.736312	2.69507e-05	0.0620548	0.201287	8.0511	OID20474	no_MHC	UKB
rs3769983	2	161994383	TANK	ENSG00000136560	anxiety_cc	C	1689	rs3769983*	unconditioned	0.905504	0.0213064	0.0706429	0.00166133	0.000884957	0.0992631	OID20474	no_MHC	UKB
rs3769983	2	161994383	TANK	ENSG00000136560	asd	C	2360	unconditioned	unconditioned	0.00040139	0.926519	2.82901e-05	0.0652936	0.00775752	7.82058	OID20474	no_MHC	UKB
rs3769983	2	161994383	TANK	ENSG00000136560	asd	C	2104	rs3769983*	unconditioned	0.905369	0.0354659	0.0558175	0.00218536	0.00116237	0.0994127	OID20474	no_MHC	UKB
rs3769983	2	161994383	TANK	ENSG00000136560	bipolar	C	2145	unconditioned	unconditioned	9.71337e-05	0.223184	0.000337115	0.774586	0.00179548	9.23942	OID20474	no_MHC	UKB
rs3769983	2	161994383	TANK	ENSG00000136560	bipolar	C	1987	rs3769983*	unconditioned	0.214645	0.00798324	0.742192	0.0275966	0.00758313	1.53877	OID20474	no_MHC	UKB
rs3769983	2	161994383	TANK	ENSG00000136560	bipolar_noukb	C	2146	unconditioned	unconditioned	9.91096e-05	0.227725	0.000334994	0.769716	0.00212464	9.21928	OID20474	no_MHC	UKB
rs3769983	2	161994383	TANK	ENSG00000136560	bipolar_noukb	C	1991	rs3769983*	unconditioned	0.21896	0.00815223	0.737871	0.0274646	0.00755182	1.51887	OID20474	no_MHC	UKB
rs3769983	2	161994383	TANK	ENSG00000136560	depression_Als_noukb_included	C	2055	unconditioned	unconditioned	4.89123e-05	0.112385	0.000381353	0.87622	0.0109648	9.92548	OID20474	no_MHC	UKB
rs3769983	2	161994383	TANK	ENSG00000136560	depression_Als_noukb_included	C	1958	rs3769983*	unconditioned	0.109393	0.00396512	0.850554	0.0308244	0.00526337	2.21281	OID20474	no_MHC	UKB
rs3769983	2	161994383	TANK	ENSG00000136560	depression_Als_ukb_included	C	2143	unconditioned	unconditioned	8.34176e-08	0.000191685	0.00042965	0.987277	0.0121014	16.2994	OID20474	no_MHC	UKB
rs3769983	2	161994383	TANK	ENSG00000136560	depression_Als_ukb_included	C	1983	rs3769983*	rs1117974	0.0172114	0.000639054	0.907273	0.0336456	0.0412305	4.06218	OID20474	no_MHC	UKB
rs3769983	2	161994383	TANK	ENSG00000136560	depression_Als_ukb_included	C	1989	rs3769983*	rs1267079	2.18834e-06	8.0685e-08	0.958951	0.0353513	0.00569517	13.0324	OID20474	no_MHC	UKB
rs3769983	2	161994383	TANK	ENSG00000136560	depression_Als_ukb_included	C	1987	rs3769983*	unconditioned	0.000186127	6.89332e-06	0.958602	0.0354966	0.00570855	8.58908	OID20474	no_MHC	UKB
rs3769983	2	161994383	TANK	ENSG00000136560	depression_Als_ukb_included	C	1982	unconditioned	rs1117974	8.09906e-06	0.00042693	0.018607	0.980843	0.000114686	11.7238	OID20474	no_MHC	UKB
rs3769983	2	161994383	TANK	ENSG00000136560	depression_Als_ukb_included	C	1988	unconditioned	rs1267079	9.80642e-10	0.000429727	2.25349e-06	0.987488	0.0120802	20.7428	OID20474	no_MHC	UKB
rs3769983	2	161994383	TANK	ENSG00000136560	schizophrenia	C	2156	unconditioned	unconditioned	0.00033981	0.78078	5.65641e-05	0.129878	0.088945	7.98712	OID20474	no_MHC	UKB
rs3769983	2	161994383	TANK	ENSG00000136560	schizophrenia	C	1987	rs3769983*	unconditioned	0.82699	0.0308053	0.127603	0.00474335	0.00985783	0.189962	OID20474	no_MHC	UKB
rs1354034	3	56849749	TBC1D5	ENSG00000131374	adhd	T	2696	unconditioned	unconditioned	4.67175e-10	0.044087	1.01272e-08	0.9557	0.000213005	21.4843	OID20521	no_MHC	UKB
rs1354034	3	56849749	TBC1D5	ENSG00000131374	adhd	T	2621	rs1354034*	unconditioned	0.0414648	0.00183614	0.898728	0.0397791	0.0181922	3.18291	OID20521	no_MHC	UKB
rs1354034	3	56849749	TBC1D5	ENSG00000131374	alzheimers	T	3774	unconditioned	unconditioned	8.59392e-11	0.00810301	1.05196e-08	0.991866	3.10054e-05	23.1774	OID20521	no_MHC	UKB
rs1354034	3	56849749	TBC1D5	ENSG00000131374	alzheimers	T	2804	rs1354034*	unconditioned	0.881127	0.0416849	0.0728355	0.00344484	0.000907631	0.126553	OID20521	no_MHC	UKB
rs1354034	3	56849749	TBC1D5	ENSG00000131374	alzheimers_noukb	T	3797	unconditioned	unconditioned	8.16315e-09	0.769885	2.39545e-09	0.225916	0.00419882	18.6236	OID20521	no_MHC	UKB
rs1354034	3	56849749	TBC1D5	ENSG00000131374	alzheimers_noukb	T	2813	rs1354034*	unconditioned	0.781896	0.0372364	0.170871	0.00813557	0.0018614	0.246034	OID20521	no_MHC	UKB
rs1354034	3	56849749	TBC1D5	ENSG00000131374	anxiety_cc	T	2218	unconditioned	unconditioned	9.59827e-09	0.905415	8.18969e-10	0.0772369	0.017348	18.4617	OID20521	no_MHC	UKB
rs1354034	3	56849749	TBC1D5	ENSG00000131374	anxiety_cc	T	2160	rs1354034*	unconditioned	0.902492	0.0216984	0.0731672	0.00175826	0.000884581	0.102596	OID20521	no_MHC	UKB
rs1354034	3	56849749	TBC1D5	ENSG00000131374	asd	T	3052	unconditioned	unconditioned	9.26718e-09	0.873839	1.26178e-09	0.118971	0.00719062	18.4968	OID20521	no_MHC	UKB
rs1354034	3	56849749	TBC1D5	ENSG00000131374	asd	T	2792	rs1354034*	unconditioned	0.848923	0.0398728	0.104401	0.00490166	0.00190144	0.163786	OID20521	no_MHC	UKB
rs1354034	3	56849749	TBC1D5	ENSG00000131374	bipolar	T	2871	unconditioned	unconditioned	8.63573e-09	0.814818	1.30351e-09	0.12293	0.0622522	18.5674	OID20521	no_MHC	UKB
rs1354034	3	56849749	TBC1D5	ENSG00000131374	bipolar	T	2659	rs1354034*	unconditioned	0.838688	0.0379157	0.11605	0.00524433	0.00210248	0.175917	OID20521	no_MHC	UKB
rs1354034	3	56849749	TBC1D5	ENSG00000131374	bipolar_noukb	T	2864	unconditioned	unconditioned	8.82057e-09	0.832252	1.31281e-09	0.123824	0.0439244	18.5462	OID20521	no_MHC	UKB
rs1354034	3	56849749	TBC1D5	ENSG00000131374	bipolar_noukb	T	2650	rs1354034*	unconditioned	0.83931	0.0378201	0.115179	0.00518759	0.00250338	0.175176	OID20521	no_MHC	UKB
rs1354034	3	56849749	TBC1D5	ENSG00000131374	depression_Als_noukb_included	T	2766	unconditioned	unconditioned	9.58456e-09	0.904348	8.5113e-10	0.0802927	0.0153598	18.4631	OID20521	no_MHC	UKB
rs1354034	3	56849749	TBC1D5	ENSG00000131374	depression_Als_noukb_included	T	2597	rs1354034*	unconditioned	0.883956	0.0371222	0.0742772	0.00311778	0.00152633	0.123347	OID20521	no_MHC	UKB
rs1354034	3	56849749	TBC1D5	ENSG00000131374	depression_Als_ukb_included	T	2855	unconditioned	unconditioned	8.37976e-09	0.790694	2.17801e-09	0.205508	0.00379834	18.5974	OID20521	no_MHC	UKB
rs1354034	3	56849749	TBC1D5	ENSG00000131374	depression_Als_ukb_included	T	2640	rs1354034*	unconditioned	0.760206	0.0338982	0.194784	0.00868315	0.00242872	0.274166	OID20521	no_MHC	UKB
rs1354034	3	56849749	TBC1D5	ENSG00000131374	schizophrenia	T	2891	unconditioned	unconditioned	6.99267e-09	0.65977	2.11065e-09	0.199002	0.141228	18.7784	OID20521	no_MHC	UKB
rs1354034	3	56849749	TBC1D5	ENSG00000131374	schizophrenia	T	2656	rs1354034*	unconditioned	0.739051	0.0334125	0.214072	0.0096744	0.0037901	0.302388	OID20521	no_MHC	UKB
rs254415	5	77071703	TBCA	ENSG00000171530	adhd	C	2697	unconditioned	unconditioned	3.07939e-58	0.920738	2.48039e-59	0.0741585	0.00510328	132.425	OID30616	no_MHC	UKB
rs254415	5	77071703	TBCA	ENSG00000171530	adhd	C	2426	rs111951237	unconditioned	1.37456e-14	0.921689	1.04995e-15	0.070395	0.00791651	31.9181	OID30616	no_MHC	UKB
rs254415	5	77071703	TBCA	ENSG00000171530	adhd	C	2395	rs192366934	unconditioned	0.84025	0.0853624	0.0639639	0.00649427	0.00392934	0.174056	OID30616	no_MHC	UKB
rs254415	5	77071703	TBCA	ENSG00000171530	adhd	C	2538	rs254415	unconditioned	2.16535e-26	0.923907	1.66359e-27	0.0709769	0.00511586	59.0946	OID30616	no_MHC	UKB
rs254415	5	77071703	TBCA	ENSG00000171530	adhd	C	2443	rs7701907	unconditioned	2.58003e-22	0.923349	1.97041e-23	0.0705115	0.00613904	49.7091	OID30616	no_MHC	UKB
rs254415	5	77071703	TBCA	ENSG00000171530	alzheimers	C	3886	unconditioned	unconditioned	3.16884e-58	0.947499	1.70925e-59	0.0511061	0.00139467	132.397	OID30616	no_MHC	UKB
rs254415	5	77071703	TBCA	ENSG00000171530	alzheimers	C	2625	rs111951237	unconditioned	1.45767e-14	0.977466	3.05819e-16	0.0205051	0.00202906	31.8593	OID30616	no_MHC	UKB
rs254415	5	77071703	TBCA	ENSG00000171530	alzheimers	C	2594	rs192366934	unconditioned	2.56625e-16	0.973744	5.36739e-18	0.0203603	0.00589547	35.8989	OID30616	no_MHC	UKB
rs254415	5	77071703	TBCA	ENSG00000171530	alzheimers	C	2746	rs254415	unconditioned	2.28793e-26	0.97785	4.84507e-28	0.0207061	0.00144366	59.0396	OID30616	no_MHC	UKB
rs254415	5	77071703	TBCA	ENSG00000171530	alzheimers	C	2644	rs7701907	unconditioned	7.2395e-23	0.97331	1.52221e-24	0.020459	0.00623048	50.9799	OID30616	no_MHC	UKB
rs254415	5	77071703	TBCA	ENSG00000171530	alzheimers_noukb	C	4006	unconditioned	unconditioned	2.56835e-58	0.767966	7.61952e-59	0.227828	0.00420568	132.607	OID30616	no_MHC	UKB
rs254415	5	77071703	TBCA	ENSG00000171530	alzheimers_noukb	C	2629	rs111951237	unconditioned	1.39743e-14	0.938462	7.90544e-16	0.0530816	0.00845609	31.9016	OID30616	no_MHC	UKB
rs254415	5	77071703	TBCA	ENSG00000171530	alzheimers_noukb	C	2597	rs192366934	unconditioned	2.46537e-16	0.935455	1.38772e-17	0.0526435	0.0119017	35.939	OID30616	no_MHC	UKB
rs254415	5	77071703	TBCA	ENSG00000171530	alzheimers_noukb	C	2749	rs254415	unconditioned	2.20158e-26	0.940932	1.26149e-27	0.0539095	0.00515834	59.078	OID30616	no_MHC	UKB
rs254415	5	77071703	TBCA	ENSG00000171530	alzheimers_noukb	C	2647	rs7701907	unconditioned	6.97942e-23	0.938335	3.96217e-24	0.0532603	0.00840436	51.0165	OID30616	no_MHC	UKB
rs254415	5	77071703	TBCA	ENSG00000171530	anxiety_cc	C	2206	unconditioned	unconditioned	2.39232e-58	0.715348	8.49113e-59	0.253869	0.0307828	132.678	OID30616	no_MHC	UKB
rs254415	5	77071703	TBCA	ENSG00000171530	anxiety_cc	C	1944	rs111951237	unconditioned	1.08487e-14	0.728522	3.73798e-15	0.250997	0.0204807	32.1547	OID30616	no_MHC	UKB
rs254415	5	77071703	TBCA	ENSG00000171530	anxiety_cc	C	1912	rs192366934	unconditioned	1.92319e-16	0.729639	6.60964e-17	0.250744	0.019617	36.1874	OID30616	no_MHC	UKB
rs254415	5	77071703	TBCA	ENSG00000171530	anxiety_cc	C	2064	rs254415	unconditioned	1.68205e-26	0.718813	5.8568e-27	0.250256	0.0309312	59.3472	OID30616	no_MHC	UKB
rs254415	5	77071703	TBCA	ENSG00000171530	anxiety_cc	C	1962	rs7701907	unconditioned	5.43934e-23	0.731221	1.87544e-23	0.252103	0.0166756	51.2658	OID30616	no_MHC	UKB
rs254415	5	77071703	TBCA	ENSG00000171530	asd	C	2961	unconditioned	unconditioned	2.80099e-58	0.837529	5.18774e-59	0.155112	0.00735955	132.52	OID30616	no_MHC	UKB
rs254415	5	77071703	TBCA	ENSG00000171530	asd	C	2512	rs111951237	unconditioned	5.09304e-15	0.341525	8.09285e-16	0.0536635	0.604812	32.9109	OID30616	no_MHC	UKB
rs254415	5	77071703	TBCA	ENSG00000171530	asd	C	2482	rs192366934	unconditioned	1.89818e-16	0.720268	2.08427e-17	0.0788871	0.200845	36.2005	OID30616	no_MHC	UKB
rs254415	5	77071703	TBCA	ENSG00000171530	asd	C	2630	rs254415	unconditioned	2.08864e-26	0.892693	2.32744e-27	0.0994679	0.00783915	59.1307	OID30616	no_MHC	UKB
rs254415	5	77071703	TBCA	ENSG00000171530	asd	C	2529	rs7701907	unconditioned	6.58255e-23	0.885	7.24268e-24	0.0973576	0.0176428	51.075	OID30616	no_MHC	UKB
rs254415	5	77071703	TBCA	ENSG00000171530	bipolar	C	2959	unconditioned	unconditioned	2.92476e-58	0.874505	4.00278e-59	0.119678	0.00581701	132.477	OID30616	no_MHC	UKB
rs254415	5	77071703	TBCA	ENSG00000171530	bipolar	C	2501	rs111951237	unconditioned	1.34104e-14	0.900548	1.36417e-15	0.0916004	0.00785178	31.9427	OID30616	no_MHC	UKB
rs254415	5	77071703	TBCA	ENSG00000171530	bipolar	C	2469	rs192366934	unconditioned	0.818899	0.0866527	0.0830799	0.00878862	0.00257995	0.199795	OID30616	no_MHC	UKB
rs254415	5	77071703	TBCA	ENSG00000171530	bipolar	C	2616	rs254415	unconditioned	2.11208e-26	0.901777	2.16017e-27	0.0922246	0.00599836	59.1195	OID30616	no_MHC	UKB
rs254415	5	77071703	TBCA	ENSG00000171530	bipolar	C	2517	rs7701907	unconditioned	2.5079e-22	0.897521	2.55198e-23	0.0913186	0.0111605	49.7374	OID30616	no_MHC	UKB
rs254415	5	77071703	TBCA	ENSG00000171530	bipolar_noukb	C	2951	unconditioned	unconditioned	2.93306e-58	0.876987	3.90425e-59	0.116731	0.00628206	132.474	OID30616	no_MHC	UKB
rs254415	5	77071703	TBCA	ENSG00000171530	bipolar_noukb	C	2501	rs111951237	unconditioned	1.34429e-14	0.90273	1.32889e-15	0.0892306	0.00803957	31.9403	OID30616	no_MHC	UKB
rs254415	5	77071703	TBCA	ENSG00000171530	bipolar_noukb	C	2469	rs192366934	unconditioned	0.820941	0.0869524	0.0809258	0.00856887	0.00261172	0.197304	OID30616	no_MHC	UKB
rs254415	5	77071703	TBCA	ENSG00000171530	bipolar_noukb	C	2616	rs254415	unconditioned	2.11655e-26	0.903676	2.10458e-27	0.0898501	0.00647367	59.1174	OID30616	no_MHC	UKB
rs254415	5	77071703	TBCA	ENSG00000171530	bipolar_noukb	C	2517	rs7701907	unconditioned	2.5095e-22	0.898087	2.48184e-23	0.0888058	0.0131069	49.7368	OID30616	no_MHC	UKB
rs254415	5	77071703	TBCA	ENSG00000171530	depression_Als_noukb_included	C	2843	unconditioned	unconditioned	2.63001e-58	0.786376	7.01895e-59	0.209863	0.00376052	132.583	OID30616	no_MHC	UKB
rs254415	5	77071703	TBCA	ENSG00000171530	depression_Als_noukb_included	C	2455	rs111951237	unconditioned	1.17944e-14	0.79051	3.07112e-15	0.205836	0.00365398	32.0712	OID30616	no_MHC	UKB
rs254415	5	77071703	TBCA	ENSG00000171530	depression_Als_noukb_included	C	2424	rs192366934	unconditioned	0.718147	0.0712224	0.186893	0.0185299	0.00520814	0.331081	OID30616	no_MHC	UKB
rs254415	5	77071703	TBCA	ENSG00000171530	depression_Als_noukb_included	C	2571	rs254415	unconditioned	1.85052e-26	0.790086	4.82771e-27	0.206117	0.00379684	59.2517	OID30616	no_MHC	UKB
rs254415	5	77071703	TBCA	ENSG00000171530	depression_Als_noukb_included	C	2472	rs7701907	unconditioned	2.01065e-22	0.719556	5.25694e-23	0.188039	0.0924053	49.9584	OID30616	no_MHC	UKB
rs254415	5	77071703	TBCA	ENSG00000171530	depression_Als_ukb_included	C	2920	unconditioned	unconditioned	1.38447e-59	0.0413961	3.20343e-58	0.957839	0.00076534	135.527	OID30616	no_MHC	UKB
rs254415	5	77071703	TBCA	ENSG00000171530	depression_Als_ukb_included	C	2486	rs111951237	unconditioned	6.25823e-16	0.0420259	1.42628e-14	0.957791	0.000182768	35.0075	OID30616	no_MHC	UKB
rs254415	5	77071703	TBCA	ENSG00000171530	depression_Als_ukb_included	C	2454	rs192366934	unconditioned	0.0377832	0.00399093	0.861092	0.0909485	0.00618543	3.27589	OID30616	no_MHC	UKB
rs254415	5	77071703	TBCA	ENSG00000171530	depression_Als_ukb_included	C	2601	rs254415	unconditioned	9.83656e-28	0.0419984	2.24193e-26	0.957221	0.000780235	62.1863	OID30616	no_MHC	UKB
rs254415	5	77071703	TBCA	ENSG00000171530	depression_Als_ukb_included	C	2502	rs7701907	unconditioned	1.14651e-23	0.0410313	2.61349e-22	0.935289	0.0236795	52.8227	OID30616	no_MHC	UKB
rs254415	5	77071703	TBCA	ENSG00000171530	schizophrenia	C	2968	unconditioned	unconditioned	2.905e-58	0.868597	4.24738e-59	0.126993	0.00441052	132.484	OID30616	no_MHC	UKB
rs254415	5	77071703	TBCA	ENSG00000171530	schizophrenia	C	2504	rs111951237	unconditioned	1.30036e-14	0.873222	1.70854e-15	0.114721	0.0120576	31.9736	OID30616	no_MHC	UKB
rs254415	5	77071703	TBCA	ENSG00000171530	schizophrenia	C	2472	rs192366934	unconditioned	0.795892	0.0842719	0.104233	0.011032	0.00457112	0.228292	OID30616	no_MHC	UKB
rs254415	5	77071703	TBCA	ENSG00000171530	schizophrenia	C	2619	rs254415	unconditioned	2.06033e-26	0.879667	2.7139e-27	0.115867	0.00446589	59.1443	OID30616	no_MHC	UKB
rs254415	5	77071703	TBCA	ENSG00000171530	schizophrenia	C	2520	rs7701907	unconditioned	2.44256e-22	0.874126	3.20766e-23	0.114782	0.0110913	49.7638	OID30616	no_MHC	UKB
rs34324219	11	59623378	TCN1	ENSG00000134827	adhd	C	1924	unconditioned	unconditioned	0	0.930778	0	0.0542482	0.0149735	2003.03	OID30687	no_MHC	UKB
rs34324219	11	59623378	TCN1	ENSG00000134827	adhd	C	1561	rs10897050	unconditioned	0.00435871	0.868234	0.000146516	0.0290872	0.0981734	5.43558	OID30687	no_MHC	UKB
rs34324219	11	59623378	TCN1	ENSG00000134827	adhd	C	1561	rs11230097	unconditioned	0.00017219	0.961044	5.76743e-06	0.0321832	0.00659482	8.66691	OID30687	no_MHC	UKB
rs34324219	11	59623378	TCN1	ENSG00000134827	adhd	C	1561	rs117309696	unconditioned	1.22966e-05	0.942859	4.1214e-07	0.0315758	0.0255526	11.3062	OID30687	no_MHC	UKB
rs34324219	11	59623378	TCN1	ENSG00000134827	adhd	C	1561	rs118166225	unconditioned	2.24908e-06	0.945999	7.53716e-08	0.0316802	0.0223182	13.005	OID30687	no_MHC	UKB
rs34324219	11	59623378	TCN1	ENSG00000134827	adhd	C	1562	rs12277676	unconditioned	7.45622e-45	0.96278	2.49775e-46	0.0322472	0.00497254	101.607	OID30687	no_MHC	UKB
rs34324219	11	59623378	TCN1	ENSG00000134827	adhd	C	1564	rs12419784	unconditioned	1.50117e-06	0.959123	5.03224e-08	0.0321432	0.00873248	13.4093	OID30687	no_MHC	UKB
rs34324219	11	59623378	TCN1	ENSG00000134827	adhd	C	1563	rs12420018	unconditioned	2.50125e-82	0.959329	8.38326e-84	0.0321446	0.0085261	187.895	OID30687	no_MHC	UKB
rs34324219	11	59623378	TCN1	ENSG00000134827	adhd	C	1561	rs12574490	unconditioned	1.17979e-25	0.95648	3.95238e-27	0.0320312	0.0114885	57.3993	OID30687	no_MHC	UKB
rs34324219	11	59623378	TCN1	ENSG00000134827	adhd	C	1560	rs12807491	unconditioned	9.36785e-15	0.92483	3.13716e-16	0.030927	0.0442428	32.3015	OID30687	no_MHC	UKB
rs34324219	11	59623378	TCN1	ENSG00000134827	adhd	C	1561	rs139988227	unconditioned	3.48686e-07	0.951661	1.16828e-08	0.0318691	0.0164692	14.8691	OID30687	no_MHC	UKB
rs34324219	11	59623378	TCN1	ENSG00000134827	adhd	C	1561	rs143663006	unconditioned	3.35943e-08	0.956921	1.12541e-09	0.0320459	0.0110325	17.2089	OID30687	no_MHC	UKB
rs34324219	11	59623378	TCN1	ENSG00000134827	adhd	C	1560	rs145808170	unconditioned	0.0338319	0.89653	0.00113298	0.029985	0.03852	3.38635	OID30687	no_MHC	UKB
rs34324219	11	59623378	TCN1	ENSG00000134827	adhd	C	1561	rs4550242	unconditioned	6.49662e-15	0.956324	2.17642e-16	0.0320259	0.0116505	32.6675	OID30687	no_MHC	UKB
rs34324219	11	59623378	TCN1	ENSG00000134827	adhd	C	1561	rs499033	unconditioned	0.00775013	0.936163	0.000259668	0.0313416	0.0244861	4.86005	OID30687	no_MHC	UKB
rs34324219	11	59623378	TCN1	ENSG00000134827	adhd	C	1730	rs499037	unconditioned	0.00279434	0.917698	0.000149427	0.0490436	0.0303142	5.88016	OID30687	no_MHC	UKB
rs34324219	11	59623378	TCN1	ENSG00000134827	adhd	C	1561	rs526934	unconditioned	3.0262e-33	0.959866	1.01368e-34	0.0321445	0.00798919	74.878	OID30687	no_MHC	UKB
rs34324219	11	59623378	TCN1	ENSG00000134827	adhd	C	1563	rs56385912	unconditioned	0.000155785	0.9331	5.26689e-06	0.0315116	0.0352275	8.76703	OID30687	no_MHC	UKB
rs34324219	11	59623378	TCN1	ENSG00000134827	adhd	C	1561	rs58936849	unconditioned	0.00259454	0.957167	8.69046e-05	0.0320523	0.00809899	5.95434	OID30687	no_MHC	UKB
rs34324219	11	59623378	TCN1	ENSG00000134827	adhd	C	1561	rs61901745	unconditioned	1.01976e-20	0.956392	3.41625e-22	0.0320282	0.0115802	46.0321	OID30687	no_MHC	UKB
rs34324219	11	59623378	TCN1	ENSG00000134827	adhd	C	1561	rs695157	unconditioned	2.44374e-10	0.96208	8.18517e-12	0.0322187	0.00570087	22.1323	OID30687	no_MHC	UKB
rs34324219	11	59623378	TCN1	ENSG00000134827	adhd	C	1630	rs718376	unconditioned	0.00799304	0.948078	0.000272007	0.0322522	0.0114052	4.82918	OID30687	no_MHC	UKB
rs34324219	11	59623378	TCN1	ENSG00000134827	adhd	C	1561	rs7481031	unconditioned	9.52855e-18	0.950063	3.19279e-19	0.0318163	0.0181203	39.1922	OID30687	no_MHC	UKB
rs34324219	11	59623378	TCN1	ENSG00000134827	adhd	C	1560	rs75759299	unconditioned	1.71606e-19	0.957373	5.74684e-21	0.0320505	0.0105761	43.2091	OID30687	no_MHC	UKB
rs34324219	11	59623378	TCN1	ENSG00000134827	adhd	C	1560	rs78652754	unconditioned	0.0336679	0.915996	0.00112749	0.0306568	0.0185522	3.39121	OID30687	no_MHC	UKB
rs34324219	11	59623378	TCN1	ENSG00000134827	adhd	C	1737	rs7934397	unconditioned	5.08952e-15	0.829476	2.75178e-16	0.044722	0.125802	32.9116	OID30687	no_MHC	UKB
rs34324219	11	59623378	TCN1	ENSG00000134827	alzheimers	C	3467	unconditioned	unconditioned	0	1.41374e-09	0	1	2.78087e-12	2023.36	OID30687	no_MHC	UKB
rs34324219	11	59623378	TCN1	ENSG00000134827	alzheimers	C	1731	rs10897050	rs2081545*	0.00267583	0.536066	0.00227229	0.45522	0.00376587	5.9235	OID30687	no_MHC	UKB
rs34324219	11	59623378	TCN1	ENSG00000134827	alzheimers	C	1762	rs10897050	unconditioned	6.38508e-11	1.28336e-08	0.00494734	0.994385	0.000667836	23.4745	OID30687	no_MHC	UKB
rs34324219	11	59623378	TCN1	ENSG00000134827	alzheimers	C	1731	rs11230097	rs2081545*	9.67095e-05	0.540048	8.21245e-05	0.458601	0.00117285	9.2438	OID30687	no_MHC	UKB
rs34324219	11	59623378	TCN1	ENSG00000134827	alzheimers	C	1762	rs11230097	unconditioned	2.31048e-12	1.29037e-08	0.000179022	0.999813	8.33387e-06	26.7936	OID30687	no_MHC	UKB
rs34324219	11	59623378	TCN1	ENSG00000134827	alzheimers	C	1731	rs117309696	rs2081545*	6.99397e-06	0.536115	5.93926e-06	0.455259	0.00861267	11.8705	OID30687	no_MHC	UKB
rs34324219	11	59623378	TCN1	ENSG00000134827	alzheimers	C	1762	rs117309696	unconditioned	1.68382e-13	1.29059e-08	1.30467e-05	0.999986	1.26792e-06	29.4125	OID30687	no_MHC	UKB
rs34324219	11	59623378	TCN1	ENSG00000134827	alzheimers	C	1732	rs118166225	rs2081545*	8.4817e-08	0.539056	7.20263e-08	0.457761	0.00318293	16.2828	OID30687	no_MHC	UKB
rs34324219	11	59623378	TCN1	ENSG00000134827	alzheimers	C	1763	rs118166225	unconditioned	2.03106e-15	1.29061e-08	1.57372e-07	1	1.23953e-08	33.8302	OID30687	no_MHC	UKB
rs34324219	11	59623378	TCN1	ENSG00000134827	alzheimers	C	1732	rs12277676	rs2081545*	4.1849e-45	0.540435	3.55376e-45	0.45893	0.000634667	102.185	OID30687	no_MHC	UKB
rs34324219	11	59623378	TCN1	ENSG00000134827	alzheimers	C	1763	rs12277676	unconditioned	9.99357e-53	1.29061e-08	7.74329e-45	1	1.80895e-11	119.735	OID30687	no_MHC	UKB
rs34324219	11	59623378	TCN1	ENSG00000134827	alzheimers	C	1734	rs12419784	rs2081545*	8.42851e-07	0.540351	7.15742e-07	0.458861	0.000785933	13.9865	OID30687	no_MHC	UKB
rs34324219	11	59623378	TCN1	ENSG00000134827	alzheimers	C	1765	rs12419784	unconditioned	2.01289e-14	1.29061e-08	1.55964e-06	0.999998	6.92984e-08	31.5366	OID30687	no_MHC	UKB
rs34324219	11	59623378	TCN1	ENSG00000134827	alzheimers	C	1733	rs12420018	rs2081545*	1.40963e-82	0.54011	1.19705e-82	0.458656	0.00123321	188.469	OID30687	no_MHC	UKB
rs34324219	11	59623378	TCN1	ENSG00000134827	alzheimers	C	1764	rs12420018	unconditioned	3.3694e-90	1.29061e-08	2.6107e-82	1	5.82034e-11	206.018	OID30687	no_MHC	UKB
rs34324219	11	59623378	TCN1	ENSG00000134827	alzheimers	C	1731	rs12574490	rs2081545*	6.66357e-26	0.540239	5.65862e-26	0.458763	0.000997539	57.9706	OID30687	no_MHC	UKB
rs34324219	11	59623378	TCN1	ENSG00000134827	alzheimers	C	1762	rs12574490	unconditioned	1.59189e-33	1.29061e-08	1.23344e-25	1	2.35276e-11	75.5204	OID30687	no_MHC	UKB
rs34324219	11	59623378	TCN1	ENSG00000134827	alzheimers	C	1730	rs12807491	rs2081545*	5.47035e-15	0.539808	4.64534e-15	0.458396	0.0017963	32.8394	OID30687	no_MHC	UKB
rs34324219	11	59623378	TCN1	ENSG00000134827	alzheimers	C	1761	rs12807491	unconditioned	1.30807e-22	1.29061e-08	1.01353e-14	1	9.31502e-11	50.3883	OID30687	no_MHC	UKB
rs34324219	11	59623378	TCN1	ENSG00000134827	alzheimers	C	1731	rs139988227	rs2081545*	1.97481e-07	0.538908	1.67699e-07	0.457632	0.00346025	15.4376	OID30687	no_MHC	UKB
rs34324219	11	59623378	TCN1	ENSG00000134827	alzheimers	C	1762	rs139988227	unconditioned	4.72959e-15	1.29061e-08	3.66462e-07	1	3.03205e-08	32.9849	OID30687	no_MHC	UKB
rs34324219	11	59623378	TCN1	ENSG00000134827	alzheimers	C	1731	rs143663006	rs2081545*	1.89567e-08	0.540038	1.60978e-08	0.458593	0.00136856	17.7811	OID30687	no_MHC	UKB
rs34324219	11	59623378	TCN1	ENSG00000134827	alzheimers	C	1762	rs143663006	unconditioned	4.53018e-16	1.29061e-08	3.51011e-08	1	2.39785e-09	35.3306	OID30687	no_MHC	UKB
rs34324219	11	59623378	TCN1	ENSG00000134827	alzheimers	C	1731	rs145808170	rs2081545*	4.31031e-12	0.538989	3.66028e-12	0.457702	0.00330924	26.17	OID30687	no_MHC	UKB
rs34324219	11	59623378	TCN1	ENSG00000134827	alzheimers	C	1762	rs145808170	unconditioned	1.03227e-19	1.29061e-08	7.9983e-12	1	5.49362e-11	43.7174	OID30687	no_MHC	UKB
rs34324219	11	59623378	TCN1	ENSG00000134827	alzheimers	C	1731	rs4550242	rs2081545*	3.66914e-15	0.54013	3.11579e-15	0.45867	0.0012002	33.2388	OID30687	no_MHC	UKB
rs34324219	11	59623378	TCN1	ENSG00000134827	alzheimers	C	1762	rs4550242	unconditioned	8.76712e-23	1.29061e-08	6.793e-15	1	2.84281e-11	50.7884	OID30687	no_MHC	UKB
rs34324219	11	59623378	TCN1	ENSG00000134827	alzheimers	C	1731	rs499033	rs2081545*	0.00439095	0.535578	0.00372874	0.454805	0.00149793	5.42821	OID30687	no_MHC	UKB
rs34324219	11	59623378	TCN1	ENSG00000134827	alzheimers	C	1762	rs499033	unconditioned	1.04862e-10	1.27951e-08	0.00812501	0.991395	0.00047988	22.9784	OID30687	no_MHC	UKB
rs34324219	11	59623378	TCN1	ENSG00000134827	alzheimers	C	1984	rs499037	rs2081545*	1.4909e-15	0.539053	1.26763e-15	0.458324	0.0026225	34.1394	OID30687	no_MHC	UKB
rs34324219	11	59623378	TCN1	ENSG00000134827	alzheimers	C	2019	rs499037	unconditioned	3.56936e-23	1.29061e-08	2.76564e-15	1	7.04023e-11	51.6871	OID30687	no_MHC	UKB
rs34324219	11	59623378	TCN1	ENSG00000134827	alzheimers	C	1731	rs526934	rs2081545*	1.70342e-33	0.540391	1.44652e-33	0.458893	0.000716038	75.4527	OID30687	no_MHC	UKB
rs34324219	11	59623378	TCN1	ENSG00000134827	alzheimers	C	1762	rs526934	unconditioned	4.06804e-41	1.29061e-08	3.15203e-33	1	1.71864e-11	93.0028	OID30687	no_MHC	UKB
rs34324219	11	59623378	TCN1	ENSG00000134827	alzheimers	C	1733	rs56385912	rs2081545*	8.97066e-05	0.539002	7.61792e-05	0.457719	0.00311375	9.31897	OID30687	no_MHC	UKB
rs34324219	11	59623378	TCN1	ENSG00000134827	alzheimers	C	1764	rs56385912	unconditioned	2.1474e-12	1.29039e-08	0.000166386	0.999829	4.26713e-06	26.8668	OID30687	no_MHC	UKB
rs34324219	11	59623378	TCN1	ENSG00000134827	alzheimers	C	1731	rs58936849	rs2081545*	0.00145505	0.538405	0.00123562	0.457205	0.00169935	6.53271	OID30687	no_MHC	UKB
rs34324219	11	59623378	TCN1	ENSG00000134827	alzheimers	C	1762	rs58936849	unconditioned	3.47725e-11	1.28707e-08	0.00269427	0.997256	4.97695e-05	24.0822	OID30687	no_MHC	UKB
rs34324219	11	59623378	TCN1	ENSG00000134827	alzheimers	C	1731	rs61901745	rs2081545*	5.75546e-21	0.539779	4.88748e-21	0.458372	0.00184888	46.6041	OID30687	no_MHC	UKB
rs34324219	11	59623378	TCN1	ENSG00000134827	alzheimers	C	1762	rs61901745	unconditioned	1.37613e-28	1.29061e-08	1.06627e-20	1	7.03085e-08	64.1531	OID30687	no_MHC	UKB
rs34324219	11	59623378	TCN1	ENSG00000134827	alzheimers	C	1731	rs695157	rs2081545*	1.37224e-10	0.54043	1.16529e-10	0.458926	0.00064427	22.7094	OID30687	no_MHC	UKB
rs34324219	11	59623378	TCN1	ENSG00000134827	alzheimers	C	1762	rs695157	unconditioned	3.27673e-18	1.29061e-08	2.5389e-10	1	5.52707e-11	40.2597	OID30687	no_MHC	UKB
rs34324219	11	59623378	TCN1	ENSG00000134827	alzheimers	C	1730	rs718376	rs2081545*	0.0333839	0.497801	0.0283492	0.422707	0.0177587	3.39968	OID30687	no_MHC	UKB
rs34324219	11	59623378	TCN1	ENSG00000134827	alzheimers	C	1835	rs718376	unconditioned	5.93915e-12	7.16109e-10	0.00420042	0.505972	0.489827	25.8495	OID30687	no_MHC	UKB
rs34324219	11	59623378	TCN1	ENSG00000134827	alzheimers	C	1731	rs7481031	rs2081545*	5.41505e-18	0.539878	4.5984e-18	0.458457	0.00166509	39.7573	OID30687	no_MHC	UKB
rs34324219	11	59623378	TCN1	ENSG00000134827	alzheimers	C	1762	rs7481031	unconditioned	1.29453e-25	1.29061e-08	1.00304e-17	1	3.04182e-11	57.3065	OID30687	no_MHC	UKB
rs34324219	11	59623378	TCN1	ENSG00000134827	alzheimers	C	1732	rs75759299	rs2081545*	1.3611e-21	0.540101	1.15584e-21	0.458647	0.00125176	48.046	OID30687	no_MHC	UKB
rs34324219	11	59623378	TCN1	ENSG00000134827	alzheimers	C	1763	rs75759299	unconditioned	3.25265e-29	1.29061e-08	2.52024e-21	1	2.99183e-11	65.5955	OID30687	no_MHC	UKB
rs34324219	11	59623378	TCN1	ENSG00000134827	alzheimers	C	1731	rs78652754	rs2081545*	5.31896e-15	0.540057	4.5168e-15	0.458608	0.00133523	32.8675	OID30687	no_MHC	UKB
rs34324219	11	59623378	TCN1	ENSG00000134827	alzheimers	C	1762	rs78652754	unconditioned	1.27117e-22	1.29061e-08	9.84936e-15	1	3.26437e-11	50.4169	OID30687	no_MHC	UKB
rs34324219	11	59623378	TCN1	ENSG00000134827	alzheimers	C	1909	rs7934397	rs2081545*	3.31009e-15	0.539415	2.81289e-15	0.458389	0.00219614	33.3418	OID30687	no_MHC	UKB
rs34324219	11	59623378	TCN1	ENSG00000134827	alzheimers	C	1943	rs7934397	unconditioned	7.92e-23	1.29061e-08	6.13663e-15	1	5.74752e-11	50.8901	OID30687	no_MHC	UKB
rs34324219	11	59623378	TCN1	ENSG00000134827	alzheimers	C	2027	unconditioned	rs2081545*	0	0	0.540084	0.459281	0.00063499	1300.79	OID30687	no_MHC	UKB
rs34324219	11	59623378	TCN1	ENSG00000134827	alzheimers_noukb	C	3336	unconditioned	unconditioned	0	3.17424e-24	0	1	1.50638e-25	2057.08	OID30687	no_MHC	UKB
rs34324219	11	59623378	TCN1	ENSG00000134827	alzheimers_noukb	C	1773	rs10897050	rs7933202*	0.00457997	0.908184	0.000355481	0.0704736	0.016407	5.38606	OID30687	no_MHC	UKB
rs34324219	11	59623378	TCN1	ENSG00000134827	alzheimers_noukb	C	1776	rs10897050	unconditioned	5.37612e-26	1.06605e-23	0.00501723	0.994886	9.72658e-05	58.1852	OID30687	no_MHC	UKB
rs34324219	11	59623378	TCN1	ENSG00000134827	alzheimers_noukb	C	1773	rs11230097	rs7933202*	0.000164942	0.920192	1.28007e-05	0.0714054	0.00822468	8.70991	OID30687	no_MHC	UKB
rs34324219	11	59623378	TCN1	ENSG00000134827	alzheimers_noukb	C	1776	rs11230097	unconditioned	1.92036e-27	1.07134e-23	0.000179216	0.999819	2.10412e-06	61.5173	OID30687	no_MHC	UKB
rs34324219	11	59623378	TCN1	ENSG00000134827	alzheimers_noukb	C	1773	rs117309696	rs7933202*	1.1783e-05	0.903086	9.14635e-07	0.0700735	0.0268277	11.3488	OID30687	no_MHC	UKB
rs34324219	11	59623378	TCN1	ENSG00000134827	alzheimers_noukb	C	1776	rs117309696	unconditioned	1.39806e-28	1.07152e-23	1.30473e-05	0.999987	2.28562e-07	64.1373	OID30687	no_MHC	UKB
rs34324219	11	59623378	TCN1	ENSG00000134827	alzheimers_noukb	C	1774	rs118166225	rs7933202*	1.37266e-07	0.872201	1.06732e-08	0.0677587	0.0600401	15.8013	OID30687	no_MHC	UKB
rs34324219	11	59623378	TCN1	ENSG00000134827	alzheimers_noukb	C	1777	rs118166225	unconditioned	1.68635e-30	1.07153e-23	1.57378e-07	1	2.3849e-09	68.555	OID30687	no_MHC	UKB
rs34324219	11	59623378	TCN1	ENSG00000134827	alzheimers_noukb	C	1774	rs12277676	rs7933202*	7.14141e-45	0.922278	5.54261e-46	0.071574	0.00614789	101.65	OID30687	no_MHC	UKB
rs34324219	11	59623378	TCN1	ENSG00000134827	alzheimers_noukb	C	1777	rs12277676	unconditioned	8.29712e-68	1.07153e-23	7.74324e-45	1	5.77933e-26	154.46	OID30687	no_MHC	UKB
rs34324219	11	59623378	TCN1	ENSG00000134827	alzheimers_noukb	C	1776	rs12419784	rs7933202*	1.43932e-06	0.922876	1.11725e-07	0.0716312	0.00549136	13.4513	OID30687	no_MHC	UKB
rs34324219	11	59623378	TCN1	ENSG00000134827	alzheimers_noukb	C	1779	rs12419784	unconditioned	1.67117e-29	1.07153e-23	1.55961e-06	0.999998	1.772e-08	66.2614	OID30687	no_MHC	UKB
rs34324219	11	59623378	TCN1	ENSG00000134827	alzheimers_noukb	C	1775	rs12420018	rs7933202*	2.39911e-82	0.918881	1.8624e-83	0.0713219	0.00979672	187.937	OID30687	no_MHC	UKB
rs34324219	11	59623378	TCN1	ENSG00000134827	alzheimers_noukb	C	1778	rs12420018	unconditioned	2.79763e-105	1.07153e-23	2.61087e-82	1	3.11782e-25	240.743	OID30687	no_MHC	UKB
rs34324219	11	59623378	TCN1	ENSG00000134827	alzheimers_noukb	C	1773	rs12574490	rs7933202*	1.12343e-25	0.910816	8.72005e-27	0.0706786	0.0185054	57.4482	OID30687	no_MHC	UKB
rs34324219	11	59623378	TCN1	ENSG00000134827	alzheimers_noukb	C	1776	rs12574490	unconditioned	1.32167e-48	1.07153e-23	1.23344e-25	1	2.25102e-25	110.245	OID30687	no_MHC	UKB
rs34324219	11	59623378	TCN1	ENSG00000134827	alzheimers_noukb	C	1773	rs12807491	rs7933202*	4.75926e-15	0.914036	3.6939e-16	0.0709279	0.0150362	32.9787	OID30687	no_MHC	UKB
rs34324219	11	59623378	TCN1	ENSG00000134827	alzheimers_noukb	C	1776	rs12807491	unconditioned	5.5793e-38	1.07153e-23	5.20685e-15	1	6.95657e-17	85.7792	OID30687	no_MHC	UKB
rs34324219	11	59623378	TCN1	ENSG00000134827	alzheimers_noukb	C	1773	rs139988227	rs7933202*	3.32572e-07	0.90751	2.58175e-08	0.0704279	0.0220614	14.9164	OID30687	no_MHC	UKB
rs34324219	11	59623378	TCN1	ENSG00000134827	alzheimers_noukb	C	1776	rs139988227	unconditioned	3.92679e-30	1.07153e-23	3.66465e-07	1	6.0295e-09	67.7097	OID30687	no_MHC	UKB
rs34324219	11	59623378	TCN1	ENSG00000134827	alzheimers_noukb	C	1773	rs143663006	rs7933202*	3.19284e-08	0.909621	2.47831e-09	0.0705859	0.0197932	17.2598	OID30687	no_MHC	UKB
rs34324219	11	59623378	TCN1	ENSG00000134827	alzheimers_noukb	C	1776	rs143663006	unconditioned	3.76116e-31	1.07153e-23	3.51008e-08	1	5.01445e-10	70.0554	OID30687	no_MHC	UKB
rs34324219	11	59623378	TCN1	ENSG00000134827	alzheimers_noukb	C	1773	rs145808170	rs7933202*	7.29811e-12	0.912422	5.66462e-13	0.0708033	0.0167743	25.6434	OID30687	no_MHC	UKB
rs34324219	11	59623378	TCN1	ENSG00000134827	alzheimers_noukb	C	1776	rs145808170	unconditioned	8.5707e-35	1.07153e-23	7.99855e-12	1	1.3989e-13	78.4421	OID30687	no_MHC	UKB
rs34324219	11	59623378	TCN1	ENSG00000134827	alzheimers_noukb	C	1773	rs4550242	rs7933202*	6.24484e-15	0.919307	4.84658e-16	0.0713375	0.00935542	32.707	OID30687	no_MHC	UKB
rs34324219	11	59623378	TCN1	ENSG00000134827	alzheimers_noukb	C	1776	rs4550242	unconditioned	7.2789e-38	1.07153e-23	6.79299e-15	1	1.0066e-16	85.5133	OID30687	no_MHC	UKB
rs34324219	11	59623378	TCN1	ENSG00000134827	alzheimers_noukb	C	1773	rs499033	rs7933202*	0.00758104	0.909431	0.000588361	0.0705686	0.0118314	4.8821	OID30687	no_MHC	UKB
rs34324219	11	59623378	TCN1	ENSG00000134827	alzheimers_noukb	C	1776	rs499033	unconditioned	8.85737e-26	1.06254e-23	0.00826609	0.991605	0.000128446	57.686	OID30687	no_MHC	UKB
rs34324219	11	59623378	TCN1	ENSG00000134827	alzheimers_noukb	C	2033	rs499037	rs7933202*	2.00819e-15	0.726129	2.11632e-16	0.0763252	0.197546	33.8415	OID30687	no_MHC	UKB
rs34324219	11	59623378	TCN1	ENSG00000134827	alzheimers_noukb	C	2036	rs499037	unconditioned	2.96344e-38	1.07153e-23	2.76561e-15	1	4.14706e-17	86.4119	OID30687	no_MHC	UKB
rs34324219	11	59623378	TCN1	ENSG00000134827	alzheimers_noukb	C	1773	rs526934	rs7933202*	2.90744e-33	0.922412	2.25634e-34	0.0715785	0.00600917	74.918	OID30687	no_MHC	UKB
rs34324219	11	59623378	TCN1	ENSG00000134827	alzheimers_noukb	C	1776	rs526934	unconditioned	3.37746e-56	1.07153e-23	3.152e-33	1	6.26141e-26	127.728	OID30687	no_MHC	UKB
rs34324219	11	59623378	TCN1	ENSG00000134827	alzheimers_noukb	C	1775	rs56385912	rs7933202*	0.000152419	0.915755	1.18358e-05	0.0710982	0.0129823	8.78888	OID30687	no_MHC	UKB
rs34324219	11	59623378	TCN1	ENSG00000134827	alzheimers_noukb	C	1778	rs56385912	unconditioned	1.78317e-27	1.07135e-23	0.000166413	0.999832	1.38271e-06	61.5914	OID30687	no_MHC	UKB
rs34324219	11	59623378	TCN1	ENSG00000134827	alzheimers_noukb	C	1773	rs58936849	rs7933202*	0.00248357	0.916629	0.000192746	0.0711284	0.00956596	5.99806	OID30687	no_MHC	UKB
rs34324219	11	59623378	TCN1	ENSG00000134827	alzheimers_noukb	C	1776	rs58936849	unconditioned	2.89537e-26	1.06861e-23	0.00270209	0.997274	2.3483e-05	58.8041	OID30687	no_MHC	UKB
rs34324219	11	59623378	TCN1	ENSG00000134827	alzheimers_noukb	C	1773	rs61901745	rs7933202*	9.77741e-21	0.916976	7.58846e-22	0.0711566	0.0118673	46.0742	OID30687	no_MHC	UKB
rs34324219	11	59623378	TCN1	ENSG00000134827	alzheimers_noukb	C	1776	rs61901745	unconditioned	1.14254e-43	1.07153e-23	1.06627e-20	1	1.82529e-20	98.8779	OID30687	no_MHC	UKB
rs34324219	11	59623378	TCN1	ENSG00000134827	alzheimers_noukb	C	1773	rs695157	rs7933202*	2.34367e-10	0.923129	1.8188e-11	0.0716341	0.00523652	22.1741	OID30687	no_MHC	UKB
rs34324219	11	59623378	TCN1	ENSG00000134827	alzheimers_noukb	C	1776	rs695157	unconditioned	2.72045e-33	1.07153e-23	2.53884e-10	1	4.4229e-12	74.9845	OID30687	no_MHC	UKB
rs34324219	11	59623378	TCN1	ENSG00000134827	alzheimers_noukb	C	1798	rs718376	rs7933202*	0.00760389	0.91017	0.000591098	0.0707424	0.0108922	4.8791	OID30687	no_MHC	UKB
rs34324219	11	59623378	TCN1	ENSG00000134827	alzheimers_noukb	C	1849	rs718376	unconditioned	7.31023e-28	8.76942e-26	0.000230152	0.0266362	0.973134	62.4831	OID30687	no_MHC	UKB
rs34324219	11	59623378	TCN1	ENSG00000134827	alzheimers_noukb	C	1773	rs7481031	rs7933202*	9.21051e-18	0.918258	7.14834e-19	0.0712561	0.0104859	39.2262	OID30687	no_MHC	UKB
rs34324219	11	59623378	TCN1	ENSG00000134827	alzheimers_noukb	C	1776	rs7481031	unconditioned	1.07479e-40	1.07153e-23	1.00304e-17	1	1.41764e-19	92.0313	OID30687	no_MHC	UKB
rs34324219	11	59623378	TCN1	ENSG00000134827	alzheimers_noukb	C	1774	rs75759299	rs7933202*	2.30148e-21	0.917126	1.78652e-22	0.0711799	0.0116937	47.5207	OID30687	no_MHC	UKB
rs34324219	11	59623378	TCN1	ENSG00000134827	alzheimers_noukb	C	1777	rs75759299	unconditioned	2.68895e-44	1.07153e-23	2.50944e-21	1	4.74307e-23	100.325	OID30687	no_MHC	UKB
rs34324219	11	59623378	TCN1	ENSG00000134827	alzheimers_noukb	C	1773	rs78652754	rs7933202*	8.98947e-15	0.912686	6.97738e-16	0.0708237	0.0164907	32.3427	OID30687	no_MHC	UKB
rs34324219	11	59623378	TCN1	ENSG00000134827	alzheimers_noukb	C	1776	rs78652754	unconditioned	1.0554e-37	1.07153e-23	9.84945e-15	1	1.80853e-16	85.1417	OID30687	no_MHC	UKB
rs34324219	11	59623378	TCN1	ENSG00000134827	alzheimers_noukb	C	1955	rs7934397	rs7933202*	5.51027e-15	0.897923	4.38854e-16	0.0714827	0.0305944	32.8322	OID30687	no_MHC	UKB
rs34324219	11	59623378	TCN1	ENSG00000134827	alzheimers_noukb	C	1958	rs7934397	unconditioned	6.57564e-38	1.07153e-23	6.13667e-15	1	6.96034e-17	85.6149	OID30687	no_MHC	UKB
rs34324219	11	59623378	TCN1	ENSG00000134827	alzheimers_noukb	C	2102	unconditioned	rs7933202*	0	0	0.898043	0.095433	0.00652388	1300.28	OID30687	no_MHC	UKB
rs34324219	11	59623378	TCN1	ENSG00000134827	anxiety_cc	C	1691	unconditioned	unconditioned	0	0.88892	0	0.0574119	0.0536676	2003.08	OID30687	no_MHC	UKB
rs34324219	11	59623378	TCN1	ENSG00000134827	anxiety_cc	C	1352	rs10897050	unconditioned	0.00450197	0.887526	0.000211709	0.0416706	0.0660894	5.40324	OID30687	no_MHC	UKB
rs34324219	11	59623378	TCN1	ENSG00000134827	anxiety_cc	C	1352	rs11230097	unconditioned	0.000169403	0.928364	7.95794e-06	0.0435834	0.027875	8.68323	OID30687	no_MHC	UKB
rs34324219	11	59623378	TCN1	ENSG00000134827	anxiety_cc	C	1351	rs117309696	unconditioned	0.0160651	0.911164	0.000754203	0.0427469	0.0292699	4.13111	OID30687	no_MHC	UKB
rs34324219	11	59623378	TCN1	ENSG00000134827	anxiety_cc	C	1351	rs118166225	unconditioned	0.0368169	0.877143	0.00172843	0.0411358	0.0431764	3.3018	OID30687	no_MHC	UKB
rs34324219	11	59623378	TCN1	ENSG00000134827	anxiety_cc	C	1353	rs12277676	unconditioned	7.27462e-45	0.939388	3.4178e-46	0.0441183	0.0164936	101.632	OID30687	no_MHC	UKB
rs34324219	11	59623378	TCN1	ENSG00000134827	anxiety_cc	C	1355	rs12419784	unconditioned	1.46089e-06	0.936407	6.87088e-08	0.0440216	0.0195694	13.4365	OID30687	no_MHC	UKB
rs34324219	11	59623378	TCN1	ENSG00000134827	anxiety_cc	C	1354	rs12420018	unconditioned	2.43323e-82	0.932765	1.14418e-83	0.0438381	0.0233974	187.923	OID30687	no_MHC	UKB
rs34324219	11	59623378	TCN1	ENSG00000134827	anxiety_cc	C	1352	rs12574490	unconditioned	9.79599e-26	0.794188	4.61968e-27	0.0372845	0.168528	57.5852	OID30687	no_MHC	UKB
rs34324219	11	59623378	TCN1	ENSG00000134827	anxiety_cc	C	1352	rs12807491	unconditioned	9.75487e-15	0.911211	4.58451e-16	0.0427784	0.0460105	32.261	OID30687	no_MHC	UKB
rs34324219	11	59623378	TCN1	ENSG00000134827	anxiety_cc	C	1351	rs139988227	unconditioned	7.11155e-07	0.927898	3.33864e-08	0.0435332	0.0285686	14.1564	OID30687	no_MHC	UKB
rs34324219	11	59623378	TCN1	ENSG00000134827	anxiety_cc	C	1352	rs143663006	unconditioned	3.22455e-08	0.918559	1.51517e-09	0.0431233	0.0383176	17.2499	OID30687	no_MHC	UKB
rs34324219	11	59623378	TCN1	ENSG00000134827	anxiety_cc	C	1351	rs145808170	unconditioned	0.0327245	0.886385	0.00153631	0.0415751	0.0377788	3.41963	OID30687	no_MHC	UKB
rs34324219	11	59623378	TCN1	ENSG00000134827	anxiety_cc	C	1352	rs4550242	unconditioned	6.01853e-15	0.885962	2.83042e-16	0.041593	0.0724446	32.7439	OID30687	no_MHC	UKB
rs34324219	11	59623378	TCN1	ENSG00000134827	anxiety_cc	C	1352	rs499033	unconditioned	0.00738417	0.884465	0.000347055	0.0415035	0.0662998	4.90842	OID30687	no_MHC	UKB
rs34324219	11	59623378	TCN1	ENSG00000134827	anxiety_cc	C	1527	rs499037	unconditioned	0.031676	0.884869	0.0018566	0.0518344	0.0297642	3.4522	OID30687	no_MHC	UKB
rs34324219	11	59623378	TCN1	ENSG00000134827	anxiety_cc	C	1352	rs526934	unconditioned	2.94821e-33	0.935211	1.38475e-34	0.0439051	0.0208842	74.9041	OID30687	no_MHC	UKB
rs34324219	11	59623378	TCN1	ENSG00000134827	anxiety_cc	C	1354	rs56385912	unconditioned	0.000153161	0.919506	7.20675e-06	0.0432288	0.0371048	8.78402	OID30687	no_MHC	UKB
rs34324219	11	59623378	TCN1	ENSG00000134827	anxiety_cc	C	1352	rs58936849	unconditioned	0.00257776	0.935309	0.000121064	0.0439086	0.0180834	5.96084	OID30687	no_MHC	UKB
rs34324219	11	59623378	TCN1	ENSG00000134827	anxiety_cc	C	1352	rs61901745	unconditioned	9.92865e-21	0.931167	4.66385e-22	0.0437152	0.0251181	46.0589	OID30687	no_MHC	UKB
rs34324219	11	59623378	TCN1	ENSG00000134827	anxiety_cc	C	1352	rs695157	unconditioned	2.33538e-10	0.919582	1.09733e-11	0.0431713	0.0372467	22.1777	OID30687	no_MHC	UKB
rs34324219	11	59623378	TCN1	ENSG00000134827	anxiety_cc	C	1425	rs718376	unconditioned	0.00794103	0.931095	0.00038129	0.0446907	0.0158924	4.83571	OID30687	no_MHC	UKB
rs34324219	11	59623378	TCN1	ENSG00000134827	anxiety_cc	C	1352	rs7481031	unconditioned	9.30117e-18	0.927356	4.36951e-19	0.0435363	0.0291074	39.2164	OID30687	no_MHC	UKB
rs34324219	11	59623378	TCN1	ENSG00000134827	anxiety_cc	C	1353	rs75759299	unconditioned	2.31623e-21	0.92316	1.08906e-22	0.0433723	0.0334675	47.5143	OID30687	no_MHC	UKB
rs34324219	11	59623378	TCN1	ENSG00000134827	anxiety_cc	C	1352	rs78652754	unconditioned	8.89042e-15	0.90275	4.17916e-16	0.0423811	0.0548691	32.3538	OID30687	no_MHC	UKB
rs34324219	11	59623378	TCN1	ENSG00000134827	anxiety_cc	C	1534	rs7934397	unconditioned	5.62731e-15	0.917078	3.31196e-16	0.0539458	0.0289762	32.8111	OID30687	no_MHC	UKB
rs34324219	11	59623378	TCN1	ENSG00000134827	asd	C	2213	unconditioned	unconditioned	0	0.90722	0	0.073267	0.0195131	2003.07	OID30687	no_MHC	UKB
rs34324219	11	59623378	TCN1	ENSG00000134827	asd	C	1661	rs10897050	unconditioned	0.00463589	0.928922	0.000285396	0.0571776	0.00897901	5.37393	OID30687	no_MHC	UKB
rs34324219	11	59623378	TCN1	ENSG00000134827	asd	C	1661	rs11230097	unconditioned	0.000162916	0.909761	1.00344e-05	0.0560003	0.0340661	8.72227	OID30687	no_MHC	UKB
rs34324219	11	59623378	TCN1	ENSG00000134827	asd	C	1661	rs117309696	unconditioned	1.16939e-05	0.896317	7.20462e-07	0.0551736	0.0484966	11.3564	OID30687	no_MHC	UKB
rs34324219	11	59623378	TCN1	ENSG00000134827	asd	C	1662	rs118166225	unconditioned	1.44868e-07	0.920595	8.92447e-09	0.0566897	0.0227154	15.7474	OID30687	no_MHC	UKB
rs34324219	11	59623378	TCN1	ENSG00000134827	asd	C	1662	rs12277676	unconditioned	7.19084e-45	0.928644	4.42849e-46	0.0571765	0.0141797	101.644	OID30687	no_MHC	UKB
rs34324219	11	59623378	TCN1	ENSG00000134827	asd	C	1664	rs12419784	unconditioned	1.45077e-06	0.93016	8.93855e-08	0.057297	0.0125417	13.4434	OID30687	no_MHC	UKB
rs34324219	11	59623378	TCN1	ENSG00000134827	asd	C	1663	rs12420018	unconditioned	2.29992e-82	0.88104	1.42211e-83	0.0544129	0.064547	187.979	OID30687	no_MHC	UKB
rs34324219	11	59623378	TCN1	ENSG00000134827	asd	C	1661	rs12574490	unconditioned	1.14705e-25	0.929955	7.06217e-27	0.057243	0.0128021	57.4274	OID30687	no_MHC	UKB
rs34324219	11	59623378	TCN1	ENSG00000134827	asd	C	1660	rs12807491	unconditioned	9.34314e-15	0.921882	5.75113e-16	0.0567247	0.0213938	32.3041	OID30687	no_MHC	UKB
rs34324219	11	59623378	TCN1	ENSG00000134827	asd	C	1661	rs139988227	unconditioned	3.37124e-07	0.919954	2.07618e-08	0.0566319	0.0234136	14.9028	OID30687	no_MHC	UKB
rs34324219	11	59623378	TCN1	ENSG00000134827	asd	C	1661	rs143663006	unconditioned	3.25734e-08	0.927978	2.00557e-09	0.0571213	0.0149011	17.2398	OID30687	no_MHC	UKB
rs34324219	11	59623378	TCN1	ENSG00000134827	asd	C	1661	rs145808170	unconditioned	7.04133e-12	0.880394	4.33949e-13	0.0541923	0.0654135	25.6792	OID30687	no_MHC	UKB
rs34324219	11	59623378	TCN1	ENSG00000134827	asd	C	1661	rs4550242	unconditioned	6.10777e-15	0.899124	3.76271e-16	0.0553452	0.0455308	32.7292	OID30687	no_MHC	UKB
rs34324219	11	59623378	TCN1	ENSG00000134827	asd	C	1661	rs499033	unconditioned	0.00755167	0.916356	0.000464931	0.0563977	0.0192297	4.88599	OID30687	no_MHC	UKB
rs34324219	11	59623378	TCN1	ENSG00000134827	asd	C	1835	rs499037	unconditioned	2.56537e-06	0.872427	1.64235e-07	0.0557809	0.0717894	12.8734	OID30687	no_MHC	UKB
rs34324219	11	59623378	TCN1	ENSG00000134827	asd	C	1661	rs526934	unconditioned	2.64271e-33	0.838403	1.63018e-34	0.0516075	0.10999	75.0135	OID30687	no_MHC	UKB
rs34324219	11	59623378	TCN1	ENSG00000134827	asd	C	1663	rs56385912	unconditioned	0.000154614	0.928977	9.5243e-06	0.0572119	0.0136474	8.77458	OID30687	no_MHC	UKB
rs34324219	11	59623378	TCN1	ENSG00000134827	asd	C	1661	rs58936849	unconditioned	0.00252037	0.931023	0.000155163	0.057308	0.00899382	5.98335	OID30687	no_MHC	UKB
rs34324219	11	59623378	TCN1	ENSG00000134827	asd	C	1661	rs61901745	unconditioned	9.91586e-21	0.929962	6.10504e-22	0.0572435	0.0127942	46.0602	OID30687	no_MHC	UKB
rs34324219	11	59623378	TCN1	ENSG00000134827	asd	C	1661	rs695157	unconditioned	2.36455e-10	0.931299	1.45578e-11	0.0573258	0.0113751	22.1653	OID30687	no_MHC	UKB
rs34324219	11	59623378	TCN1	ENSG00000134827	asd	C	1734	rs718376	unconditioned	0.00764579	0.918147	0.000479115	0.0575184	0.01621	4.8736	OID30687	no_MHC	UKB
rs34324219	11	59623378	TCN1	ENSG00000134827	asd	C	1661	rs7481031	unconditioned	8.86374e-18	0.883696	5.46225e-19	0.0543956	0.061908	39.2646	OID30687	no_MHC	UKB
rs34324219	11	59623378	TCN1	ENSG00000134827	asd	C	1662	rs75759299	unconditioned	2.33926e-21	0.928203	1.44066e-22	0.0571498	0.0146472	47.5045	OID30687	no_MHC	UKB
rs34324219	11	59623378	TCN1	ENSG00000134827	asd	C	1661	rs78652754	unconditioned	9.03882e-15	0.917719	5.56635e-16	0.0564898	0.0257912	32.3372	OID30687	no_MHC	UKB
rs34324219	11	59623378	TCN1	ENSG00000134827	asd	C	1841	rs7934397	unconditioned	5.66891e-15	0.923791	3.63101e-16	0.0591529	0.0170562	32.8038	OID30687	no_MHC	UKB
rs34324219	11	59623378	TCN1	ENSG00000134827	bipolar	C	2304	unconditioned	unconditioned	0	0.918436	0	0.0646163	0.0169476	2003.04	OID30687	no_MHC	UKB
rs34324219	11	59623378	TCN1	ENSG00000134827	bipolar	C	1687	rs10897050	unconditioned	0.00478814	0.959209	0.000146767	0.0293954	0.00646113	5.34161	OID30687	no_MHC	UKB
rs34324219	11	59623378	TCN1	ENSG00000134827	bipolar	C	1687	rs11230097	unconditioned	0.000172601	0.963723	5.29088e-06	0.0295352	0.00656424	8.66453	OID30687	no_MHC	UKB
rs34324219	11	59623378	TCN1	ENSG00000134827	bipolar	C	1687	rs117309696	unconditioned	1.24194e-05	0.952112	3.80866e-07	0.0291798	0.0186954	11.2963	OID30687	no_MHC	UKB
rs34324219	11	59623378	TCN1	ENSG00000134827	bipolar	C	1688	rs118166225	unconditioned	1.46055e-07	0.928468	4.48802e-09	0.0284873	0.0430447	15.7393	OID30687	no_MHC	UKB
rs34324219	11	59623378	TCN1	ENSG00000134827	bipolar	C	1688	rs12277676	unconditioned	7.47332e-45	0.965055	2.29121e-46	0.0295818	0.00536368	101.605	OID30687	no_MHC	UKB
rs34324219	11	59623378	TCN1	ENSG00000134827	bipolar	C	1690	rs12419784	unconditioned	1.51025e-06	0.965143	4.63183e-08	0.029595	0.0052607	13.4032	OID30687	no_MHC	UKB
rs34324219	11	59623378	TCN1	ENSG00000134827	bipolar	C	1689	rs12420018	unconditioned	2.50228e-82	0.959151	7.67651e-84	0.0294134	0.0114351	187.895	OID30687	no_MHC	UKB
rs34324219	11	59623378	TCN1	ENSG00000134827	bipolar	C	1687	rs12574490	unconditioned	1.18708e-25	0.9624	3.63907e-27	0.0294949	0.00810535	57.3931	OID30687	no_MHC	UKB
rs34324219	11	59623378	TCN1	ENSG00000134827	bipolar	C	1687	rs12807491	unconditioned	4.98439e-15	0.957531	1.52826e-16	0.0293456	0.0131235	32.9325	OID30687	no_MHC	UKB
rs34324219	11	59623378	TCN1	ENSG00000134827	bipolar	C	1687	rs139988227	unconditioned	3.44839e-07	0.941086	1.05865e-08	0.0288612	0.0300528	14.8802	OID30687	no_MHC	UKB
rs34324219	11	59623378	TCN1	ENSG00000134827	bipolar	C	1687	rs143663006	unconditioned	3.37099e-08	0.960284	1.03348e-09	0.0294301	0.0102861	17.2055	OID30687	no_MHC	UKB
rs34324219	11	59623378	TCN1	ENSG00000134827	bipolar	C	1687	rs145808170	unconditioned	7.63283e-12	0.954654	2.34054e-13	0.0292575	0.0160887	25.5986	OID30687	no_MHC	UKB
rs34324219	11	59623378	TCN1	ENSG00000134827	bipolar	C	1687	rs4550242	unconditioned	6.46258e-15	0.951336	1.98193e-16	0.0291558	0.0195085	32.6727	OID30687	no_MHC	UKB
rs34324219	11	59623378	TCN1	ENSG00000134827	bipolar	C	1687	rs499033	unconditioned	0.00759808	0.924751	0.000232936	0.0283112	0.0391071	4.87986	OID30687	no_MHC	UKB
rs34324219	11	59623378	TCN1	ENSG00000134827	bipolar	C	1936	rs499037	unconditioned	2.17286e-15	0.785579	9.22956e-17	0.0331875	0.181234	33.7627	OID30687	no_MHC	UKB
rs34324219	11	59623378	TCN1	ENSG00000134827	bipolar	C	1687	rs526934	unconditioned	3.02381e-33	0.959205	9.27073e-35	0.029397	0.0113983	74.8788	OID30687	no_MHC	UKB
rs34324219	11	59623378	TCN1	ENSG00000134827	bipolar	C	1689	rs56385912	unconditioned	0.000160557	0.961987	4.92485e-06	0.0294992	0.00834794	8.73686	OID30687	no_MHC	UKB
rs34324219	11	59623378	TCN1	ENSG00000134827	bipolar	C	1687	rs58936849	unconditioned	0.00259941	0.96174	7.96798e-05	0.0294741	0.00610722	5.95247	OID30687	no_MHC	UKB
rs34324219	11	59623378	TCN1	ENSG00000134827	bipolar	C	1687	rs61901745	unconditioned	1.01998e-20	0.956599	3.12747e-22	0.0293171	0.0140834	46.0319	OID30687	no_MHC	UKB
rs34324219	11	59623378	TCN1	ENSG00000134827	bipolar	C	1687	rs695157	unconditioned	2.44801e-10	0.963962	7.50412e-12	0.0295428	0.00649524	22.1306	OID30687	no_MHC	UKB
rs34324219	11	59623378	TCN1	ENSG00000134827	bipolar	C	1756	rs718376	unconditioned	0.00793804	0.953205	0.000247277	0.0296842	0.00892512	4.83609	OID30687	no_MHC	UKB
rs34324219	11	59623378	TCN1	ENSG00000134827	bipolar	C	1687	rs7481031	unconditioned	9.63834e-18	0.960967	2.95485e-19	0.029451	0.00958203	39.1808	OID30687	no_MHC	UKB
rs34324219	11	59623378	TCN1	ENSG00000134827	bipolar	C	1688	rs75759299	unconditioned	2.40215e-21	0.953273	7.37075e-23	0.0292327	0.0174944	47.4779	OID30687	no_MHC	UKB
rs34324219	11	59623378	TCN1	ENSG00000134827	bipolar	C	1687	rs78652754	unconditioned	9.43917e-15	0.958457	2.89404e-16	0.0293741	0.0121685	32.2939	OID30687	no_MHC	UKB
rs34324219	11	59623378	TCN1	ENSG00000134827	bipolar	C	1863	rs7934397	unconditioned	5.87311e-15	0.957126	1.99818e-16	0.0325535	0.0103207	32.7684	OID30687	no_MHC	UKB
rs34324219	11	59623378	TCN1	ENSG00000134827	bipolar_noukb	C	2302	unconditioned	unconditioned	0	0.922767	0	0.0609182	0.0163145	2003.04	OID30687	no_MHC	UKB
rs34324219	11	59623378	TCN1	ENSG00000134827	bipolar_noukb	C	1688	rs10897050	unconditioned	0.00478472	0.958541	0.000149936	0.0300307	0.00649364	5.34233	OID30687	no_MHC	UKB
rs34324219	11	59623378	TCN1	ENSG00000134827	bipolar_noukb	C	1688	rs11230097	unconditioned	0.000172479	0.963047	5.40515e-06	0.0301733	0.00660131	8.66523	OID30687	no_MHC	UKB
rs34324219	11	59623378	TCN1	ENSG00000134827	bipolar_noukb	C	1688	rs117309696	unconditioned	1.24116e-05	0.951511	3.8912e-07	0.0298125	0.0186635	11.2969	OID30687	no_MHC	UKB
rs34324219	11	59623378	TCN1	ENSG00000134827	bipolar_noukb	C	1689	rs118166225	unconditioned	1.44817e-07	0.920594	4.55046e-09	0.0288764	0.050529	15.7478	OID30687	no_MHC	UKB
rs34324219	11	59623378	TCN1	ENSG00000134827	bipolar_noukb	C	1689	rs12277676	unconditioned	7.46869e-45	0.964458	2.34088e-46	0.0302233	0.00531834	101.606	OID30687	no_MHC	UKB
rs34324219	11	59623378	TCN1	ENSG00000134827	bipolar_noukb	C	1691	rs12419784	unconditioned	1.5093e-06	0.964541	4.73215e-08	0.0302363	0.005221	13.4039	OID30687	no_MHC	UKB
rs34324219	11	59623378	TCN1	ENSG00000134827	bipolar_noukb	C	1690	rs12420018	unconditioned	2.50293e-82	0.959384	7.84925e-84	0.030076	0.0105403	187.895	OID30687	no_MHC	UKB
rs34324219	11	59623378	TCN1	ENSG00000134827	bipolar_noukb	C	1688	rs12574490	unconditioned	1.18577e-25	0.961338	3.71623e-27	0.03012	0.00854245	57.3942	OID30687	no_MHC	UKB
rs34324219	11	59623378	TCN1	ENSG00000134827	bipolar_noukb	C	1688	rs12807491	unconditioned	4.97673e-15	0.956055	1.56004e-16	0.0299551	0.0139897	32.934	OID30687	no_MHC	UKB
rs34324219	11	59623378	TCN1	ENSG00000134827	bipolar_noukb	C	1688	rs139988227	unconditioned	3.44459e-07	0.940045	1.08106e-08	0.0294721	0.0304823	14.8813	OID30687	no_MHC	UKB
rs34324219	11	59623378	TCN1	ENSG00000134827	bipolar_noukb	C	1688	rs143663006	unconditioned	3.36797e-08	0.959425	1.0556e-09	0.0300601	0.0105153	17.2064	OID30687	no_MHC	UKB
rs34324219	11	59623378	TCN1	ENSG00000134827	bipolar_noukb	C	1688	rs145808170	unconditioned	7.6155e-12	0.95248	2.38746e-13	0.0298425	0.0176778	25.6008	OID30687	no_MHC	UKB
rs34324219	11	59623378	TCN1	ENSG00000134827	bipolar_noukb	C	1688	rs4550242	unconditioned	6.46746e-15	0.952055	2.02758e-16	0.0298292	0.018116	32.672	OID30687	no_MHC	UKB
rs34324219	11	59623378	TCN1	ENSG00000134827	bipolar_noukb	C	1688	rs499033	unconditioned	0.00760217	0.92527	0.000238272	0.0289625	0.0379274	4.87932	OID30687	no_MHC	UKB
rs34324219	11	59623378	TCN1	ENSG00000134827	bipolar_noukb	C	1937	rs499037	unconditioned	2.36802e-15	0.856141	1.04098e-16	0.0375296	0.106329	33.6767	OID30687	no_MHC	UKB
rs34324219	11	59623378	TCN1	ENSG00000134827	bipolar_noukb	C	1688	rs526934	unconditioned	3.02096e-33	0.958304	9.46877e-35	0.030025	0.0116707	74.8797	OID30687	no_MHC	UKB
rs34324219	11	59623378	TCN1	ENSG00000134827	bipolar_noukb	C	1690	rs56385912	unconditioned	0.000160442	0.961301	5.03107e-06	0.0301357	0.00839736	8.73758	OID30687	no_MHC	UKB
rs34324219	11	59623378	TCN1	ENSG00000134827	bipolar_noukb	C	1688	rs58936849	unconditioned	0.0025985	0.961114	8.14295e-05	0.0301125	0.00609367	5.95282	OID30687	no_MHC	UKB
rs34324219	11	59623378	TCN1	ENSG00000134827	bipolar_noukb	C	1688	rs61901745	unconditioned	1.01852e-20	0.955224	3.19274e-22	0.0299285	0.0148472	46.0334	OID30687	no_MHC	UKB
rs34324219	11	59623378	TCN1	ENSG00000134827	bipolar_noukb	C	1688	rs695157	unconditioned	2.44614e-10	0.963231	7.66577e-12	0.0301794	0.00658941	22.1313	OID30687	no_MHC	UKB
rs34324219	11	59623378	TCN1	ENSG00000134827	bipolar_noukb	C	1757	rs718376	unconditioned	0.00793354	0.952634	0.000252549	0.0303164	0.00886323	4.83666	OID30687	no_MHC	UKB
rs34324219	11	59623378	TCN1	ENSG00000134827	bipolar_noukb	C	1688	rs7481031	unconditioned	9.63085e-18	0.960219	3.01845e-19	0.030085	0.00969596	39.1816	OID30687	no_MHC	UKB
rs34324219	11	59623378	TCN1	ENSG00000134827	bipolar_noukb	C	1689	rs75759299	unconditioned	2.39702e-21	0.951237	7.51977e-23	0.0298226	0.0189403	47.4801	OID30687	no_MHC	UKB
rs34324219	11	59623378	TCN1	ENSG00000134827	bipolar_noukb	C	1688	rs78652754	unconditioned	9.43336e-15	0.957866	2.9568e-16	0.0300113	0.0121223	32.2945	OID30687	no_MHC	UKB
rs34324219	11	59623378	TCN1	ENSG00000134827	bipolar_noukb	C	1864	rs7934397	unconditioned	5.8687e-15	0.956405	2.03423e-16	0.0331408	0.0104542	32.7691	OID30687	no_MHC	UKB
rs34324219	11	59623378	TCN1	ENSG00000134827	depression_Als_noukb_included	C	2176	unconditioned	unconditioned	0	0.956026	0	0.0385408	0.00543328	2003	OID30687	no_MHC	UKB
rs34324219	11	59623378	TCN1	ENSG00000134827	depression_Als_noukb_included	C	1640	rs10897050	unconditioned	0.026438	0.937958	0.000822808	0.0291857	0.00559522	3.63295	OID30687	no_MHC	UKB
rs34324219	11	59623378	TCN1	ENSG00000134827	depression_Als_noukb_included	C	1641	rs11230097	unconditioned	0.000173102	0.966501	5.38789e-06	0.0300795	0.00324116	8.66163	OID30687	no_MHC	UKB
rs34324219	11	59623378	TCN1	ENSG00000134827	depression_Als_noukb_included	C	1641	rs117309696	unconditioned	1.25425e-05	0.961549	3.90461e-07	0.0299255	0.00851279	11.2864	OID30687	no_MHC	UKB
rs34324219	11	59623378	TCN1	ENSG00000134827	depression_Als_noukb_included	C	1642	rs118166225	unconditioned	1.26349e-07	0.803195	3.96955e-09	0.0250625	0.171743	15.8842	OID30687	no_MHC	UKB
rs34324219	11	59623378	TCN1	ENSG00000134827	depression_Als_noukb_included	C	1642	rs12277676	unconditioned	7.4893e-45	0.967119	2.33127e-46	0.0301018	0.00277943	101.603	OID30687	no_MHC	UKB
rs34324219	11	59623378	TCN1	ENSG00000134827	depression_Als_noukb_included	C	1644	rs12419784	unconditioned	1.5124e-06	0.966518	4.709e-08	0.0300901	0.00339059	13.4018	OID30687	no_MHC	UKB
rs34324219	11	59623378	TCN1	ENSG00000134827	depression_Als_noukb_included	C	1643	rs12420018	unconditioned	2.52091e-82	0.966281	7.84847e-84	0.03008	0.00363906	187.887	OID30687	no_MHC	UKB
rs34324219	11	59623378	TCN1	ENSG00000134827	depression_Als_noukb_included	C	1641	rs12574490	unconditioned	1.19201e-25	0.966395	3.71023e-27	0.0300764	0.00352829	57.389	OID30687	no_MHC	UKB
rs34324219	11	59623378	TCN1	ENSG00000134827	depression_Als_noukb_included	C	1640	rs12807491	unconditioned	9.74097e-15	0.9614	3.03161e-16	0.0299122	0.00868767	32.2624	OID30687	no_MHC	UKB
rs34324219	11	59623378	TCN1	ENSG00000134827	depression_Als_noukb_included	C	1641	rs139988227	unconditioned	3.51342e-07	0.958832	1.09381e-08	0.0298394	0.0113278	14.8615	OID30687	no_MHC	UKB
rs34324219	11	59623378	TCN1	ENSG00000134827	depression_Als_noukb_included	C	1641	rs143663006	unconditioned	3.38569e-08	0.964473	1.0539e-09	0.0300165	0.00551072	17.2011	OID30687	no_MHC	UKB
rs34324219	11	59623378	TCN1	ENSG00000134827	depression_Als_noukb_included	C	1641	rs145808170	unconditioned	7.6684e-12	0.959097	2.38746e-13	0.0298492	0.0110537	25.5939	OID30687	no_MHC	UKB
rs34324219	11	59623378	TCN1	ENSG00000134827	depression_Als_noukb_included	C	1641	rs4550242	unconditioned	6.49868e-15	0.95665	2.02345e-16	0.0297731	0.0135774	32.6672	OID30687	no_MHC	UKB
rs34324219	11	59623378	TCN1	ENSG00000134827	depression_Als_noukb_included	C	1641	rs499033	unconditioned	0.00786262	0.955758	0.00024478	0.0297484	0.00638648	4.84564	OID30687	no_MHC	UKB
rs34324219	11	59623378	TCN1	ENSG00000134827	depression_Als_noukb_included	C	1863	rs499037	unconditioned	2.61991e-15	0.947207	8.686e-17	0.0313821	0.0214106	33.5756	OID30687	no_MHC	UKB
rs34324219	11	59623378	TCN1	ENSG00000134827	depression_Als_noukb_included	C	1641	rs526934	unconditioned	3.05023e-33	0.967588	9.49371e-35	0.0301135	0.00229852	74.8701	OID30687	no_MHC	UKB
rs34324219	11	59623378	TCN1	ENSG00000134827	depression_Als_noukb_included	C	1643	rs56385912	unconditioned	0.000161048	0.964922	5.01486e-06	0.0300418	0.00486989	8.73381	OID30687	no_MHC	UKB
rs34324219	11	59623378	TCN1	ENSG00000134827	depression_Als_noukb_included	C	1641	rs58936849	unconditioned	0.00260717	0.964399	8.11479e-05	0.030014	0.00289862	5.94949	OID30687	no_MHC	UKB
rs34324219	11	59623378	TCN1	ENSG00000134827	depression_Als_noukb_included	C	1641	rs61901745	unconditioned	1.02601e-20	0.962256	3.19402e-22	0.0299475	0.00779685	46.026	OID30687	no_MHC	UKB
rs34324219	11	59623378	TCN1	ENSG00000134827	depression_Als_noukb_included	C	1641	rs695157	unconditioned	2.45568e-10	0.966987	7.64336e-12	0.0300948	0.00291837	22.1274	OID30687	no_MHC	UKB
rs34324219	11	59623378	TCN1	ENSG00000134827	depression_Als_noukb_included	C	1710	rs718376	unconditioned	0.00799223	0.959096	0.000249972	0.0299948	0.00266673	4.82929	OID30687	no_MHC	UKB
rs34324219	11	59623378	TCN1	ENSG00000134827	depression_Als_noukb_included	C	1641	rs7481031	unconditioned	9.67547e-18	0.964669	3.01175e-19	0.0300226	0.00530862	39.1769	OID30687	no_MHC	UKB
rs34324219	11	59623378	TCN1	ENSG00000134827	depression_Als_noukb_included	C	1642	rs75759299	unconditioned	2.17716e-21	0.863986	6.83085e-23	0.0269986	0.109015	47.5763	OID30687	no_MHC	UKB
rs34324219	11	59623378	TCN1	ENSG00000134827	depression_Als_noukb_included	C	1641	rs78652754	unconditioned	8.92409e-15	0.906155	2.78384e-16	0.0282016	0.0656429	32.35	OID30687	no_MHC	UKB
rs34324219	11	59623378	TCN1	ENSG00000134827	depression_Als_noukb_included	C	1814	rs7934397	unconditioned	5.91518e-15	0.96398	1.88547e-16	0.0307216	0.0052983	32.7613	OID30687	no_MHC	UKB
rs34324219	11	59623378	TCN1	ENSG00000134827	depression_Als_ukb_included	C	2249	unconditioned	unconditioned	0	0.976364	0	0.020026	0.00361041	2002.98	OID30687	no_MHC	UKB
rs34324219	11	59623378	TCN1	ENSG00000134827	depression_Als_ukb_included	C	1663	rs10897050	unconditioned	0.0270088	0.959872	0.00024571	0.00872821	0.00414524	3.61159	OID30687	no_MHC	UKB
rs34324219	11	59623378	TCN1	ENSG00000134827	depression_Als_ukb_included	C	1664	rs11230097	unconditioned	0.000176994	0.98825	1.61064e-06	0.00899045	0.00258112	8.63939	OID30687	no_MHC	UKB
rs34324219	11	59623378	TCN1	ENSG00000134827	depression_Als_ukb_included	C	1664	rs117309696	unconditioned	1.28469e-05	0.984887	1.16954e-07	0.00895996	0.00613959	11.2624	OID30687	no_MHC	UKB
rs34324219	11	59623378	TCN1	ENSG00000134827	depression_Als_ukb_included	C	1665	rs118166225	unconditioned	1.43681e-07	0.913373	1.33159e-09	0.00838662	0.0782405	15.7557	OID30687	no_MHC	UKB
rs34324219	11	59623378	TCN1	ENSG00000134827	depression_Als_ukb_included	C	1665	rs12277676	unconditioned	7.66101e-45	0.989293	6.97218e-47	0.00900171	0.00170536	101.58	OID30687	no_MHC	UKB
rs34324219	11	59623378	TCN1	ENSG00000134827	depression_Als_ukb_included	C	1667	rs12419784	unconditioned	1.5446e-06	0.987076	1.40753e-08	0.00899089	0.00393119	13.3807	OID30687	no_MHC	UKB
rs34324219	11	59623378	TCN1	ENSG00000134827	depression_Als_ukb_included	C	1666	rs12420018	unconditioned	2.57789e-82	0.988125	2.34744e-84	0.00899503	0.00287973	187.865	OID30687	no_MHC	UKB
rs34324219	11	59623378	TCN1	ENSG00000134827	depression_Als_ukb_included	C	1664	rs12574490	unconditioned	1.21911e-25	0.98837	1.1094e-27	0.00899162	0.00263825	57.3665	OID30687	no_MHC	UKB
rs34324219	11	59623378	TCN1	ENSG00000134827	depression_Als_ukb_included	C	1664	rs12807491	unconditioned	5.05955e-15	0.971968	4.61506e-17	0.00884659	0.0191859	32.9175	OID30687	no_MHC	UKB
rs34324219	11	59623378	TCN1	ENSG00000134827	depression_Als_ukb_included	C	1664	rs139988227	unconditioned	3.60096e-07	0.98272	3.27837e-09	0.00893852	0.00834071	14.8369	OID30687	no_MHC	UKB
rs34324219	11	59623378	TCN1	ENSG00000134827	depression_Als_ukb_included	C	1664	rs143663006	unconditioned	3.46082e-08	0.985875	3.15027e-10	0.00896892	0.00515573	17.1792	OID30687	no_MHC	UKB
rs34324219	11	59623378	TCN1	ENSG00000134827	depression_Als_ukb_included	C	1664	rs145808170	unconditioned	7.85778e-12	0.982785	7.15517e-14	0.00894081	0.00827408	25.5695	OID30687	no_MHC	UKB
rs34324219	11	59623378	TCN1	ENSG00000134827	depression_Als_ukb_included	C	1664	rs4550242	unconditioned	6.57586e-15	0.968012	5.99809e-17	0.00880641	0.0231815	32.6554	OID30687	no_MHC	UKB
rs34324219	11	59623378	TCN1	ENSG00000134827	depression_Als_ukb_included	C	1664	rs499033	unconditioned	0.00803745	0.977883	7.31868e-05	0.00889922	0.00510742	4.82364	OID30687	no_MHC	UKB
rs34324219	11	59623378	TCN1	ENSG00000134827	depression_Als_ukb_included	C	1894	rs499037	unconditioned	2.67727e-15	0.967945	2.82045e-17	0.0101753	0.0218793	33.554	OID30687	no_MHC	UKB
rs34324219	11	59623378	TCN1	ENSG00000134827	depression_Als_ukb_included	C	1664	rs526934	unconditioned	3.11665e-33	0.988657	2.83609e-35	0.00899423	0.00234858	74.8485	OID30687	no_MHC	UKB
rs34324219	11	59623378	TCN1	ENSG00000134827	depression_Als_ukb_included	C	1666	rs56385912	unconditioned	0.000164845	0.987679	1.50127e-06	0.00899176	0.00316297	8.7105	OID30687	no_MHC	UKB
rs34324219	11	59623378	TCN1	ENSG00000134827	depression_Als_ukb_included	C	1664	rs58936849	unconditioned	0.00266161	0.984665	2.42236e-05	0.00895784	0.00369168	5.92882	OID30687	no_MHC	UKB
rs34324219	11	59623378	TCN1	ENSG00000134827	depression_Als_ukb_included	C	1664	rs61901745	unconditioned	1.05341e-20	0.987951	9.58659e-23	0.0089878	0.00306157	45.9997	OID30687	no_MHC	UKB
rs34324219	11	59623378	TCN1	ENSG00000134827	depression_Als_ukb_included	C	1664	rs695157	unconditioned	2.50758e-10	0.987423	2.28216e-12	0.008983	0.00359395	22.1065	OID30687	no_MHC	UKB
rs34324219	11	59623378	TCN1	ENSG00000134827	depression_Als_ukb_included	C	1733	rs718376	unconditioned	0.00816955	0.980604	7.53627e-05	0.0090438	0.00210747	4.80734	OID30687	no_MHC	UKB
rs34324219	11	59623378	TCN1	ENSG00000134827	depression_Als_ukb_included	C	1664	rs7481031	unconditioned	9.90397e-18	0.987451	9.01363e-20	0.00898325	0.00356622	39.1536	OID30687	no_MHC	UKB
rs34324219	11	59623378	TCN1	ENSG00000134827	depression_Als_ukb_included	C	1665	rs75759299	unconditioned	2.47055e-21	0.980415	2.25296e-23	0.00893002	0.0106545	47.4498	OID30687	no_MHC	UKB
rs34324219	11	59623378	TCN1	ENSG00000134827	depression_Als_ukb_included	C	1664	rs78652754	unconditioned	9.71217e-15	0.986177	8.84034e-17	0.00897166	0.00485123	32.2654	OID30687	no_MHC	UKB
rs34324219	11	59623378	TCN1	ENSG00000134827	depression_Als_ukb_included	C	1840	rs7934397	unconditioned	6.05639e-15	0.986993	5.89433e-17	0.00960241	0.00340453	32.7377	OID30687	no_MHC	UKB
rs34324219	11	59623378	TCN1	ENSG00000134827	schizophrenia	C	2323	unconditioned	unconditioned	0	0.869046	0	0.0999297	0.0310246	2003.1	OID30687	no_MHC	UKB
rs34324219	11	59623378	TCN1	ENSG00000134827	schizophrenia	C	1695	rs10897050	unconditioned	0.00455095	0.911709	0.000368821	0.0738779	0.00949355	5.39242	OID30687	no_MHC	UKB
rs34324219	11	59623378	TCN1	ENSG00000134827	schizophrenia	C	1695	rs11230097	unconditioned	0.00016373	0.914192	1.32702e-05	0.0740834	0.0115477	8.71729	OID30687	no_MHC	UKB
rs34324219	11	59623378	TCN1	ENSG00000134827	schizophrenia	C	1695	rs117309696	unconditioned	9.95782e-06	0.763398	8.09289e-07	0.061868	0.174723	11.5172	OID30687	no_MHC	UKB
rs34324219	11	59623378	TCN1	ENSG00000134827	schizophrenia	C	1696	rs118166225	unconditioned	1.42624e-07	0.906656	1.15642e-08	0.0734931	0.0198503	15.7631	OID30687	no_MHC	UKB
rs34324219	11	59623378	TCN1	ENSG00000134827	schizophrenia	C	1696	rs12277676	unconditioned	7.11322e-45	0.918555	5.76547e-46	0.0744446	0.00700014	101.654	OID30687	no_MHC	UKB
rs34324219	11	59623378	TCN1	ENSG00000134827	schizophrenia	C	1698	rs12419784	unconditioned	1.44087e-06	0.920805	1.16793e-07	0.0746333	0.00456	13.4503	OID30687	no_MHC	UKB
rs34324219	11	59623378	TCN1	ENSG00000134827	schizophrenia	C	1697	rs12420018	unconditioned	2.3928e-82	0.917175	1.93971e-83	0.074342	0.00848321	187.94	OID30687	no_MHC	UKB
rs34324219	11	59623378	TCN1	ENSG00000134827	schizophrenia	C	1695	rs12574490	unconditioned	1.11722e-25	0.905764	9.05625e-27	0.0734008	0.020835	57.4538	OID30687	no_MHC	UKB
rs34324219	11	59623378	TCN1	ENSG00000134827	schizophrenia	C	1695	rs12807491	unconditioned	4.23426e-15	0.813424	3.44208e-16	0.0660035	0.120572	33.0956	OID30687	no_MHC	UKB
rs34324219	11	59623378	TCN1	ENSG00000134827	schizophrenia	C	1695	rs139988227	unconditioned	3.34038e-07	0.911607	2.70768e-08	0.0738795	0.014513	14.912	OID30687	no_MHC	UKB
rs34324219	11	59623378	TCN1	ENSG00000134827	schizophrenia	C	1695	rs143663006	unconditioned	3.21553e-08	0.915998	2.60612e-09	0.0742301	0.00977199	17.2527	OID30687	no_MHC	UKB
rs34324219	11	59623378	TCN1	ENSG00000134827	schizophrenia	C	1695	rs145808170	unconditioned	6.63655e-12	0.830043	5.3863e-13	0.0672645	0.102693	25.7384	OID30687	no_MHC	UKB
rs34324219	11	59623378	TCN1	ENSG00000134827	schizophrenia	C	1695	rs4550242	unconditioned	6.19797e-15	0.912383	5.0236e-16	0.0739371	0.0136801	32.7146	OID30687	no_MHC	UKB
rs34324219	11	59623378	TCN1	ENSG00000134827	schizophrenia	C	1695	rs499033	unconditioned	0.00744219	0.9058	0.000603153	0.0733979	0.0127572	4.90059	OID30687	no_MHC	UKB
rs34324219	11	59623378	TCN1	ENSG00000134827	schizophrenia	C	1946	rs499037	unconditioned	2.48105e-15	0.897003	2.2396e-16	0.0809488	0.0220487	33.6301	OID30687	no_MHC	UKB
rs34324219	11	59623378	TCN1	ENSG00000134827	schizophrenia	C	1695	rs526934	unconditioned	2.84922e-33	0.903823	2.30965e-34	0.0732435	0.0229335	74.9383	OID30687	no_MHC	UKB
rs34324219	11	59623378	TCN1	ENSG00000134827	schizophrenia	C	1697	rs56385912	unconditioned	0.000151976	0.910574	1.23238e-05	0.0738235	0.015438	8.79179	OID30687	no_MHC	UKB
rs34324219	11	59623378	TCN1	ENSG00000134827	schizophrenia	C	1695	rs58936849	unconditioned	0.00247234	0.914733	0.000200372	0.0741264	0.00846834	6.00259	OID30687	no_MHC	UKB
rs34324219	11	59623378	TCN1	ENSG00000134827	schizophrenia	C	1695	rs61901745	unconditioned	9.77545e-21	0.916798	7.92272e-22	0.0742949	0.00890678	46.0744	OID30687	no_MHC	UKB
rs34324219	11	59623378	TCN1	ENSG00000134827	schizophrenia	C	1695	rs695157	unconditioned	2.33604e-10	0.919877	1.89321e-11	0.0745444	0.00557853	22.1774	OID30687	no_MHC	UKB
rs34324219	11	59623378	TCN1	ENSG00000134827	schizophrenia	C	1764	rs718376	unconditioned	0.00756754	0.908773	0.000615635	0.0739214	0.00912285	4.88389	OID30687	no_MHC	UKB
rs34324219	11	59623378	TCN1	ENSG00000134827	schizophrenia	C	1695	rs7481031	unconditioned	9.19908e-18	0.917171	7.45554e-19	0.0743251	0.00850394	39.2274	OID30687	no_MHC	UKB
rs34324219	11	59623378	TCN1	ENSG00000134827	schizophrenia	C	1696	rs75759299	unconditioned	2.31023e-21	0.916795	1.8726e-22	0.0743036	0.00890164	47.5169	OID30687	no_MHC	UKB
rs34324219	11	59623378	TCN1	ENSG00000134827	schizophrenia	C	1695	rs78652754	unconditioned	8.88076e-15	0.901755	7.19921e-16	0.0730758	0.0251694	32.3549	OID30687	no_MHC	UKB
rs34324219	11	59623378	TCN1	ENSG00000134827	schizophrenia	C	1871	rs7934397	unconditioned	5.44469e-15	0.887306	4.81851e-16	0.0784918	0.0342026	32.8441	OID30687	no_MHC	UKB
rs225344	21	43775884	TFF2	ENSG00000160181	adhd	C	3894	unconditioned	unconditioned	9.46056e-48	0.744786	3.17492e-48	0.249941	0.00527239	108.277	OID20787	no_MHC	UKB
rs225344	21	43775884	TFF2	ENSG00000160181	adhd	C	3697	rs117425094	unconditioned	8.60591e-12	0.758497	2.52848e-12	0.222834	0.018669	25.4786	OID20787	no_MHC	UKB
rs225344	21	43775884	TFF2	ENSG00000160181	adhd	C	3653	rs2156310	unconditioned	0.0617198	0.705155	0.0180665	0.206402	0.00865687	2.78515	OID20787	no_MHC	UKB
rs225344	21	43775884	TFF2	ENSG00000160181	adhd	C	3653	rs225335	unconditioned	0.000958811	0.769347	0.000280658	0.225195	0.00421807	6.94982	OID20787	no_MHC	UKB
rs225344	21	43775884	TFF2	ENSG00000160181	adhd	C	3655	rs225344	unconditioned	6.58999e-34	0.769341	1.92912e-34	0.225207	0.00545165	76.4023	OID20787	no_MHC	UKB
rs225344	21	43775884	TFF2	ENSG00000160181	adhd	C	3663	rs7276992	unconditioned	5.19439e-13	0.758352	1.52185e-13	0.222162	0.0194858	28.286	OID20787	no_MHC	UKB
rs225344	21	43775884	TFF2	ENSG00000160181	alzheimers	C	5356	unconditioned	unconditioned	1.2074e-47	0.950043	6.19259e-49	0.0487254	0.00123156	108.033	OID20787	no_MHC	UKB
rs225344	21	43775884	TFF2	ENSG00000160181	alzheimers	C	3991	rs117425094	unconditioned	1.04573e-11	0.966837	2.23271e-13	0.0206301	0.0125329	25.2837	OID20787	no_MHC	UKB
rs225344	21	43775884	TFF2	ENSG00000160181	alzheimers	C	3943	rs2156310	unconditioned	0.0756489	0.89051	0.00155197	0.0182551	0.0140345	2.58165	OID20787	no_MHC	UKB
rs225344	21	43775884	TFF2	ENSG00000160181	alzheimers	C	3943	rs225335	unconditioned	0.00121566	0.976908	2.49378e-05	0.0200382	0.00181275	6.71246	OID20787	no_MHC	UKB
rs225344	21	43775884	TFF2	ENSG00000160181	alzheimers	C	3945	rs225344	unconditioned	8.37965e-34	0.978652	1.71915e-35	0.0200765	0.0012711	76.1621	OID20787	no_MHC	UKB
rs225344	21	43775884	TFF2	ENSG00000160181	alzheimers	C	3955	rs7276992	unconditioned	6.65757e-13	0.97692	1.36876e-14	0.0200819	0.00299797	28.0379	OID20787	no_MHC	UKB
rs225344	21	43775884	TFF2	ENSG00000160181	alzheimers_noukb	C	5469	unconditioned	unconditioned	8.89977e-48	0.700388	3.75915e-48	0.295832	0.00377986	108.338	OID20787	no_MHC	UKB
rs225344	21	43775884	TFF2	ENSG00000160181	alzheimers_noukb	C	4019	rs117425094	unconditioned	9.41869e-12	0.870765	8.76367e-13	0.0809726	0.0482619	25.3883	OID20787	no_MHC	UKB
rs225344	21	43775884	TFF2	ENSG00000160181	alzheimers_noukb	C	3971	rs2156310	unconditioned	0.0724346	0.833737	0.0065534	0.0754192	0.0118555	2.62507	OID20787	no_MHC	UKB
rs225344	21	43775884	TFF2	ENSG00000160181	alzheimers_noukb	C	3971	rs225335	unconditioned	0.00113145	0.90905	0.000102356	0.0822288	0.00748695	6.78425	OID20787	no_MHC	UKB
rs225344	21	43775884	TFF2	ENSG00000160181	alzheimers_noukb	C	3973	rs225344	unconditioned	7.81338e-34	0.912524	7.06897e-35	0.0825535	0.00492281	76.2321	OID20787	no_MHC	UKB
rs225344	21	43775884	TFF2	ENSG00000160181	alzheimers_noukb	C	3983	rs7276992	unconditioned	6.17014e-13	0.905389	5.59273e-14	0.0820535	0.0125579	28.1139	OID20787	no_MHC	UKB
rs225344	21	43775884	TFF2	ENSG00000160181	anxiety_cc	C	3429	unconditioned	unconditioned	1.09247e-47	0.859746	1.50979e-48	0.118795	0.0214586	108.133	OID20787	no_MHC	UKB
rs225344	21	43775884	TFF2	ENSG00000160181	anxiety_cc	C	3287	rs117425094	unconditioned	0.125867	0.689238	0.0158794	0.0868726	0.0821436	2.07253	OID20787	no_MHC	UKB
rs225344	21	43775884	TFF2	ENSG00000160181	anxiety_cc	C	3285	rs2156310	unconditioned	0.0804555	0.782263	0.0101388	0.0985502	0.0285928	2.52005	OID20787	no_MHC	UKB
rs225344	21	43775884	TFF2	ENSG00000160181	anxiety_cc	C	3285	rs225335	unconditioned	0.00108871	0.873886	0.000137187	0.110102	0.0147867	6.82276	OID20787	no_MHC	UKB
rs225344	21	43775884	TFF2	ENSG00000160181	anxiety_cc	C	3287	rs225344	unconditioned	7.43614e-34	0.868388	9.37519e-35	0.109461	0.0221516	76.2815	OID20787	no_MHC	UKB
rs225344	21	43775884	TFF2	ENSG00000160181	anxiety_cc	C	3297	rs7276992	unconditioned	5.60012e-13	0.821855	7.11785e-14	0.104385	0.0737595	28.2108	OID20787	no_MHC	UKB
rs225344	21	43775884	TFF2	ENSG00000160181	asd	C	4407	unconditioned	unconditioned	1.08084e-47	0.850549	1.79542e-48	0.14128	0.00817139	108.144	OID20787	no_MHC	UKB
rs225344	21	43775884	TFF2	ENSG00000160181	asd	C	3949	rs117425094	unconditioned	8.99405e-12	0.831557	1.31837e-12	0.121845	0.0465981	25.4345	OID20787	no_MHC	UKB
rs225344	21	43775884	TFF2	ENSG00000160181	asd	C	3904	rs2156310	unconditioned	0.067084	0.789137	0.00966275	0.113647	0.0204698	2.70181	OID20787	no_MHC	UKB
rs225344	21	43775884	TFF2	ENSG00000160181	asd	C	3904	rs225335	unconditioned	0.00106891	0.858965	0.000153972	0.123714	0.0160978	6.84112	OID20787	no_MHC	UKB
rs225344	21	43775884	TFF2	ENSG00000160181	asd	C	3906	rs225344	unconditioned	7.42198e-34	0.866806	1.06918e-34	0.12486	0.00833441	76.2834	OID20787	no_MHC	UKB
rs225344	21	43775884	TFF2	ENSG00000160181	asd	C	3914	rs7276992	unconditioned	5.77892e-13	0.843215	8.34795e-14	0.121772	0.0350128	28.1794	OID20787	no_MHC	UKB
rs225344	21	43775884	TFF2	ENSG00000160181	bipolar	C	4197	unconditioned	unconditioned	9.72913e-48	0.765825	2.89855e-48	0.228153	0.00602203	108.249	OID20787	no_MHC	UKB
rs225344	21	43775884	TFF2	ENSG00000160181	bipolar	C	3776	rs117425094	unconditioned	0.000397647	0.551063	9.81786e-05	0.135744	0.312697	7.82995	OID20787	no_MHC	UKB
rs225344	21	43775884	TFF2	ENSG00000160181	bipolar	C	3773	rs2156310	unconditioned	0.0637593	0.728883	0.0157301	0.179811	0.011817	2.75264	OID20787	no_MHC	UKB
rs225344	21	43775884	TFF2	ENSG00000160181	bipolar	C	3773	rs225335	unconditioned	0.000989672	0.794255	0.000244157	0.195938	0.00857374	6.91814	OID20787	no_MHC	UKB
rs225344	21	43775884	TFF2	ENSG00000160181	bipolar	C	3775	rs225344	unconditioned	6.82705e-34	0.797083	1.68438e-34	0.196651	0.00626544	76.367	OID20787	no_MHC	UKB
rs225344	21	43775884	TFF2	ENSG00000160181	bipolar	C	3785	rs7276992	unconditioned	5.40202e-13	0.793039	1.33379e-13	0.195794	0.0111671	28.2468	OID20787	no_MHC	UKB
rs225344	21	43775884	TFF2	ENSG00000160181	bipolar_noukb	C	4194	unconditioned	unconditioned	9.7043e-48	0.763868	2.911e-48	0.229131	0.00700131	108.252	OID20787	no_MHC	UKB
rs225344	21	43775884	TFF2	ENSG00000160181	bipolar_noukb	C	3771	rs117425094	unconditioned	0.000345636	0.478988	8.98937e-05	0.12418	0.396396	7.97012	OID20787	no_MHC	UKB
rs225344	21	43775884	TFF2	ENSG00000160181	bipolar_noukb	C	3768	rs2156310	unconditioned	0.0630145	0.72035	0.0163788	0.187221	0.0130358	2.76439	OID20787	no_MHC	UKB
rs225344	21	43775884	TFF2	ENSG00000160181	bipolar_noukb	C	3768	rs225335	unconditioned	0.000979808	0.786322	0.000254664	0.204366	0.00807743	6.92815	OID20787	no_MHC	UKB
rs225344	21	43775884	TFF2	ENSG00000160181	bipolar_noukb	C	3770	rs225344	unconditioned	6.74902e-34	0.787965	1.75431e-34	0.204813	0.00722279	76.3785	OID20787	no_MHC	UKB
rs225344	21	43775884	TFF2	ENSG00000160181	bipolar_noukb	C	3780	rs7276992	unconditioned	5.33409e-13	0.783078	1.38774e-13	0.203716	0.0132058	28.2595	OID20787	no_MHC	UKB
rs225344	21	43775884	TFF2	ENSG00000160181	depression_Als_noukb_included	C	4027	unconditioned	unconditioned	1.17085e-47	0.921652	9.65884e-49	0.0760288	0.00231971	108.064	OID20787	no_MHC	UKB
rs225344	21	43775884	TFF2	ENSG00000160181	depression_Als_noukb_included	C	3717	rs117425094	unconditioned	5.05115e-09	0.919588	3.83901e-10	0.0698806	0.0105311	19.1036	OID20787	no_MHC	UKB
rs225344	21	43775884	TFF2	ENSG00000160181	depression_Als_noukb_included	C	3716	rs2156310	unconditioned	0.0742441	0.848527	0.0056419	0.0644734	0.00711365	2.6004	OID20787	no_MHC	UKB
rs225344	21	43775884	TFF2	ENSG00000160181	depression_Als_noukb_included	C	3716	rs225335	unconditioned	0.00116086	0.926143	8.82111e-05	0.0703734	0.00223453	6.7586	OID20787	no_MHC	UKB
rs225344	21	43775884	TFF2	ENSG00000160181	depression_Als_noukb_included	C	3718	rs225344	unconditioned	7.94141e-34	0.927204	6.03491e-35	0.0704586	0.00233713	76.2158	OID20787	no_MHC	UKB
rs225344	21	43775884	TFF2	ENSG00000160181	depression_Als_noukb_included	C	3725	rs7276992	unconditioned	6.55167e-13	0.924215	4.98222e-14	0.0702766	0.0055084	28.0539	OID20787	no_MHC	UKB
rs225344	21	43775884	TFF2	ENSG00000160181	depression_Als_ukb_included	C	4140	unconditioned	unconditioned	1.16041e-47	0.91349	1.07026e-48	0.0842501	0.0022603	108.073	OID20787	no_MHC	UKB
rs225344	21	43775884	TFF2	ENSG00000160181	depression_Als_ukb_included	C	3733	rs117425094	unconditioned	5.03741e-09	0.917019	4.127e-10	0.0751207	0.00786043	19.1064	OID20787	no_MHC	UKB
rs225344	21	43775884	TFF2	ENSG00000160181	depression_Als_ukb_included	C	3729	rs2156310	unconditioned	0.0741576	0.847547	0.00607279	0.0694031	0.0028191	2.60156	OID20787	no_MHC	UKB
rs225344	21	43775884	TFF2	ENSG00000160181	depression_Als_ukb_included	C	3729	rs225335	unconditioned	0.00114842	0.921693	9.40436e-05	0.0754755	0.00158944	6.76937	OID20787	no_MHC	UKB
rs225344	21	43775884	TFF2	ENSG00000160181	depression_Als_ukb_included	C	3731	rs225344	unconditioned	7.89842e-34	0.922195	6.46841e-35	0.0755208	0.00228464	76.2212	OID20787	no_MHC	UKB
rs225344	21	43775884	TFF2	ENSG00000160181	depression_Als_ukb_included	C	3741	rs7276992	unconditioned	6.26429e-13	0.919586	5.13433e-14	0.075366	0.00504762	28.0987	OID20787	no_MHC	UKB
rs225344	21	43775884	TFF2	ENSG00000160181	schizophrenia	C	4219	unconditioned	unconditioned	1.02321e-47	0.805411	2.42359e-48	0.190768	0.00382163	108.199	OID20787	no_MHC	UKB
rs225344	21	43775884	TFF2	ENSG00000160181	schizophrenia	C	3789	rs117425094	unconditioned	0.000576884	0.799466	0.000123667	0.171353	0.0284802	7.45787	OID20787	no_MHC	UKB
rs225344	21	43775884	TFF2	ENSG00000160181	schizophrenia	C	3786	rs2156310	unconditioned	0.0655266	0.749533	0.0140355	0.160537	0.010368	2.7253	OID20787	no_MHC	UKB
rs225344	21	43775884	TFF2	ENSG00000160181	schizophrenia	C	3786	rs225335	unconditioned	0.00102077	0.819192	0.000218643	0.175461	0.00410749	6.88719	OID20787	no_MHC	UKB
rs225344	21	43775884	TFF2	ENSG00000160181	schizophrenia	C	3788	rs225344	unconditioned	7.02673e-34	0.820383	1.50514e-34	0.175724	0.00389264	76.3382	OID20787	no_MHC	UKB
rs225344	21	43775884	TFF2	ENSG00000160181	schizophrenia	C	3798	rs7276992	unconditioned	5.46752e-13	0.802673	1.17365e-13	0.172276	0.0250512	28.2348	OID20787	no_MHC	UKB
rs8177197	3	133469530	TF	ENSG00000091513	adhd	C	2621	unconditioned	unconditioned	0	0.8177	0	0.178014	0.00428608	860.13	OID30783	no_MHC	UKB
rs8177197	3	133469530	TF	ENSG00000091513	adhd	C	2443	rs13085923	unconditioned	1.68078e-05	0.869416	2.43505e-06	0.125953	0.00461198	10.9937	OID30783	no_MHC	UKB
rs8177197	3	133469530	TF	ENSG00000091513	adhd	C	2442	rs185357408	unconditioned	1.06964e-06	0.859783	1.54961e-07	0.124543	0.0156729	13.7482	OID30783	no_MHC	UKB
rs8177197	3	133469530	TF	ENSG00000091513	adhd	C	2442	rs6790668	unconditioned	5.95373e-28	0.869815	8.62526e-29	0.126007	0.00417783	62.6884	OID30783	no_MHC	UKB
rs8177197	3	133469530	TF	ENSG00000091513	adhd	C	2442	rs8177189	unconditioned	9.61368e-06	0.865081	1.39275e-06	0.125316	0.00959139	11.5523	OID30783	no_MHC	UKB
rs8177197	3	133469530	TF	ENSG00000091513	adhd	C	2443	rs8177235	unconditioned	2.15242e-49	0.851579	3.11886e-50	0.123369	0.0250522	112.06	OID30783	no_MHC	UKB
rs8177197	3	133469530	TF	ENSG00000091513	adhd	C	2468	rs8177247	unconditioned	2.51441e-302	0.869386	3.64619e-302	0.126067	0.0045475	717.485	OID30783	no_MHC	UKB
rs8177197	3	133469530	TF	ENSG00000091513	alzheimers	C	3748	unconditioned	unconditioned	0	0.964999	0	0.0338576	0.00114308	859.971	OID30783	no_MHC	UKB
rs8177197	3	133469530	TF	ENSG00000091513	alzheimers	C	2643	rs13085923	unconditioned	1.90944e-05	0.986414	2.22761e-07	0.0115057	0.00206092	10.8661	OID30783	no_MHC	UKB
rs8177197	3	133469530	TF	ENSG00000091513	alzheimers	C	2643	rs185357408	unconditioned	1.73724e-09	0.879757	2.04796e-11	0.0102611	0.109982	20.171	OID30783	no_MHC	UKB
rs8177197	3	133469530	TF	ENSG00000091513	alzheimers	C	2643	rs6790668	unconditioned	1.6921e-104	0.985818	1.97402e-106	0.011498	0.00268438	238.943	OID30783	no_MHC	UKB
rs8177197	3	133469530	TF	ENSG00000091513	alzheimers	C	2643	rs8177189	unconditioned	3.58825e-07	0.985386	4.18625e-09	0.0114929	0.00312078	14.8404	OID30783	no_MHC	UKB
rs8177197	3	133469530	TF	ENSG00000091513	alzheimers	C	2643	rs8177235	unconditioned	2.53979e-49	0.985361	2.96306e-51	0.0114926	0.0031461	111.895	OID30783	no_MHC	UKB
rs8177197	3	133469530	TF	ENSG00000091513	alzheimers	C	2671	rs8177247	unconditioned	2.93451e-302	0.987261	3.43641e-302	0.01156	0.00117859	717.33	OID30783	no_MHC	UKB
rs8177197	3	133469530	TF	ENSG00000091513	alzheimers_noukb	C	3837	unconditioned	unconditioned	0	0.878182	0	0.117164	0.00465388	859.96	OID30783	no_MHC	UKB
rs8177197	3	133469530	TF	ENSG00000091513	alzheimers_noukb	C	2657	rs13085923	unconditioned	1.83738e-05	0.941677	1.02955e-06	0.0527602	0.00554297	10.9046	OID30783	no_MHC	UKB
rs8177197	3	133469530	TF	ENSG00000091513	alzheimers_noukb	C	2657	rs185357408	unconditioned	1.83022e-09	0.931351	1.02576e-10	0.0521819	0.0164671	20.1188	OID30783	no_MHC	UKB
rs8177197	3	133469530	TF	ENSG00000091513	alzheimers_noukb	C	2657	rs6790668	unconditioned	1.60034e-104	0.941005	8.9675e-106	0.0527229	0.00627184	238.999	OID30783	no_MHC	UKB
rs8177197	3	133469530	TF	ENSG00000091513	alzheimers_noukb	C	2657	rs8177189	unconditioned	3.36302e-07	0.925214	1.88509e-08	0.0518385	0.0229466	14.9053	OID30783	no_MHC	UKB
rs8177197	3	133469530	TF	ENSG00000091513	alzheimers_noukb	C	2657	rs8177235	unconditioned	2.35585e-49	0.930517	1.32038e-50	0.0521352	0.0173481	111.97	OID30783	no_MHC	UKB
rs8177197	3	133469530	TF	ENSG00000091513	alzheimers_noukb	C	2681	rs8177247	unconditioned	3.1132e-303	0.942048	1.7488e-303	0.0529133	0.00503903	717.271	OID30783	no_MHC	UKB
rs8177197	3	133469530	TF	ENSG00000091513	anxiety_cc	C	2244	unconditioned	unconditioned	0	0.899836	0	0.0875321	0.0126319	860.037	OID30783	no_MHC	UKB
rs8177197	3	133469530	TF	ENSG00000091513	anxiety_cc	C	2122	rs13085923	unconditioned	1.74562e-05	0.904812	1.54428e-06	0.0800298	0.0151391	10.9558	OID30783	no_MHC	UKB
rs8177197	3	133469530	TF	ENSG00000091513	anxiety_cc	C	2121	rs185357408	unconditioned	0.0030109	0.867414	0.00026632	0.0766719	0.0526366	5.80552	OID30783	no_MHC	UKB
rs8177197	3	133469530	TF	ENSG00000091513	anxiety_cc	C	2122	rs6790668	unconditioned	1.5385e-104	0.904879	1.36109e-105	0.0800383	0.0150831	239.038	OID30783	no_MHC	UKB
rs8177197	3	133469530	TF	ENSG00000091513	anxiety_cc	C	2121	rs8177189	unconditioned	9.32019e-06	0.838786	8.24389e-07	0.0741052	0.087099	11.5833	OID30783	no_MHC	UKB
rs8177197	3	133469530	TF	ENSG00000091513	anxiety_cc	C	2122	rs8177235	unconditioned	2.22504e-49	0.879295	1.96918e-50	0.0777754	0.0429296	112.027	OID30783	no_MHC	UKB
rs8177197	3	133469530	TF	ENSG00000091513	anxiety_cc	C	2150	rs8177247	unconditioned	2.61384e-302	0.906568	2.32326e-302	0.0805656	0.012866	717.446	OID30783	no_MHC	UKB
rs8177197	3	133469530	TF	ENSG00000091513	asd	C	2924	unconditioned	unconditioned	0	0.89703	0	0.086782	0.0161878	860.041	OID30783	no_MHC	UKB
rs8177197	3	133469530	TF	ENSG00000091513	asd	C	2586	rs13085923	unconditioned	1.76688e-05	0.91609	1.44085e-06	0.0746958	0.0091952	10.9437	OID30783	no_MHC	UKB
rs8177197	3	133469530	TF	ENSG00000091513	asd	C	2586	rs185357408	unconditioned	1.78022e-09	0.905901	1.45199e-10	0.073867	0.0202323	20.1465	OID30783	no_MHC	UKB
rs8177197	3	133469530	TF	ENSG00000091513	asd	C	2586	rs6790668	unconditioned	1.54842e-104	0.910466	1.26284e-105	0.0742393	0.0152952	239.032	OID30783	no_MHC	UKB
rs8177197	3	133469530	TF	ENSG00000091513	asd	C	2586	rs8177189	unconditioned	3.29995e-07	0.907862	2.69143e-08	0.074027	0.018111	14.9242	OID30783	no_MHC	UKB
rs8177197	3	133469530	TF	ENSG00000091513	asd	C	2586	rs8177235	unconditioned	2.30851e-49	0.911798	1.88271e-50	0.0743479	0.0138538	111.99	OID30783	no_MHC	UKB
rs8177197	3	133469530	TF	ENSG00000091513	asd	C	2614	rs8177247	unconditioned	2.62113e-302	0.908272	2.15319e-302	0.0745951	0.0171325	717.443	OID30783	no_MHC	UKB
rs8177197	3	133469530	TF	ENSG00000091513	bipolar	C	2803	unconditioned	unconditioned	0	0.0870736	0	0.911744	0.00118284	862.371	OID30783	no_MHC	UKB
rs8177197	3	133469530	TF	ENSG00000091513	bipolar	C	2502	rs13085923	unconditioned	1.69622e-06	0.0877961	1.76102e-05	0.911503	0.000681634	13.2871	OID30783	no_MHC	UKB
rs8177197	3	133469530	TF	ENSG00000091513	bipolar	C	2501	rs185357408	unconditioned	1.06995e-07	0.0860004	1.11083e-06	0.892839	0.0211596	16.0505	OID30783	no_MHC	UKB
rs8177197	3	133469530	TF	ENSG00000091513	bipolar	C	2501	rs6790668	unconditioned	6.01075e-29	0.0878197	6.24039e-28	0.911748	0.000432351	64.9814	OID30783	no_MHC	UKB
rs8177197	3	133469530	TF	ENSG00000091513	bipolar	C	2502	rs8177189	unconditioned	3.18914e-08	0.0877505	3.31099e-07	0.91103	0.00121965	17.2609	OID30783	no_MHC	UKB
rs8177197	3	133469530	TF	ENSG00000091513	bipolar	C	2502	rs8177235	unconditioned	2.21808e-50	0.0877396	2.30283e-49	0.910917	0.00134358	114.333	OID30783	no_MHC	UKB
rs8177197	3	133469530	TF	ENSG00000091513	bipolar	C	2527	rs8177247	unconditioned	2.53873e-302	0.0877512	2.63581e-302	0.911065	0.00118418	719.777	OID30783	no_MHC	UKB
rs8177197	3	133469530	TF	ENSG00000091513	bipolar_noukb	C	2814	unconditioned	unconditioned	0	0.100922	0	0.897857	0.00122115	862.223	OID30783	no_MHC	UKB
rs8177197	3	133469530	TF	ENSG00000091513	bipolar_noukb	C	2512	rs13085923	unconditioned	1.96674e-06	0.101824	1.73331e-05	0.897385	0.000771396	13.1391	OID30783	no_MHC	UKB
rs8177197	3	133469530	TF	ENSG00000091513	bipolar_noukb	C	2511	rs185357408	unconditioned	1.22783e-07	0.0986908	1.0821e-06	0.869742	0.0315658	15.9128	OID30783	no_MHC	UKB
rs8177197	3	133469530	TF	ENSG00000091513	bipolar_noukb	C	2511	rs6790668	unconditioned	6.97126e-29	0.101853	6.14386e-28	0.897645	0.000501744	64.8332	OID30783	no_MHC	UKB
rs8177197	3	133469530	TF	ENSG00000091513	bipolar_noukb	C	2512	rs8177189	unconditioned	3.69798e-08	0.101751	3.25908e-07	0.896746	0.00150197	17.1129	OID30783	no_MHC	UKB
rs8177197	3	133469530	TF	ENSG00000091513	bipolar_noukb	C	2512	rs8177235	unconditioned	2.57218e-50	0.101746	2.2669e-49	0.896702	0.00155127	114.184	OID30783	no_MHC	UKB
rs8177197	3	133469530	TF	ENSG00000091513	bipolar_noukb	C	2537	rs8177247	unconditioned	2.94452e-302	0.101777	2.59513e-302	0.896998	0.00122569	719.629	OID30783	no_MHC	UKB
rs8177197	3	133469530	TF	ENSG00000091513	depression_Als_noukb_included	C	2698	unconditioned	unconditioned	0	0.967344	0	0.0304908	0.00216558	859.93	OID30783	no_MHC	UKB
rs8177197	3	133469530	TF	ENSG00000091513	depression_Als_noukb_included	C	2442	rs13085923	unconditioned	1.89824e-05	0.97145	5.13055e-07	0.0262541	0.00227645	10.872	OID30783	no_MHC	UKB
rs8177197	3	133469530	TF	ENSG00000091513	depression_Als_noukb_included	C	2441	rs185357408	unconditioned	1.19688e-06	0.962033	3.23466e-08	0.0259877	0.0119782	13.6358	OID30783	no_MHC	UKB
rs8177197	3	133469530	TF	ENSG00000091513	depression_Als_noukb_included	C	2441	rs6790668	unconditioned	6.64966e-28	0.971538	1.79713e-29	0.0262544	0.00220751	62.5778	OID30783	no_MHC	UKB
rs8177197	3	133469530	TF	ENSG00000091513	depression_Als_noukb_included	C	2442	rs8177189	unconditioned	3.51622e-07	0.967504	9.50513e-09	0.0261475	0.00634827	14.8607	OID30783	no_MHC	UKB
rs8177197	3	133469530	TF	ENSG00000091513	depression_Als_noukb_included	C	2442	rs8177235	unconditioned	2.4509e-49	0.969515	6.62484e-51	0.0262019	0.00428294	111.93	OID30783	no_MHC	UKB
rs8177197	3	133469530	TF	ENSG00000091513	depression_Als_noukb_included	C	2462	rs8177247	unconditioned	2.94988e-302	0.971526	7.98618e-302	0.0262998	0.00217426	717.325	OID30783	no_MHC	UKB
rs8177197	3	133469530	TF	ENSG00000091513	depression_Als_ukb_included	C	2797	unconditioned	unconditioned	0	0.964538	0	0.0337084	0.00175314	859.965	OID30783	no_MHC	UKB
rs8177197	3	133469530	TF	ENSG00000091513	depression_Als_ukb_included	C	2460	rs13085923	unconditioned	1.96274e-05	0.9718	5.30402e-07	0.0262595	0.00192082	10.8386	OID30783	no_MHC	UKB
rs8177197	3	133469530	TF	ENSG00000091513	depression_Als_ukb_included	C	2459	rs185357408	unconditioned	1.20352e-06	0.96737	3.25214e-08	0.0261336	0.00649545	13.6303	OID30783	no_MHC	UKB
rs8177197	3	133469530	TF	ENSG00000091513	depression_Als_ukb_included	C	2459	rs6790668	unconditioned	6.65024e-28	0.971631	1.79701e-29	0.0262531	0.00211556	62.5777	OID30783	no_MHC	UKB
rs8177197	3	133469530	TF	ENSG00000091513	depression_Als_ukb_included	C	2460	rs8177189	unconditioned	3.51509e-07	0.96719	9.50087e-09	0.0261353	0.00667448	14.861	OID30783	no_MHC	UKB
rs8177197	3	133469530	TF	ENSG00000091513	depression_Als_ukb_included	C	2460	rs8177235	unconditioned	2.44248e-49	0.966155	6.60199e-51	0.0261073	0.00773798	111.934	OID30783	no_MHC	UKB
rs8177197	3	133469530	TF	ENSG00000091513	depression_Als_ukb_included	C	2485	rs8177247	unconditioned	2.81192e-302	0.971926	7.61148e-302	0.026307	0.00176672	717.373	OID30783	no_MHC	UKB
rs8177197	3	133469530	TF	ENSG00000091513	schizophrenia	C	2820	unconditioned	unconditioned	0	0.79409	0	0.201925	0.00398555	860.16	OID30783	no_MHC	UKB
rs8177197	3	133469530	TF	ENSG00000091513	schizophrenia	C	2501	rs13085923	unconditioned	1.54871e-05	0.800646	3.71983e-06	0.192299	0.00703521	11.0755	OID30783	no_MHC	UKB
rs8177197	3	133469530	TF	ENSG00000091513	schizophrenia	C	2500	rs185357408	unconditioned	9.70625e-07	0.780163	2.33127e-07	0.187349	0.0324864	13.8453	OID30783	no_MHC	UKB
rs8177197	3	133469530	TF	ENSG00000091513	schizophrenia	C	2500	rs6790668	unconditioned	5.49427e-28	0.802753	1.31963e-28	0.192803	0.0044438	62.7687	OID30783	no_MHC	UKB
rs8177197	3	133469530	TF	ENSG00000091513	schizophrenia	C	2501	rs8177189	unconditioned	2.89837e-07	0.797494	6.96179e-08	0.191544	0.0109615	15.0539	OID30783	no_MHC	UKB
rs8177197	3	133469530	TF	ENSG00000091513	schizophrenia	C	2501	rs8177235	unconditioned	2.00285e-49	0.792209	4.81095e-50	0.190275	0.0175155	112.132	OID30783	no_MHC	UKB
rs8177197	3	133469530	TF	ENSG00000091513	schizophrenia	C	2526	rs8177247	unconditioned	2.32334e-302	0.802976	5.58338e-302	0.192965	0.0040592	717.564	OID30783	no_MHC	UKB
rs17639251	2	70776281	TGFA	ENSG00000163235	adhd	C	2879	unconditioned	unconditioned	3.68025e-45	0.90995	3.32206e-46	0.0821308	0.00791894	102.313	OID20600	no_MHC	UKB
rs17639251	2	70776281	TGFA	ENSG00000163235	adhd	C	2730	rs17639251	unconditioned	4.33962e-38	0.914162	3.6962e-39	0.0778542	0.0079838	86.0304	OID20600	no_MHC	UKB
rs17639251	2	70776281	TGFA	ENSG00000163235	adhd	C	2723	rs455125	unconditioned	0.0004007	0.906506	3.41195e-05	0.0771729	0.0158859	7.8223	OID20600	no_MHC	UKB
rs17639251	2	70776281	TGFA	ENSG00000163235	alzheimers	C	3881	unconditioned	unconditioned	2.89692e-45	0.9518	1.35401e-46	0.0444831	0.00371726	102.553	OID20600	no_MHC	UKB
rs17639251	2	70776281	TGFA	ENSG00000163235	alzheimers	C	2903	rs17639251	unconditioned	4.02842e-38	0.985652	4.6524e-40	0.0113803	0.00296796	86.1049	OID20600	no_MHC	UKB
rs17639251	2	70776281	TGFA	ENSG00000163235	alzheimers	C	2895	rs455125	unconditioned	0.000433303	0.986764	4.99414e-06	0.0113718	0.00142594	7.74407	OID20600	no_MHC	UKB
rs17639251	2	70776281	TGFA	ENSG00000163235	alzheimers_noukb	C	3985	unconditioned	unconditioned	2.62949e-45	0.863838	3.70307e-46	0.121638	0.0145239	102.65	OID20600	no_MHC	UKB
rs17639251	2	70776281	TGFA	ENSG00000163235	alzheimers_noukb	C	2913	rs17639251	unconditioned	3.80459e-38	0.932419	2.14368e-39	0.0525218	0.0150591	86.162	OID20600	no_MHC	UKB
rs17639251	2	70776281	TGFA	ENSG00000163235	alzheimers_noukb	C	2905	rs455125	unconditioned	0.000415512	0.940296	2.33456e-05	0.0528242	0.00644076	7.786	OID20600	no_MHC	UKB
rs17639251	2	70776281	TGFA	ENSG00000163235	anxiety_cc	C	2542	unconditioned	unconditioned	2.89878e-45	0.848908	3.98697e-46	0.116724	0.034368	102.552	OID20600	no_MHC	UKB
rs17639251	2	70776281	TGFA	ENSG00000163235	anxiety_cc	C	2419	rs17639251	unconditioned	3.48823e-38	0.854916	4.52728e-39	0.110923	0.0341606	86.2488	OID20600	no_MHC	UKB
rs17639251	2	70776281	TGFA	ENSG00000163235	anxiety_cc	C	2411	rs455125	unconditioned	0.000385167	0.871485	4.98227e-05	0.112714	0.0153653	7.86183	OID20600	no_MHC	UKB
rs17639251	2	70776281	TGFA	ENSG00000163235	asd	C	3197	unconditioned	unconditioned	2.84977e-45	0.917785	2.22222e-46	0.0715571	0.0106584	102.569	OID20600	no_MHC	UKB
rs17639251	2	70776281	TGFA	ENSG00000163235	asd	C	2891	rs17639251	unconditioned	3.78108e-38	0.926643	2.55327e-39	0.0625632	0.0107935	86.1682	OID20600	no_MHC	UKB
rs17639251	2	70776281	TGFA	ENSG00000163235	asd	C	2883	rs455125	unconditioned	0.000410135	0.928175	2.76532e-05	0.0625732	0.00881373	7.79902	OID20600	no_MHC	UKB
rs17639251	2	70776281	TGFA	ENSG00000163235	bipolar	C	3011	unconditioned	unconditioned	2.34519e-45	0.579903	1.66966e-45	0.412855	0.00724202	102.764	OID20600	no_MHC	UKB
rs17639251	2	70776281	TGFA	ENSG00000163235	bipolar	C	2773	rs17639251	unconditioned	4.05638e-38	0.854484	6.40478e-39	0.134907	0.0106093	86.0979	OID20600	no_MHC	UKB
rs17639251	2	70776281	TGFA	ENSG00000163235	bipolar	C	2766	rs455125	unconditioned	0.000377836	0.854831	5.96255e-05	0.134889	0.00984238	7.88105	OID20600	no_MHC	UKB
rs17639251	2	70776281	TGFA	ENSG00000163235	bipolar_noukb	C	3006	unconditioned	unconditioned	3.06285e-45	0.757365	9.45757e-46	0.233853	0.008782	102.497	OID20600	no_MHC	UKB
rs17639251	2	70776281	TGFA	ENSG00000163235	bipolar_noukb	C	2767	rs17639251	unconditioned	4.17293e-38	0.87903	5.26187e-39	0.110831	0.0101385	86.0696	OID20600	no_MHC	UKB
rs17639251	2	70776281	TGFA	ENSG00000163235	bipolar_noukb	C	2760	rs455125	unconditioned	0.000388492	0.878959	4.89569e-05	0.110755	0.00984907	7.85324	OID20600	no_MHC	UKB
rs17639251	2	70776281	TGFA	ENSG00000163235	depression_Als_noukb_included	C	2885	unconditioned	unconditioned	3.92201e-45	0.969758	1.04702e-46	0.0258844	0.0043577	102.25	OID20600	no_MHC	UKB
rs17639251	2	70776281	TGFA	ENSG00000163235	depression_Als_noukb_included	C	2715	rs17639251	unconditioned	4.61364e-38	0.971866	1.12879e-39	0.0237736	0.00436022	85.9692	OID20600	no_MHC	UKB
rs17639251	2	70776281	TGFA	ENSG00000163235	depression_Als_noukb_included	C	2708	rs455125	unconditioned	0.000430109	0.972913	1.05065e-05	0.0237631	0.00288283	7.75147	OID20600	no_MHC	UKB
rs17639251	2	70776281	TGFA	ENSG00000163235	depression_Als_ukb_included	C	3008	unconditioned	unconditioned	3.93844e-45	0.973824	9.36274e-47	0.0231474	0.00302868	102.246	OID20600	no_MHC	UKB
rs17639251	2	70776281	TGFA	ENSG00000163235	depression_Als_ukb_included	C	2752	rs17639251	unconditioned	4.63563e-38	0.976485	9.72303e-40	0.0204783	0.00303714	85.9645	OID20600	no_MHC	UKB
rs17639251	2	70776281	TGFA	ENSG00000163235	depression_Als_ukb_included	C	2745	rs455125	unconditioned	0.000430768	0.974596	9.02931e-06	0.0204239	0.00454052	7.74994	OID20600	no_MHC	UKB
rs17639251	2	70776281	TGFA	ENSG00000163235	schizophrenia	C	3022	unconditioned	unconditioned	3.713e-45	0.918117	2.63019e-46	0.0650202	0.0168625	102.304	OID20600	no_MHC	UKB
rs17639251	2	70776281	TGFA	ENSG00000163235	schizophrenia	C	2774	rs17639251	unconditioned	4.3979e-38	0.926422	2.68825e-39	0.0566112	0.0169667	86.0171	OID20600	no_MHC	UKB
rs17639251	2	70776281	TGFA	ENSG00000163235	schizophrenia	C	2767	rs455125	unconditioned	0.000413741	0.936072	2.52215e-05	0.0570562	0.00643316	7.79027	OID20600	no_MHC	UKB
rs73045269	19	41825191	TGFB1	ENSG00000105329	adhd	C	2142	unconditioned	unconditioned	6.03381e-180	0.960521	2.06042e-181	0.0327931	0.00668543	412.668	OID20621	no_MHC	UKB
rs73045269	19	41825191	TGFB1	ENSG00000105329	adhd	C	1930	rs146652543	unconditioned	3.23727e-06	0.955284	8.20554e-08	0.0241931	0.0205191	12.6408	OID20621	no_MHC	UKB
rs73045269	19	41825191	TGFB1	ENSG00000105329	adhd	C	1932	rs73045269	unconditioned	1.51351e-135	0.968706	3.83625e-137	0.0245467	0.00674731	310.435	OID20621	no_MHC	UKB
rs73045269	19	41825191	TGFB1	ENSG00000105329	adhd	C	1930	rs8103493	unconditioned	4.55591e-56	0.970392	1.15404e-57	0.0245757	0.00503221	127.428	OID20621	no_MHC	UKB
rs73045269	19	41825191	TGFB1	ENSG00000105329	alzheimers	C	3674	unconditioned	unconditioned	5.74625e-180	0.925177	4.55877e-181	0.0733973	0.00142542	412.717	OID20621	no_MHC	UKB
rs73045269	19	41825191	TGFB1	ENSG00000105329	alzheimers	C	2223	rs146652543	unconditioned	3.24942e-06	0.956956	1.14561e-07	0.0337289	0.00931167	12.637	OID20621	no_MHC	UKB
rs73045269	19	41825191	TGFB1	ENSG00000105329	alzheimers	C	2225	rs73045269	unconditioned	1.51183e-135	0.964515	5.32933e-137	0.0339984	0.00148633	310.436	OID20621	no_MHC	UKB
rs73045269	19	41825191	TGFB1	ENSG00000105329	alzheimers	C	2224	rs8103493	unconditioned	5.45553e-57	0.957009	1.92352e-58	0.0337331	0.00925745	129.551	OID20621	no_MHC	UKB
rs73045269	19	41825191	TGFB1	ENSG00000105329	alzheimers_noukb	C	3835	unconditioned	unconditioned	1.31397e-182	0.0021139	6.20251e-180	0.997858	2.80222e-05	418.797	OID20621	no_MHC	UKB
rs73045269	19	41825191	TGFB1	ENSG00000105329	alzheimers_noukb	C	2240	rs146652543	rs117737264*	3.10467e-06	0.914202	2.26355e-07	0.0666334	0.0191618	12.6826	OID20621	no_MHC	UKB
rs73045269	19	41825191	TGFB1	ENSG00000105329	alzheimers_noukb	C	2234	rs146652543	unconditioned	7.18122e-09	0.00211457	3.38873e-06	0.997838	4.41652e-05	18.7518	OID20621	no_MHC	UKB
rs73045269	19	41825191	TGFB1	ENSG00000105329	alzheimers_noukb	C	2242	rs73045269	rs117737264*	1.41644e-135	0.903458	1.03423e-136	0.0659364	0.0306056	310.501	OID20621	no_MHC	UKB
rs73045269	19	41825191	TGFB1	ENSG00000105329	alzheimers_noukb	C	2236	rs73045269	unconditioned	3.31533e-138	0.00211461	1.56446e-135	0.997858	2.75067e-05	316.558	OID20621	no_MHC	UKB
rs73045269	19	41825191	TGFB1	ENSG00000105329	alzheimers_noukb	C	2241	rs8103493	rs117737264*	5.27053e-57	0.924564	3.84238e-58	0.0673956	0.00804032	129.585	OID20621	no_MHC	UKB
rs73045269	19	41825191	TGFB1	ENSG00000105329	alzheimers_noukb	C	2235	rs8103493	unconditioned	1.20545e-59	0.00211463	5.68839e-57	0.997867	1.88425e-05	135.666	OID20621	no_MHC	UKB
rs73045269	19	41825191	TGFB1	ENSG00000105329	alzheimers_noukb	C	2240	unconditioned	rs117737264*	5.65922e-180	4.13347e-181	0.902616	0.0658951	0.031489	412.732	OID20621	no_MHC	UKB
rs73045269	19	41825191	TGFB1	ENSG00000105329	anxiety_cc	C	2217	unconditioned	unconditioned	5.44073e-180	0.872793	6.04866e-181	0.0970015	0.0302051	412.771	OID20621	no_MHC	UKB
rs73045269	19	41825191	TGFB1	ENSG00000105329	anxiety_cc	C	1929	rs146652543	unconditioned	0.813687	0.0989568	0.0730549	0.00887918	0.00542241	0.20618	OID20621	no_MHC	UKB
rs73045269	19	41825191	TGFB1	ENSG00000105329	anxiety_cc	C	1932	rs73045269	unconditioned	1.39207e-135	0.888349	1.25127e-136	0.0798178	0.0318332	310.518	OID20621	no_MHC	UKB
rs73045269	19	41825191	TGFB1	ENSG00000105329	anxiety_cc	C	1931	rs8103493	unconditioned	5.13925e-57	0.901519	4.61608e-58	0.080957	0.0175243	129.61	OID20621	no_MHC	UKB
rs73045269	19	41825191	TGFB1	ENSG00000105329	asd	C	2854	unconditioned	unconditioned	5.32619e-180	0.856083	6.94479e-181	0.111592	0.0323249	412.793	OID20621	no_MHC	UKB
rs73045269	19	41825191	TGFB1	ENSG00000105329	asd	C	2197	rs146652543	unconditioned	3.00765e-06	0.885631	3.04841e-07	0.0897389	0.0246265	12.7144	OID20621	no_MHC	UKB
rs73045269	19	41825191	TGFB1	ENSG00000105329	asd	C	2199	rs73045269	unconditioned	1.3761e-135	0.877723	1.39584e-136	0.0889985	0.0332782	310.53	OID20621	no_MHC	UKB
rs73045269	19	41825191	TGFB1	ENSG00000105329	asd	C	2198	rs8103493	unconditioned	5.11863e-57	0.897918	5.18785e-58	0.090995	0.0110869	129.614	OID20621	no_MHC	UKB
rs73045269	19	41825191	TGFB1	ENSG00000105329	bipolar	C	2659	unconditioned	unconditioned	5.74805e-180	0.919301	4.2157e-181	0.0674095	0.0132899	412.716	OID20621	no_MHC	UKB
rs73045269	19	41825191	TGFB1	ENSG00000105329	bipolar	C	2077	rs146652543	unconditioned	3.1994e-06	0.943876	1.24432e-07	0.0366902	0.0194302	12.6525	OID20621	no_MHC	UKB
rs73045269	19	41825191	TGFB1	ENSG00000105329	bipolar	C	2079	rs73045269	unconditioned	1.48374e-135	0.949276	5.77402e-137	0.0369276	0.0137967	310.454	OID20621	no_MHC	UKB
rs73045269	19	41825191	TGFB1	ENSG00000105329	bipolar	C	2077	rs8103493	unconditioned	4.49244e-56	0.956896	1.74659e-57	0.0371966	0.00590691	127.442	OID20621	no_MHC	UKB
rs73045269	19	41825191	TGFB1	ENSG00000105329	bipolar_noukb	C	2640	unconditioned	unconditioned	5.82633e-180	0.931812	3.51783e-181	0.0562492	0.0119385	412.703	OID20621	no_MHC	UKB
rs73045269	19	41825191	TGFB1	ENSG00000105329	bipolar_noukb	C	2060	rs146652543	unconditioned	3.20063e-06	0.944238	1.1192e-07	0.0329954	0.022763	12.6522	OID20621	no_MHC	UKB
rs73045269	19	41825191	TGFB1	ENSG00000105329	bipolar_noukb	C	2062	rs73045269	unconditioned	1.49165e-135	0.954337	5.21817e-137	0.0333728	0.0122906	310.449	OID20621	no_MHC	UKB
rs73045269	19	41825191	TGFB1	ENSG00000105329	bipolar_noukb	C	2060	rs8103493	unconditioned	4.51096e-56	0.960841	1.57658e-57	0.0335758	0.00558354	127.438	OID20621	no_MHC	UKB
rs73045269	19	41825191	TGFB1	ENSG00000105329	depression_Als_noukb_included	C	2487	unconditioned	unconditioned	5.862e-180	0.936837	3.60947e-181	0.0576794	0.00548349	412.697	OID20621	no_MHC	UKB
rs73045269	19	41825191	TGFB1	ENSG00000105329	depression_Als_noukb_included	C	2020	rs146652543	unconditioned	3.29438e-06	0.971923	6.27351e-08	0.0184988	0.00957504	12.6233	OID20621	no_MHC	UKB
rs73045269	19	41825191	TGFB1	ENSG00000105329	depression_Als_noukb_included	C	2022	rs73045269	unconditioned	1.52528e-135	0.975898	2.90575e-137	0.0185859	0.00551577	310.427	OID20621	no_MHC	UKB
rs73045269	19	41825191	TGFB1	ENSG00000105329	depression_Als_noukb_included	C	2020	rs8103493	unconditioned	4.59485e-56	0.978707	8.74693e-58	0.0186284	0.00266432	127.42	OID20621	no_MHC	UKB
rs73045269	19	41825191	TGFB1	ENSG00000105329	depression_Als_ukb_included	C	2582	unconditioned	unconditioned	5.76447e-180	0.920362	2.87285e-181	0.0458345	0.0338037	412.714	OID20621	no_MHC	UKB
rs73045269	19	41825191	TGFB1	ENSG00000105329	depression_Als_ukb_included	C	2052	rs146652543	unconditioned	3.24459e-06	0.95737	1.2247e-07	0.0361303	0.00649664	12.6385	OID20621	no_MHC	UKB
rs73045269	19	41825191	TGFB1	ENSG00000105329	depression_Als_ukb_included	C	2054	rs73045269	unconditioned	1.45738e-135	0.932668	5.51445e-137	0.0352583	0.0320735	310.472	OID20621	no_MHC	UKB
rs73045269	19	41825191	TGFB1	ENSG00000105329	depression_Als_ukb_included	C	2052	rs8103493	unconditioned	4.51407e-56	0.961487	1.70369e-57	0.0362861	0.0022271	127.438	OID20621	no_MHC	UKB
rs73045269	19	41825191	TGFB1	ENSG00000105329	schizophrenia	C	2683	unconditioned	unconditioned	5.79707e-180	0.926949	4.19186e-181	0.0670216	0.00602965	412.708	OID20621	no_MHC	UKB
rs73045269	19	41825191	TGFB1	ENSG00000105329	schizophrenia	C	2083	rs146652543	unconditioned	1.84382e-06	0.543959	9.63548e-08	0.0279984	0.42804	13.2037	OID20621	no_MHC	UKB
rs73045269	19	41825191	TGFB1	ENSG00000105329	schizophrenia	C	2085	rs73045269	unconditioned	1.47733e-135	0.945185	7.60689e-137	0.0486621	0.00615321	310.459	OID20621	no_MHC	UKB
rs73045269	19	41825191	TGFB1	ENSG00000105329	schizophrenia	C	2083	rs8103493	unconditioned	4.44497e-56	0.946784	2.28811e-57	0.0487326	0.00448299	127.453	OID20621	no_MHC	UKB
rs41283642	9	101915887	TGFBR1	ENSG00000106799	adhd	C	2236	unconditioned	unconditioned	0.295696	0.0225284	0.621021	0.0473006	0.0134544	1.21842	OID30502	no_MHC	UKB
rs41283642	9	101915887	TGFBR1	ENSG00000106799	alzheimers	C	3365	unconditioned	unconditioned	0.000393327	0.952709	1.35075e-05	0.0327033	0.0141805	7.84087	OID30502	no_MHC	UKB
rs41283642	9	101915887	TGFBR1	ENSG00000106799	alzheimers_noukb	C	3432	unconditioned	unconditioned	0.000345653	0.837495	5.35217e-05	0.129647	0.0324592	7.97008	OID30502	no_MHC	UKB
rs41283642	9	101915887	TGFBR1	ENSG00000106799	anxiety_cc	C	1839	unconditioned	unconditioned	0.864043	0.0553	0.0729679	0.00466703	0.00302245	0.146133	OID30502	no_MHC	UKB
rs41283642	9	101915887	TGFBR1	ENSG00000106799	asd	C	2529	unconditioned	unconditioned	0.000371296	0.899349	3.06563e-05	0.0742293	0.0260202	7.89851	OID30502	no_MHC	UKB
rs41283642	9	101915887	TGFBR1	ENSG00000106799	bipolar	C	2452	unconditioned	unconditioned	0.000140217	0.339753	3.14433e-05	0.0756043	0.584471	8.87232	OID30502	no_MHC	UKB
rs41283642	9	101915887	TGFBR1	ENSG00000106799	bipolar_noukb	C	2459	unconditioned	unconditioned	0.000153714	0.372456	3.1637e-05	0.0761067	0.551252	8.78042	OID30502	no_MHC	UKB
rs41283642	9	101915887	TGFBR1	ENSG00000106799	depression_Als_noukb_included	C	2337	unconditioned	unconditioned	0.000401609	0.972891	8.37526e-06	0.0202825	0.0064165	7.82003	OID30502	no_MHC	UKB
rs41283642	9	101915887	TGFBR1	ENSG00000106799	depression_Als_ukb_included	C	2410	unconditioned	unconditioned	0.000401093	0.971913	9.48539e-06	0.0229799	0.0046963	7.82132	OID30502	no_MHC	UKB
rs41283642	9	101915887	TGFBR1	ENSG00000106799	schizophrenia	C	2438	unconditioned	unconditioned	0.000347994	0.843204	5.09689e-05	0.123467	0.0329297	7.96332	OID30502	no_MHC	UKB
rs11681965	2	85621059	TGOLN2	ENSG00000152291	adhd	C	2673	unconditioned	unconditioned	0	0.94228	0	0.0501858	0.00753386	4562.48	OID30691	no_MHC	UKB
rs11681965	2	85621059	TGOLN2	ENSG00000152291	adhd	C	2405	rs10184914	unconditioned	1.50667e-15	0.948556	6.96698e-17	0.0438546	0.00758888	34.1289	OID30691	no_MHC	UKB
rs11681965	2	85621059	TGOLN2	ENSG00000152291	adhd	C	2393	rs114068223	unconditioned	1.96184e-06	0.931655	9.05307e-08	0.0429666	0.0253762	13.1416	OID30691	no_MHC	UKB
rs11681965	2	85621059	TGOLN2	ENSG00000152291	adhd	C	2393	rs115432706	unconditioned	0.0019076	0.925054	8.81708e-05	0.0427265	0.0302232	6.26191	OID30691	no_MHC	UKB
rs11681965	2	85621059	TGOLN2	ENSG00000152291	adhd	C	2393	rs116528162	unconditioned	9.02831e-07	0.944617	4.16486e-08	0.0435645	0.0118178	13.9177	OID30691	no_MHC	UKB
rs11681965	2	85621059	TGOLN2	ENSG00000152291	adhd	C	2394	rs13020378	unconditioned	3.99178e-24	0.948787	1.84155e-25	0.0437634	0.00744977	53.8778	OID30691	no_MHC	UKB
rs11681965	2	85621059	TGOLN2	ENSG00000152291	adhd	C	2392	rs13024521	unconditioned	0.00292906	0.930195	0.000135084	0.0428754	0.0238659	5.83307	OID30691	no_MHC	UKB
rs11681965	2	85621059	TGOLN2	ENSG00000152291	adhd	C	2392	rs138998211	unconditioned	0.0223647	0.920905	0.00103143	0.0424576	0.0132417	3.80027	OID30691	no_MHC	UKB
rs11681965	2	85621059	TGOLN2	ENSG00000152291	adhd	C	2393	rs143887529	unconditioned	7.1756e-43	0.941941	3.3104e-44	0.043441	0.0146175	97.0405	OID30691	no_MHC	UKB
rs11681965	2	85621059	TGOLN2	ENSG00000152291	adhd	C	2397	rs145057327	unconditioned	1.7929e-17	0.940789	8.27624e-19	0.0434121	0.0157989	38.5601	OID30691	no_MHC	UKB
rs11681965	2	85621059	TGOLN2	ENSG00000152291	adhd	C	2393	rs145297992	unconditioned	6.19229e-20	0.938186	2.85702e-21	0.0432678	0.0185461	44.2284	OID30691	no_MHC	UKB
rs11681965	2	85621059	TGOLN2	ENSG00000152291	adhd	C	2442	rs151148021	unconditioned	1.04894e-06	0.940276	4.91943e-08	0.0440823	0.0156407	13.7677	OID30691	no_MHC	UKB
rs11681965	2	85621059	TGOLN2	ENSG00000152291	adhd	C	2393	rs181562580	unconditioned	7.10427e-06	0.934249	3.27811e-07	0.0430863	0.0226569	11.8548	OID30691	no_MHC	UKB
rs11681965	2	85621059	TGOLN2	ENSG00000152291	adhd	C	2395	rs183819123	unconditioned	0.0233406	0.918886	0.00108064	0.0425291	0.0141636	3.75756	OID30691	no_MHC	UKB
rs11681965	2	85621059	TGOLN2	ENSG00000152291	adhd	C	2425	rs4247303	unconditioned	8.51289e-20	0.948486	3.94647e-21	0.0439631	0.00755076	43.9101	OID30691	no_MHC	UKB
rs11681965	2	85621059	TGOLN2	ENSG00000152291	adhd	C	2394	rs4567936	unconditioned	0.0257199	0.912398	0.00118653	0.0420727	0.0186231	3.66049	OID30691	no_MHC	UKB
rs11681965	2	85621059	TGOLN2	ENSG00000152291	adhd	C	2393	rs56059339	unconditioned	0.0102786	0.932882	0.000474119	0.0430174	0.0133474	4.57769	OID30691	no_MHC	UKB
rs11681965	2	85621059	TGOLN2	ENSG00000152291	adhd	C	2400	rs59211453	unconditioned	1.95245e-30	0.940577	9.01869e-32	0.0434307	0.0159926	68.4085	OID30691	no_MHC	UKB
rs11681965	2	85621059	TGOLN2	ENSG00000152291	adhd	C	2398	rs61326180	unconditioned	6.38753e-13	0.945207	2.95e-14	0.0436421	0.0111506	28.0793	OID30691	no_MHC	UKB
rs11681965	2	85621059	TGOLN2	ENSG00000152291	adhd	C	2393	rs62165593	unconditioned	1.59727e-09	0.946399	7.36805e-11	0.0436466	0.00995467	20.255	OID30691	no_MHC	UKB
rs11681965	2	85621059	TGOLN2	ENSG00000152291	adhd	C	2392	rs72936604	unconditioned	0.000214623	0.943726	9.89813e-06	0.0435108	0.012539	8.44663	OID30691	no_MHC	UKB
rs11681965	2	85621059	TGOLN2	ENSG00000152291	adhd	C	2393	rs75000263	unconditioned	2.57204e-17	0.941007	1.18662e-18	0.043398	0.0155947	38.1992	OID30691	no_MHC	UKB
rs11681965	2	85621059	TGOLN2	ENSG00000152291	adhd	C	2394	rs75136930	unconditioned	2.28661e-15	0.938107	1.05527e-16	0.043275	0.0186176	33.7117	OID30691	no_MHC	UKB
rs11681965	2	85621059	TGOLN2	ENSG00000152291	adhd	C	2393	rs7561680	unconditioned	0.000530885	0.948851	2.44874e-05	0.0437595	0.00683443	7.54097	OID30691	no_MHC	UKB
rs11681965	2	85621059	TGOLN2	ENSG00000152291	adhd	C	2393	rs7563044	unconditioned	8.06128e-07	0.945018	3.71872e-08	0.0435829	0.0113986	14.031	OID30691	no_MHC	UKB
rs11681965	2	85621059	TGOLN2	ENSG00000152291	adhd	C	2394	rs76132601	unconditioned	2.29256e-05	0.939573	1.05776e-06	0.0433338	0.0170694	10.6833	OID30691	no_MHC	UKB
rs11681965	2	85621059	TGOLN2	ENSG00000152291	adhd	C	2393	rs77680559	unconditioned	8.23157e-36	0.942552	3.79751e-37	0.0434692	0.0139787	80.7851	OID30691	no_MHC	UKB
rs11681965	2	85621059	TGOLN2	ENSG00000152291	adhd	C	2393	rs79455809	unconditioned	9.8622e-05	0.943242	4.54968e-06	0.043501	0.013154	9.22422	OID30691	no_MHC	UKB
rs11681965	2	85621059	TGOLN2	ENSG00000152291	adhd	C	2392	rs79773378	unconditioned	0.0107679	0.930612	0.000496601	0.0429033	0.0152203	4.53119	OID30691	no_MHC	UKB
rs11681965	2	85621059	TGOLN2	ENSG00000152291	alzheimers	C	3552	unconditioned	unconditioned	0	0.952466	0	0.0430838	0.00444979	4562.51	OID30691	no_MHC	UKB
rs11681965	2	85621059	TGOLN2	ENSG00000152291	alzheimers	C	2552	rs10184914	unconditioned	1.56387e-15	0.985024	2.1801e-17	0.0137304	0.00124509	34.0916	OID30691	no_MHC	UKB
rs11681965	2	85621059	TGOLN2	ENSG00000152291	alzheimers	C	2538	rs114068223	unconditioned	2.0082e-06	0.953612	2.80179e-08	0.0132714	0.033115	13.1183	OID30691	no_MHC	UKB
rs11681965	2	85621059	TGOLN2	ENSG00000152291	alzheimers	C	2538	rs115432706	unconditioned	0.00189689	0.973906	2.64556e-05	0.0135723	0.0105979	6.26754	OID30691	no_MHC	UKB
rs11681965	2	85621059	TGOLN2	ENSG00000152291	alzheimers	C	2538	rs116528162	unconditioned	9.39407e-07	0.982932	1.30768e-08	0.0136793	0.00338815	13.878	OID30691	no_MHC	UKB
rs11681965	2	85621059	TGOLN2	ENSG00000152291	alzheimers	C	2539	rs13020378	unconditioned	4.14228e-24	0.984626	5.76635e-26	0.013705	0.00166906	53.8408	OID30691	no_MHC	UKB
rs11681965	2	85621059	TGOLN2	ENSG00000152291	alzheimers	C	2538	rs13024521	unconditioned	2.06932e-26	0.98206	2.88077e-28	0.0136673	0.00427218	59.14	OID30691	no_MHC	UKB
rs11681965	2	85621059	TGOLN2	ENSG00000152291	alzheimers	C	2540	rs138998211	unconditioned	0.010459	0.967567	0.000145958	0.0134943	0.00833408	4.56029	OID30691	no_MHC	UKB
rs11681965	2	85621059	TGOLN2	ENSG00000152291	alzheimers	C	2538	rs143887529	unconditioned	7.50267e-43	0.983836	1.04433e-44	0.013692	0.00247217	96.9959	OID30691	no_MHC	UKB
rs11681965	2	85621059	TGOLN2	ENSG00000152291	alzheimers	C	2542	rs145057327	unconditioned	1.86962e-17	0.980507	2.60812e-19	0.0136722	0.00582027	38.5182	OID30691	no_MHC	UKB
rs11681965	2	85621059	TGOLN2	ENSG00000152291	alzheimers	C	2538	rs145297992	unconditioned	6.47017e-20	0.979417	9.00912e-22	0.0136305	0.0069527	44.1845	OID30691	no_MHC	UKB
rs11681965	2	85621059	TGOLN2	ENSG00000152291	alzheimers	C	2587	rs151148021	unconditioned	1.09449e-06	0.981394	1.55163e-08	0.0139083	0.00469633	13.7252	OID30691	no_MHC	UKB
rs11681965	2	85621059	TGOLN2	ENSG00000152291	alzheimers	C	2538	rs181562580	unconditioned	7.35132e-06	0.966449	1.02461e-07	0.0134501	0.0200937	11.8206	OID30691	no_MHC	UKB
rs11681965	2	85621059	TGOLN2	ENSG00000152291	alzheimers	C	2541	rs183819123	unconditioned	0.0205988	0.96092	0.000287009	0.013384	0.0048097	3.88252	OID30691	no_MHC	UKB
rs11681965	2	85621059	TGOLN2	ENSG00000152291	alzheimers	C	2570	rs4247303	unconditioned	8.77034e-20	0.98136	1.24837e-21	0.013964	0.00467628	43.8803	OID30691	no_MHC	UKB
rs11681965	2	85621059	TGOLN2	ENSG00000152291	alzheimers	C	2540	rs4567936	unconditioned	5.21301e-05	0.971585	7.28194e-07	0.0135571	0.0148051	9.86177	OID30691	no_MHC	UKB
rs11681965	2	85621059	TGOLN2	ENSG00000152291	alzheimers	C	2539	rs56059339	unconditioned	0.00128356	0.935817	1.79451e-05	0.0130335	0.0498479	6.65812	OID30691	no_MHC	UKB
rs11681965	2	85621059	TGOLN2	ENSG00000152291	alzheimers	C	2546	rs59211453	unconditioned	2.04303e-30	0.984114	2.85504e-32	0.0137504	0.00213558	68.3631	OID30691	no_MHC	UKB
rs11681965	2	85621059	TGOLN2	ENSG00000152291	alzheimers	C	2543	rs61326180	unconditioned	6.22581e-13	0.921294	8.76255e-15	0.012901	0.0658046	28.1049	OID30691	no_MHC	UKB
rs11681965	2	85621059	TGOLN2	ENSG00000152291	alzheimers	C	2538	rs62165593	unconditioned	1.65899e-09	0.983147	2.30935e-11	0.0136824	0.00317045	20.2171	OID30691	no_MHC	UKB
rs11681965	2	85621059	TGOLN2	ENSG00000152291	alzheimers	C	2537	rs72936604	unconditioned	0.000223447	0.982862	3.10971e-06	0.0136752	0.00323629	8.40634	OID30691	no_MHC	UKB
rs11681965	2	85621059	TGOLN2	ENSG00000152291	alzheimers	C	2538	rs75000263	unconditioned	2.68917e-17	0.983439	3.7433e-19	0.0136865	0.00287452	38.1547	OID30691	no_MHC	UKB
rs11681965	2	85621059	TGOLN2	ENSG00000152291	alzheimers	C	2539	rs75136930	unconditioned	2.39545e-15	0.981645	3.33526e-17	0.0136631	0.00469196	33.6652	OID30691	no_MHC	UKB
rs11681965	2	85621059	TGOLN2	ENSG00000152291	alzheimers	C	2538	rs7561680	unconditioned	0.000546986	0.981386	7.61483e-06	0.0136579	0.00440146	7.51109	OID30691	no_MHC	UKB
rs11681965	2	85621059	TGOLN2	ENSG00000152291	alzheimers	C	2538	rs7563044	unconditioned	8.37675e-07	0.982232	1.16614e-08	0.0136697	0.00409722	13.9926	OID30691	no_MHC	UKB
rs11681965	2	85621059	TGOLN2	ENSG00000152291	alzheimers	C	2539	rs76132601	unconditioned	2.39215e-05	0.979984	3.33178e-07	0.0136429	0.00634868	10.6407	OID30691	no_MHC	UKB
rs11681965	2	85621059	TGOLN2	ENSG00000152291	alzheimers	C	2538	rs77680559	unconditioned	8.57463e-36	0.981466	1.19376e-37	0.013659	0.00487534	80.7443	OID30691	no_MHC	UKB
rs11681965	2	85621059	TGOLN2	ENSG00000152291	alzheimers	C	2538	rs79455809	unconditioned	9.85402e-05	0.980729	1.37181e-06	0.0136475	0.00552374	9.22505	OID30691	no_MHC	UKB
rs11681965	2	85621059	TGOLN2	ENSG00000152291	alzheimers	C	2538	rs79773378	unconditioned	0.000582309	0.930353	8.141e-06	0.0129508	0.0561056	7.44851	OID30691	no_MHC	UKB
rs11681965	2	85621059	TGOLN2	ENSG00000152291	alzheimers_noukb	C	3661	unconditioned	unconditioned	0	0.887397	0	0.108023	0.00458026	4562.57	OID30691	no_MHC	UKB
rs11681965	2	85621059	TGOLN2	ENSG00000152291	alzheimers_noukb	C	2553	rs10184914	unconditioned	1.51149e-15	0.952007	6.70141e-17	0.0422029	0.00579057	34.1257	OID30691	no_MHC	UKB
rs11681965	2	85621059	TGOLN2	ENSG00000152291	alzheimers_noukb	C	2539	rs114068223	unconditioned	1.97775e-06	0.939153	8.75645e-08	0.0415616	0.0192836	13.1336	OID30691	no_MHC	UKB
rs11681965	2	85621059	TGOLN2	ENSG00000152291	alzheimers_noukb	C	2539	rs115432706	unconditioned	0.00182352	0.934574	8.07598e-05	0.0413682	0.0221538	6.30699	OID30691	no_MHC	UKB
rs11681965	2	85621059	TGOLN2	ENSG00000152291	alzheimers_noukb	C	2539	rs116528162	unconditioned	9.01234e-07	0.942987	3.9898e-08	0.0417312	0.015281	13.9195	OID30691	no_MHC	UKB
rs11681965	2	85621059	TGOLN2	ENSG00000152291	alzheimers_noukb	C	2540	rs13020378	unconditioned	3.99738e-24	0.950177	1.76967e-25	0.0420572	0.00776557	53.8764	OID30691	no_MHC	UKB
rs11681965	2	85621059	TGOLN2	ENSG00000152291	alzheimers_noukb	C	2539	rs13024521	unconditioned	1.98566e-26	0.942339	8.79076e-28	0.0417026	0.0159587	59.1813	OID30691	no_MHC	UKB
rs11681965	2	85621059	TGOLN2	ENSG00000152291	alzheimers_noukb	C	2541	rs138998211	unconditioned	0.0101283	0.934675	0.000448687	0.0413929	0.0133551	4.59242	OID30691	no_MHC	UKB
rs11681965	2	85621059	TGOLN2	ENSG00000152291	alzheimers_noukb	C	2539	rs143887529	unconditioned	6.98842e-43	0.916469	3.09596e-44	0.0405577	0.0429735	97.0669	OID30691	no_MHC	UKB
rs11681965	2	85621059	TGOLN2	ENSG00000152291	alzheimers_noukb	C	2543	rs145057327	unconditioned	1.79096e-17	0.939289	7.93326e-19	0.0415878	0.0191228	38.5612	OID30691	no_MHC	UKB
rs11681965	2	85621059	TGOLN2	ENSG00000152291	alzheimers_noukb	C	2539	rs145297992	unconditioned	6.09584e-20	0.92281	2.70007e-21	0.0408383	0.036352	44.2441	OID30691	no_MHC	UKB
rs11681965	2	85621059	TGOLN2	ENSG00000152291	alzheimers_noukb	C	2588	rs151148021	unconditioned	1.05666e-06	0.947456	4.73675e-08	0.0424619	0.0100807	13.7604	OID30691	no_MHC	UKB
rs11681965	2	85621059	TGOLN2	ENSG00000152291	alzheimers_noukb	C	2539	rs181562580	unconditioned	7.07926e-06	0.9307	3.13502e-07	0.0411875	0.0281047	11.8583	OID30691	no_MHC	UKB
rs11681965	2	85621059	TGOLN2	ENSG00000152291	alzheimers_noukb	C	2542	rs183819123	unconditioned	0.0198592	0.921826	0.000880623	0.0408603	0.0165742	3.91909	OID30691	no_MHC	UKB
rs11681965	2	85621059	TGOLN2	ENSG00000152291	alzheimers_noukb	C	2571	rs4247303	unconditioned	8.51491e-20	0.952759	3.78269e-21	0.0423207	0.00492007	43.9099	OID30691	no_MHC	UKB
rs11681965	2	85621059	TGOLN2	ENSG00000152291	alzheimers_noukb	C	2541	rs4567936	unconditioned	5.09658e-05	0.949855	2.25641e-06	0.042045	0.00804631	9.88436	OID30691	no_MHC	UKB
rs11681965	2	85621059	TGOLN2	ENSG00000152291	alzheimers_noukb	C	2540	rs56059339	unconditioned	0.00127343	0.928566	5.64442e-05	0.0411292	0.0289753	6.66604	OID30691	no_MHC	UKB
rs11681965	2	85621059	TGOLN2	ENSG00000152291	alzheimers_noukb	C	2547	rs59211453	unconditioned	1.95798e-30	0.943153	8.67471e-32	0.0417707	0.015076	68.4056	OID30691	no_MHC	UKB
rs11681965	2	85621059	TGOLN2	ENSG00000152291	alzheimers_noukb	C	2544	rs61326180	unconditioned	6.38079e-13	0.944228	2.82769e-14	0.0418302	0.013942	28.0803	OID30691	no_MHC	UKB
rs11681965	2	85621059	TGOLN2	ENSG00000152291	alzheimers_noukb	C	2539	rs62165593	unconditioned	1.58816e-09	0.94116	7.0312e-11	0.0416504	0.0171897	20.2607	OID30691	no_MHC	UKB
rs11681965	2	85621059	TGOLN2	ENSG00000152291	alzheimers_noukb	C	2539	rs72936604	unconditioned	1.82225e-18	0.949186	8.06596e-20	0.0420056	0.00880844	40.8465	OID30691	no_MHC	UKB
rs11681965	2	85621059	TGOLN2	ENSG00000152291	alzheimers_noukb	C	2539	rs75000263	unconditioned	2.55258e-17	0.933516	1.13032e-18	0.0413121	0.0251722	38.2068	OID30691	no_MHC	UKB
rs11681965	2	85621059	TGOLN2	ENSG00000152291	alzheimers_noukb	C	2540	rs75136930	unconditioned	2.21319e-15	0.907027	9.80836e-17	0.0401445	0.0528287	33.7443	OID30691	no_MHC	UKB
rs11681965	2	85621059	TGOLN2	ENSG00000152291	alzheimers_noukb	C	2539	rs7561680	unconditioned	0.000480916	0.862678	2.13375e-05	0.0381771	0.0986429	7.63982	OID30691	no_MHC	UKB
rs11681965	2	85621059	TGOLN2	ENSG00000152291	alzheimers_noukb	C	2539	rs7563044	unconditioned	7.97933e-07	0.935616	3.53316e-08	0.0414051	0.0229783	14.0412	OID30691	no_MHC	UKB
rs11681965	2	85621059	TGOLN2	ENSG00000152291	alzheimers_noukb	C	2540	rs76132601	unconditioned	2.26559e-05	0.929711	1.00311e-06	0.0411349	0.0291306	10.6951	OID30691	no_MHC	UKB
rs11681965	2	85621059	TGOLN2	ENSG00000152291	alzheimers_noukb	C	2539	rs77680559	unconditioned	7.89852e-36	0.9041	3.50032e-37	0.0400104	0.0558895	80.8264	OID30691	no_MHC	UKB
rs11681965	2	85621059	TGOLN2	ENSG00000152291	alzheimers_noukb	C	2539	rs79455809	unconditioned	9.49915e-05	0.945378	4.20507e-06	0.0418371	0.012686	9.26172	OID30691	no_MHC	UKB
rs11681965	2	85621059	TGOLN2	ENSG00000152291	alzheimers_noukb	C	2539	rs79773378	unconditioned	0.000574436	0.917707	2.54478e-05	0.0406138	0.0410795	7.46212	OID30691	no_MHC	UKB
rs11681965	2	85621059	TGOLN2	ENSG00000152291	anxiety_cc	C	2234	unconditioned	unconditioned	0	0.828008	0	0.16107	0.0109225	4562.64	OID30691	no_MHC	UKB
rs11681965	2	85621059	TGOLN2	ENSG00000152291	anxiety_cc	C	2047	rs10184914	unconditioned	1.32416e-15	0.833769	2.43034e-16	0.153016	0.0132157	34.258	OID30691	no_MHC	UKB
rs11681965	2	85621059	TGOLN2	ENSG00000152291	anxiety_cc	C	2032	rs114068223	unconditioned	0.114791	0.703701	0.0210412	0.128957	0.0315098	2.16464	OID30691	no_MHC	UKB
rs11681965	2	85621059	TGOLN2	ENSG00000152291	anxiety_cc	C	2032	rs115432706	unconditioned	0.0253983	0.772765	0.00465551	0.141592	0.0555886	3.67307	OID30691	no_MHC	UKB
rs11681965	2	85621059	TGOLN2	ENSG00000152291	anxiety_cc	C	2032	rs116528162	unconditioned	0.0379429	0.76711	0.00695493	0.140564	0.0474285	3.27167	OID30691	no_MHC	UKB
rs11681965	2	85621059	TGOLN2	ENSG00000152291	anxiety_cc	C	2034	rs13020378	unconditioned	3.47002e-24	0.824777	6.36321e-25	0.151221	0.0240016	54.0179	OID30691	no_MHC	UKB
rs11681965	2	85621059	TGOLN2	ENSG00000152291	anxiety_cc	C	2033	rs13024521	unconditioned	1.73995e-26	0.825554	3.18981e-27	0.151324	0.0231216	59.3134	OID30691	no_MHC	UKB
rs11681965	2	85621059	TGOLN2	ENSG00000152291	anxiety_cc	C	2035	rs138998211	unconditioned	0.0149951	0.805151	0.00275024	0.147643	0.02946	4.20003	OID30691	no_MHC	UKB
rs11681965	2	85621059	TGOLN2	ENSG00000152291	anxiety_cc	C	2032	rs143887529	unconditioned	0.00150714	0.812534	0.000276259	0.148901	0.0367823	6.49754	OID30691	no_MHC	UKB
rs11681965	2	85621059	TGOLN2	ENSG00000152291	anxiety_cc	C	2036	rs145057327	unconditioned	0.0449225	0.766275	0.00823706	0.140465	0.0401005	3.10282	OID30691	no_MHC	UKB
rs11681965	2	85621059	TGOLN2	ENSG00000152291	anxiety_cc	C	2032	rs145297992	unconditioned	3.47352e-10	0.79735	6.36696e-11	0.146098	0.0565522	21.7807	OID30691	no_MHC	UKB
rs11681965	2	85621059	TGOLN2	ENSG00000152291	anxiety_cc	C	2082	rs151148021	unconditioned	9.0825e-07	0.813256	1.68352e-07	0.150708	0.036035	13.9117	OID30691	no_MHC	UKB
rs11681965	2	85621059	TGOLN2	ENSG00000152291	anxiety_cc	C	2032	rs181562580	unconditioned	0.0529407	0.748349	0.00970403	0.13712	0.051886	2.93858	OID30691	no_MHC	UKB
rs11681965	2	85621059	TGOLN2	ENSG00000152291	anxiety_cc	C	2034	rs183819123	unconditioned	0.0958355	0.720201	0.0175695	0.132	0.0343941	2.34512	OID30691	no_MHC	UKB
rs11681965	2	85621059	TGOLN2	ENSG00000152291	anxiety_cc	C	2065	rs4247303	unconditioned	7.46818e-20	0.835432	1.3725e-20	0.153524	0.011044	44.0411	OID30691	no_MHC	UKB
rs11681965	2	85621059	TGOLN2	ENSG00000152291	anxiety_cc	C	2035	rs4567936	unconditioned	4.46007e-05	0.82944	8.17756e-06	0.15206	0.0184472	10.0178	OID30691	no_MHC	UKB
rs11681965	2	85621059	TGOLN2	ENSG00000152291	anxiety_cc	C	2034	rs56059339	unconditioned	0.00124748	0.828174	0.000228721	0.151824	0.0185259	6.68663	OID30691	no_MHC	UKB
rs11681965	2	85621059	TGOLN2	ENSG00000152291	anxiety_cc	C	2041	rs59211453	unconditioned	1.71595e-30	0.826636	3.14778e-31	0.151619	0.0217455	68.5376	OID30691	no_MHC	UKB
rs11681965	2	85621059	TGOLN2	ENSG00000152291	anxiety_cc	C	2038	rs61326180	unconditioned	4.9969e-13	0.739428	9.18177e-14	0.135745	0.124828	28.3248	OID30691	no_MHC	UKB
rs11681965	2	85621059	TGOLN2	ENSG00000152291	anxiety_cc	C	2033	rs62165593	unconditioned	1.22283e-09	0.724554	2.24385e-10	0.132811	0.142635	20.5221	OID30691	no_MHC	UKB
rs11681965	2	85621059	TGOLN2	ENSG00000152291	anxiety_cc	C	2033	rs72936604	unconditioned	1.59159e-18	0.828813	2.91775e-19	0.151921	0.0192659	40.9818	OID30691	no_MHC	UKB
rs11681965	2	85621059	TGOLN2	ENSG00000152291	anxiety_cc	C	2032	rs75000263	unconditioned	0.00858491	0.807467	0.00157361	0.147974	0.0344006	4.75775	OID30691	no_MHC	UKB
rs11681965	2	85621059	TGOLN2	ENSG00000152291	anxiety_cc	C	2033	rs75136930	unconditioned	0.0281946	0.792908	0.00516848	0.145323	0.0284061	3.56863	OID30691	no_MHC	UKB
rs11681965	2	85621059	TGOLN2	ENSG00000152291	anxiety_cc	C	2033	rs7561680	unconditioned	0.000432525	0.76032	7.93386e-05	0.139367	0.0998018	7.74587	OID30691	no_MHC	UKB
rs11681965	2	85621059	TGOLN2	ENSG00000152291	anxiety_cc	C	2033	rs7563044	unconditioned	6.94808e-07	0.814446	1.27389e-07	0.149288	0.0362658	14.1796	OID30691	no_MHC	UKB
rs11681965	2	85621059	TGOLN2	ENSG00000152291	anxiety_cc	C	2034	rs76132601	unconditioned	0.000396382	0.805365	7.27059e-05	0.147677	0.0464892	7.83313	OID30691	no_MHC	UKB
rs11681965	2	85621059	TGOLN2	ENSG00000152291	anxiety_cc	C	2033	rs77680559	unconditioned	7.1873e-36	0.822946	1.31766e-36	0.150846	0.0262076	80.9207	OID30691	no_MHC	UKB
rs11681965	2	85621059	TGOLN2	ENSG00000152291	anxiety_cc	C	2032	rs79455809	unconditioned	0.00210294	0.816183	0.000385468	0.149574	0.0317543	6.16442	OID30691	no_MHC	UKB
rs11681965	2	85621059	TGOLN2	ENSG00000152291	anxiety_cc	C	2032	rs79773378	unconditioned	0.133091	0.68379	0.0243956	0.125305	0.0334176	2.01672	OID30691	no_MHC	UKB
rs11681965	2	85621059	TGOLN2	ENSG00000152291	asd	C	3006	unconditioned	unconditioned	0	0.898819	0	0.0933851	0.00779563	4562.56	OID30691	no_MHC	UKB
rs11681965	2	85621059	TGOLN2	ENSG00000152291	asd	C	2543	rs10184914	unconditioned	1.43964e-15	0.906761	1.25777e-16	0.0792071	0.0140318	34.1744	OID30691	no_MHC	UKB
rs11681965	2	85621059	TGOLN2	ENSG00000152291	asd	C	2529	rs114068223	unconditioned	1.8874e-06	0.89625	1.64502e-07	0.0780898	0.025658	13.1803	OID30691	no_MHC	UKB
rs11681965	2	85621059	TGOLN2	ENSG00000152291	asd	C	2528	rs115432706	unconditioned	0.0020772	0.876334	0.000180986	0.0763094	0.0450988	6.17673	OID30691	no_MHC	UKB
rs11681965	2	85621059	TGOLN2	ENSG00000152291	asd	C	2529	rs116528162	unconditioned	8.49234e-07	0.888579	7.40271e-08	0.0774227	0.0339978	13.9789	OID30691	no_MHC	UKB
rs11681965	2	85621059	TGOLN2	ENSG00000152291	asd	C	2530	rs13020378	unconditioned	3.82324e-24	0.908786	3.33212e-25	0.0791927	0.0120215	53.9209	OID30691	no_MHC	UKB
rs11681965	2	85621059	TGOLN2	ENSG00000152291	asd	C	2529	rs13024521	unconditioned	1.89721e-26	0.90037	1.65348e-27	0.0784488	0.0211812	59.2268	OID30691	no_MHC	UKB
rs11681965	2	85621059	TGOLN2	ENSG00000152291	asd	C	2531	rs138998211	unconditioned	0.00943723	0.864798	0.000824081	0.0754667	0.049474	4.66309	OID30691	no_MHC	UKB
rs11681965	2	85621059	TGOLN2	ENSG00000152291	asd	C	2529	rs143887529	unconditioned	6.89018e-43	0.903568	6.00473e-44	0.0787274	0.0177048	97.0811	OID30691	no_MHC	UKB
rs11681965	2	85621059	TGOLN2	ENSG00000152291	asd	C	2533	rs145057327	unconditioned	1.72091e-17	0.902543	1.50033e-18	0.0786668	0.0187904	38.6011	OID30691	no_MHC	UKB
rs11681965	2	85621059	TGOLN2	ENSG00000152291	asd	C	2529	rs145297992	unconditioned	4.6953e-20	0.71078	4.10601e-21	0.0619299	0.22729	44.5051	OID30691	no_MHC	UKB
rs11681965	2	85621059	TGOLN2	ENSG00000152291	asd	C	2578	rs151148021	unconditioned	1.01264e-06	0.907981	8.89833e-08	0.0797748	0.0122428	13.803	OID30691	no_MHC	UKB
rs11681965	2	85621059	TGOLN2	ENSG00000152291	asd	C	2529	rs181562580	unconditioned	6.71059e-06	0.882225	5.85002e-07	0.0768679	0.0408997	11.9118	OID30691	no_MHC	UKB
rs11681965	2	85621059	TGOLN2	ENSG00000152291	asd	C	2531	rs183819123	unconditioned	0.0199965	0.863621	0.00174454	0.0753051	0.0393325	3.9122	OID30691	no_MHC	UKB
rs11681965	2	85621059	TGOLN2	ENSG00000152291	asd	C	2561	rs4247303	unconditioned	8.154e-20	0.912381	7.12627e-21	0.0797306	0.00788874	43.9532	OID30691	no_MHC	UKB
rs11681965	2	85621059	TGOLN2	ENSG00000152291	asd	C	2531	rs4567936	unconditioned	4.87783e-05	0.908988	4.25167e-06	0.0792184	0.0117409	9.92822	OID30691	no_MHC	UKB
rs11681965	2	85621059	TGOLN2	ENSG00000152291	asd	C	2530	rs56059339	unconditioned	0.00122739	0.894707	0.000107011	0.0779794	0.0259794	6.70286	OID30691	no_MHC	UKB
rs11681965	2	85621059	TGOLN2	ENSG00000152291	asd	C	2537	rs59211453	unconditioned	1.87485e-30	0.903108	1.63513e-31	0.0787455	0.0181469	68.449	OID30691	no_MHC	UKB
rs11681965	2	85621059	TGOLN2	ENSG00000152291	asd	C	2534	rs61326180	unconditioned	6.10107e-13	0.902835	5.32161e-14	0.0787307	0.0184344	28.1251	OID30691	no_MHC	UKB
rs11681965	2	85621059	TGOLN2	ENSG00000152291	asd	C	2529	rs62165593	unconditioned	1.52386e-09	0.903056	1.32804e-10	0.0786828	0.0182614	20.302	OID30691	no_MHC	UKB
rs11681965	2	85621059	TGOLN2	ENSG00000152291	asd	C	2528	rs72936604	unconditioned	0.000200026	0.879784	1.74282e-05	0.0766118	0.0433869	8.51706	OID30691	no_MHC	UKB
rs11681965	2	85621059	TGOLN2	ENSG00000152291	asd	C	2529	rs75000263	unconditioned	2.46192e-17	0.90035	2.14564e-18	0.0784471	0.0212026	38.243	OID30691	no_MHC	UKB
rs11681965	2	85621059	TGOLN2	ENSG00000152291	asd	C	2530	rs75136930	unconditioned	2.17457e-15	0.891182	1.89564e-16	0.0776559	0.031162	33.7619	OID30691	no_MHC	UKB
rs11681965	2	85621059	TGOLN2	ENSG00000152291	asd	C	2529	rs7561680	unconditioned	0.000508203	0.909969	4.42848e-05	0.0792845	0.0101937	7.58463	OID30691	no_MHC	UKB
rs11681965	2	85621059	TGOLN2	ENSG00000152291	asd	C	2529	rs7563044	unconditioned	7.41055e-07	0.868927	6.4615e-08	0.0757092	0.0553626	14.1152	OID30691	no_MHC	UKB
rs11681965	2	85621059	TGOLN2	ENSG00000152291	asd	C	2530	rs76132601	unconditioned	2.16621e-05	0.887414	1.88824e-06	0.0773188	0.0352432	10.7399	OID30691	no_MHC	UKB
rs11681965	2	85621059	TGOLN2	ENSG00000152291	asd	C	2529	rs77680559	unconditioned	7.92168e-36	0.906745	6.90336e-37	0.0790042	0.0142509	80.8235	OID30691	no_MHC	UKB
rs11681965	2	85621059	TGOLN2	ENSG00000152291	asd	C	2529	rs79455809	unconditioned	9.02676e-05	0.898335	7.86735e-06	0.0782719	0.0232947	9.31273	OID30691	no_MHC	UKB
rs11681965	2	85621059	TGOLN2	ENSG00000152291	asd	C	2528	rs79773378	unconditioned	0.00984933	0.873609	0.000858168	0.0760776	0.0396055	4.62035	OID30691	no_MHC	UKB
rs11681965	2	85621059	TGOLN2	ENSG00000152291	bipolar	C	2816	unconditioned	unconditioned	0	0.816148	0	0.124936	0.0589163	4562.63	OID30691	no_MHC	UKB
rs11681965	2	85621059	TGOLN2	ENSG00000152291	bipolar	C	2435	rs10184914	unconditioned	1.40254e-15	0.883018	1.75911e-16	0.110744	0.00623813	34.2005	OID30691	no_MHC	UKB
rs11681965	2	85621059	TGOLN2	ENSG00000152291	bipolar	C	2423	rs114068223	unconditioned	1.83647e-06	0.872119	2.29875e-07	0.109146	0.0187333	13.2077	OID30691	no_MHC	UKB
rs11681965	2	85621059	TGOLN2	ENSG00000152291	bipolar	C	2423	rs115432706	unconditioned	0.00179085	0.872685	0.000224168	0.109222	0.0160783	6.32507	OID30691	no_MHC	UKB
rs11681965	2	85621059	TGOLN2	ENSG00000152291	bipolar	C	2423	rs116528162	unconditioned	8.34208e-07	0.87282	1.04418e-07	0.109233	0.0179461	13.9968	OID30691	no_MHC	UKB
rs11681965	2	85621059	TGOLN2	ENSG00000152291	bipolar	C	2424	rs13020378	unconditioned	3.71436e-24	0.882851	4.64911e-25	0.110496	0.0066533	53.9498	OID30691	no_MHC	UKB
rs11681965	2	85621059	TGOLN2	ENSG00000152291	bipolar	C	2422	rs13024521	unconditioned	0.00264435	0.842677	0.000330942	0.105412	0.0489347	5.93533	OID30691	no_MHC	UKB
rs11681965	2	85621059	TGOLN2	ENSG00000152291	bipolar	C	2422	rs138998211	unconditioned	0.0201153	0.853413	0.00251744	0.106788	0.0171662	3.90627	OID30691	no_MHC	UKB
rs11681965	2	85621059	TGOLN2	ENSG00000152291	bipolar	C	2423	rs143887529	unconditioned	5.84436e-43	0.767155	7.32466e-44	0.0960098	0.136835	97.2457	OID30691	no_MHC	UKB
rs11681965	2	85621059	TGOLN2	ENSG00000152291	bipolar	C	2427	rs145057327	unconditioned	1.64026e-17	0.860675	2.07005e-18	0.108588	0.0307363	38.6491	OID30691	no_MHC	UKB
rs11681965	2	85621059	TGOLN2	ENSG00000152291	bipolar	C	2423	rs145297992	unconditioned	5.75149e-20	0.871369	7.19931e-21	0.109052	0.0195785	44.3022	OID30691	no_MHC	UKB
rs11681965	2	85621059	TGOLN2	ENSG00000152291	bipolar	C	2472	rs151148021	unconditioned	9.82419e-07	0.880655	1.24033e-07	0.111177	0.00816672	13.8332	OID30691	no_MHC	UKB
rs11681965	2	85621059	TGOLN2	ENSG00000152291	bipolar	C	2423	rs181562580	unconditioned	6.64998e-06	0.874503	8.3237e-07	0.109444	0.0160455	11.9209	OID30691	no_MHC	UKB
rs11681965	2	85621059	TGOLN2	ENSG00000152291	bipolar	C	2424	rs183819123	unconditioned	0.0206624	0.851794	0.00258728	0.106641	0.0183155	3.87944	OID30691	no_MHC	UKB
rs11681965	2	85621059	TGOLN2	ENSG00000152291	bipolar	C	2455	rs4247303	unconditioned	7.45906e-20	0.831082	9.73843e-21	0.108444	0.0604742	44.0423	OID30691	no_MHC	UKB
rs11681965	2	85621059	TGOLN2	ENSG00000152291	bipolar	C	2424	rs4567936	unconditioned	0.0214395	0.847236	0.00270355	0.106816	0.0218051	3.84252	OID30691	no_MHC	UKB
rs11681965	2	85621059	TGOLN2	ENSG00000152291	bipolar	C	2423	rs56059339	unconditioned	0.0093891	0.85689	0.00117523	0.107231	0.0253146	4.66821	OID30691	no_MHC	UKB
rs11681965	2	85621059	TGOLN2	ENSG00000152291	bipolar	C	2430	rs59211453	unconditioned	1.79514e-30	0.864787	2.26842e-31	0.109253	0.02596	68.4925	OID30691	no_MHC	UKB
rs11681965	2	85621059	TGOLN2	ENSG00000152291	bipolar	C	2428	rs61326180	unconditioned	5.93674e-13	0.878501	7.43375e-14	0.109991	0.0115081	28.1524	OID30691	no_MHC	UKB
rs11681965	2	85621059	TGOLN2	ENSG00000152291	bipolar	C	2423	rs62165593	unconditioned	1.48162e-09	0.877882	1.85446e-10	0.109867	0.0122503	20.3301	OID30691	no_MHC	UKB
rs11681965	2	85621059	TGOLN2	ENSG00000152291	bipolar	C	2422	rs72936604	unconditioned	0.000199476	0.877206	2.49645e-05	0.10977	0.0127997	8.51982	OID30691	no_MHC	UKB
rs11681965	2	85621059	TGOLN2	ENSG00000152291	bipolar	C	2423	rs75000263	unconditioned	2.39989e-17	0.878008	3.0038e-18	0.109883	0.0121091	38.2685	OID30691	no_MHC	UKB
rs11681965	2	85621059	TGOLN2	ENSG00000152291	bipolar	C	2424	rs75136930	unconditioned	2.13085e-15	0.874162	2.66787e-16	0.109431	0.0164077	33.7823	OID30691	no_MHC	UKB
rs11681965	2	85621059	TGOLN2	ENSG00000152291	bipolar	C	2423	rs7561680	unconditioned	0.00049115	0.879866	6.14728e-05	0.110115	0.00946554	7.61876	OID30691	no_MHC	UKB
rs11681965	2	85621059	TGOLN2	ENSG00000152291	bipolar	C	2423	rs7563044	unconditioned	7.47655e-07	0.87648	9.35811e-08	0.109692	0.0138271	14.1063	OID30691	no_MHC	UKB
rs11681965	2	85621059	TGOLN2	ENSG00000152291	bipolar	C	2424	rs76132601	unconditioned	2.1282e-05	0.872236	2.66401e-06	0.109165	0.0185748	10.7576	OID30691	no_MHC	UKB
rs11681965	2	85621059	TGOLN2	ENSG00000152291	bipolar	C	2423	rs77680559	unconditioned	7.56827e-36	0.866587	9.47389e-37	0.108454	0.0249594	80.8691	OID30691	no_MHC	UKB
rs11681965	2	85621059	TGOLN2	ENSG00000152291	bipolar	C	2423	rs79455809	unconditioned	9.19211e-05	0.87922	1.15051e-05	0.110035	0.0106417	9.29458	OID30691	no_MHC	UKB
rs11681965	2	85621059	TGOLN2	ENSG00000152291	bipolar	C	2422	rs79773378	unconditioned	0.00988132	0.861763	0.00123665	0.107831	0.0192879	4.61711	OID30691	no_MHC	UKB
rs11681965	2	85621059	TGOLN2	ENSG00000152291	bipolar_noukb	C	2818	unconditioned	unconditioned	0	0.816536	0	0.128677	0.054787	4562.63	OID30691	no_MHC	UKB
rs11681965	2	85621059	TGOLN2	ENSG00000152291	bipolar_noukb	C	2430	rs10184914	unconditioned	1.38834e-15	0.874087	1.89902e-16	0.119554	0.00635902	34.2107	OID30691	no_MHC	UKB
rs11681965	2	85621059	TGOLN2	ENSG00000152291	bipolar_noukb	C	2418	rs114068223	unconditioned	1.81593e-06	0.862361	2.47935e-07	0.117721	0.0199157	13.2189	OID30691	no_MHC	UKB
rs11681965	2	85621059	TGOLN2	ENSG00000152291	bipolar_noukb	C	2418	rs115432706	unconditioned	0.00177036	0.862703	0.000241717	0.117772	0.0175127	6.33657	OID30691	no_MHC	UKB
rs11681965	2	85621059	TGOLN2	ENSG00000152291	bipolar_noukb	C	2418	rs116528162	unconditioned	8.24773e-07	0.862949	1.12608e-07	0.117801	0.0192489	14.0082	OID30691	no_MHC	UKB
rs11681965	2	85621059	TGOLN2	ENSG00000152291	bipolar_noukb	C	2419	rs13020378	unconditioned	3.67741e-24	0.87407	5.02061e-25	0.119326	0.00660341	53.9598	OID30691	no_MHC	UKB
rs11681965	2	85621059	TGOLN2	ENSG00000152291	bipolar_noukb	C	2417	rs13024521	unconditioned	0.00262259	0.83575	0.00035801	0.114041	0.0472285	5.94359	OID30691	no_MHC	UKB
rs11681965	2	85621059	TGOLN2	ENSG00000152291	bipolar_noukb	C	2417	rs138998211	unconditioned	0.0199275	0.845451	0.0027203	0.115396	0.016505	3.91566	OID30691	no_MHC	UKB
rs11681965	2	85621059	TGOLN2	ENSG00000152291	bipolar_noukb	C	2418	rs143887529	unconditioned	6.23544e-43	0.818459	8.51734e-44	0.111728	0.069813	97.1809	OID30691	no_MHC	UKB
rs11681965	2	85621059	TGOLN2	ENSG00000152291	bipolar_noukb	C	2422	rs145057327	unconditioned	1.61159e-17	0.845613	2.21482e-18	0.116175	0.0382116	38.6667	OID30691	no_MHC	UKB
rs11681965	2	85621059	TGOLN2	ENSG00000152291	bipolar_noukb	C	2418	rs145297992	unconditioned	5.68611e-20	0.861435	7.7635e-21	0.117595	0.0209703	44.3137	OID30691	no_MHC	UKB
rs11681965	2	85621059	TGOLN2	ENSG00000152291	bipolar_noukb	C	2467	rs151148021	unconditioned	9.7261e-07	0.871871	1.33778e-07	0.119914	0.00821396	13.8433	OID30691	no_MHC	UKB
rs11681965	2	85621059	TGOLN2	ENSG00000152291	bipolar_noukb	C	2418	rs181562580	unconditioned	6.5829e-06	0.86567	8.98755e-07	0.118173	0.0161501	11.931	OID30691	no_MHC	UKB
rs11681965	2	85621059	TGOLN2	ENSG00000152291	bipolar_noukb	C	2419	rs183819123	unconditioned	0.0204683	0.8438	0.00279551	0.115226	0.0177097	3.88888	OID30691	no_MHC	UKB
rs11681965	2	85621059	TGOLN2	ENSG00000152291	bipolar_noukb	C	2450	rs4247303	unconditioned	7.42431e-20	0.827218	1.04934e-20	0.116862	0.0559199	44.0469	OID30691	no_MHC	UKB
rs11681965	2	85621059	TGOLN2	ENSG00000152291	bipolar_noukb	C	2419	rs4567936	unconditioned	0.0211985	0.837716	0.00291052	0.114994	0.0231814	3.85382	OID30691	no_MHC	UKB
rs11681965	2	85621059	TGOLN2	ENSG00000152291	bipolar_noukb	C	2418	rs56059339	unconditioned	0.00931485	0.850122	0.00127173	0.116041	0.0232495	4.67615	OID30691	no_MHC	UKB
rs11681965	2	85621059	TGOLN2	ENSG00000152291	bipolar_noukb	C	2425	rs59211453	unconditioned	1.77798e-30	0.856522	2.44581e-31	0.117798	0.0256805	68.5021	OID30691	no_MHC	UKB
rs11681965	2	85621059	TGOLN2	ENSG00000152291	bipolar_noukb	C	2423	rs61326180	unconditioned	5.8772e-13	0.869692	8.02699e-14	0.11877	0.011538	28.1625	OID30691	no_MHC	UKB
rs11681965	2	85621059	TGOLN2	ENSG00000152291	bipolar_noukb	C	2418	rs62165593	unconditioned	1.46759e-09	0.869575	2.0036e-10	0.118706	0.0117194	20.3396	OID30691	no_MHC	UKB
rs11681965	2	85621059	TGOLN2	ENSG00000152291	bipolar_noukb	C	2417	rs72936604	unconditioned	0.000197586	0.868899	2.69725e-05	0.118601	0.0122755	8.52934	OID30691	no_MHC	UKB
rs11681965	2	85621059	TGOLN2	ENSG00000152291	bipolar_noukb	C	2418	rs75000263	unconditioned	2.37647e-17	0.869425	3.24444e-18	0.118685	0.0118894	38.2783	OID30691	no_MHC	UKB
rs11681965	2	85621059	TGOLN2	ENSG00000152291	bipolar_noukb	C	2419	rs75136930	unconditioned	2.10576e-15	0.863835	2.87573e-16	0.117951	0.0182144	33.7941	OID30691	no_MHC	UKB
rs11681965	2	85621059	TGOLN2	ENSG00000152291	bipolar_noukb	C	2418	rs7561680	unconditioned	0.000486021	0.870692	6.63522e-05	0.118858	0.00989722	7.62926	OID30691	no_MHC	UKB
rs11681965	2	85621059	TGOLN2	ENSG00000152291	bipolar_noukb	C	2418	rs7563044	unconditioned	7.41023e-07	0.868713	1.01168e-07	0.118588	0.0126984	14.1152	OID30691	no_MHC	UKB
rs11681965	2	85621059	TGOLN2	ENSG00000152291	bipolar_noukb	C	2419	rs76132601	unconditioned	2.10655e-05	0.863346	2.87622e-06	0.11786	0.0187702	10.7679	OID30691	no_MHC	UKB
rs11681965	2	85621059	TGOLN2	ENSG00000152291	bipolar_noukb	C	2418	rs77680559	unconditioned	7.4597e-36	0.854144	1.01858e-36	0.116599	0.0292564	80.8835	OID30691	no_MHC	UKB
rs11681965	2	85621059	TGOLN2	ENSG00000152291	bipolar_noukb	C	2418	rs79455809	unconditioned	9.09783e-05	0.870209	1.24206e-05	0.118792	0.010895	9.30489	OID30691	no_MHC	UKB
rs11681965	2	85621059	TGOLN2	ENSG00000152291	bipolar_noukb	C	2417	rs79773378	unconditioned	0.00979707	0.854422	0.0013374	0.116619	0.0178245	4.62567	OID30691	no_MHC	UKB
rs11681965	2	85621059	TGOLN2	ENSG00000152291	depression_Als_noukb_included	C	2748	unconditioned	unconditioned	0	0.972482	0	0.0255229	0.00199554	4562.45	OID30691	no_MHC	UKB
rs11681965	2	85621059	TGOLN2	ENSG00000152291	depression_Als_noukb_included	C	2405	rs10184914	unconditioned	1.55333e-15	0.977932	3.1583e-17	0.0198815	0.00218662	34.0984	OID30691	no_MHC	UKB
rs11681965	2	85621059	TGOLN2	ENSG00000152291	depression_Als_noukb_included	C	2394	rs114068223	unconditioned	2.04653e-06	0.971814	4.15735e-08	0.0197331	0.00845125	13.0994	OID30691	no_MHC	UKB
rs11681965	2	85621059	TGOLN2	ENSG00000152291	depression_Als_noukb_included	C	2393	rs115432706	unconditioned	0.00231164	0.970148	4.69387e-05	0.0196915	0.00780157	6.0698	OID30691	no_MHC	UKB
rs11681965	2	85621059	TGOLN2	ENSG00000152291	depression_Als_noukb_included	C	2394	rs116528162	unconditioned	9.28635e-07	0.971615	1.88644e-08	0.0197288	0.00865567	13.8896	OID30691	no_MHC	UKB
rs11681965	2	85621059	TGOLN2	ENSG00000152291	depression_Als_noukb_included	C	2395	rs13020378	unconditioned	4.08823e-24	0.971711	8.30852e-26	0.0197395	0.00854939	53.8539	OID30691	no_MHC	UKB
rs11681965	2	85621059	TGOLN2	ENSG00000152291	depression_Als_noukb_included	C	2393	rs13024521	unconditioned	0.00303928	0.961421	6.17137e-05	0.0195061	0.0159717	5.79614	OID30691	no_MHC	UKB
rs11681965	2	85621059	TGOLN2	ENSG00000152291	depression_Als_noukb_included	C	2393	rs138998211	unconditioned	0.0225177	0.951449	0.000457231	0.0193133	0.00626313	3.79345	OID30691	no_MHC	UKB
rs11681965	2	85621059	TGOLN2	ENSG00000152291	depression_Als_noukb_included	C	2394	rs143887529	unconditioned	7.41313e-43	0.973147	1.50581e-44	0.0197601	0.007093	97.0079	OID30691	no_MHC	UKB
rs11681965	2	85621059	TGOLN2	ENSG00000152291	depression_Als_noukb_included	C	2397	rs145057327	unconditioned	1.85416e-17	0.972942	3.76753e-19	0.0197622	0.00729549	38.5265	OID30691	no_MHC	UKB
rs11681965	2	85621059	TGOLN2	ENSG00000152291	depression_Als_noukb_included	C	2394	rs145297992	unconditioned	6.42642e-20	0.973679	1.30534e-21	0.0197709	0.00654985	44.1913	OID30691	no_MHC	UKB
rs11681965	2	85621059	TGOLN2	ENSG00000152291	depression_Als_noukb_included	C	2442	rs151148021	unconditioned	1.08086e-06	0.968884	2.22928e-08	0.0199722	0.0111427	13.7378	OID30691	no_MHC	UKB
rs11681965	2	85621059	TGOLN2	ENSG00000152291	depression_Als_noukb_included	C	2394	rs181562580	unconditioned	7.38035e-06	0.970568	1.49935e-07	0.0197078	0.00971639	11.8167	OID30691	no_MHC	UKB
rs11681965	2	85621059	TGOLN2	ENSG00000152291	depression_Als_noukb_included	C	2395	rs183819123	unconditioned	0.0231898	0.950568	0.000470981	0.0192994	0.00647218	3.76404	OID30691	no_MHC	UKB
rs11681965	2	85621059	TGOLN2	ENSG00000152291	depression_Als_noukb_included	C	2425	rs4247303	unconditioned	8.77825e-20	0.978048	1.78908e-21	0.0199314	0.00202109	43.8794	OID30691	no_MHC	UKB
rs11681965	2	85621059	TGOLN2	ENSG00000152291	depression_Als_noukb_included	C	2395	rs4567936	unconditioned	0.0247157	0.948219	0.00050197	0.0192508	0.00731232	3.70032	OID30691	no_MHC	UKB
rs11681965	2	85621059	TGOLN2	ENSG00000152291	depression_Als_noukb_included	C	2395	rs56059339	unconditioned	0.00133714	0.974232	2.71649e-05	0.0197875	0.00461665	6.61722	OID30691	no_MHC	UKB
rs11681965	2	85621059	TGOLN2	ENSG00000152291	depression_Als_noukb_included	C	2400	rs59211453	unconditioned	2.02108e-30	0.973639	4.10723e-32	0.0197797	0.00658131	68.3739	OID30691	no_MHC	UKB
rs11681965	2	85621059	TGOLN2	ENSG00000152291	depression_Als_noukb_included	C	2399	rs61326180	unconditioned	6.59216e-13	0.975487	1.34023e-14	0.0198277	0.00468546	28.0477	OID30691	no_MHC	UKB
rs11681965	2	85621059	TGOLN2	ENSG00000152291	depression_Als_noukb_included	C	2394	rs62165593	unconditioned	1.61806e-09	0.958717	3.28922e-11	0.0194671	0.0218157	20.242	OID30691	no_MHC	UKB
rs11681965	2	85621059	TGOLN2	ENSG00000152291	depression_Als_noukb_included	C	2393	rs72936604	unconditioned	0.000221552	0.974243	4.49871e-06	0.0197766	0.00575419	8.41485	OID30691	no_MHC	UKB
rs11681965	2	85621059	TGOLN2	ENSG00000152291	depression_Als_noukb_included	C	2394	rs75000263	unconditioned	2.58582e-17	0.946058	5.2601e-19	0.0192101	0.0347317	38.1939	OID30691	no_MHC	UKB
rs11681965	2	85621059	TGOLN2	ENSG00000152291	depression_Als_noukb_included	C	2395	rs75136930	unconditioned	2.36306e-15	0.969497	4.80144e-17	0.0196881	0.0108147	33.6788	OID30691	no_MHC	UKB
rs11681965	2	85621059	TGOLN2	ENSG00000152291	depression_Als_noukb_included	C	2394	rs7561680	unconditioned	0.00054547	0.976938	1.10774e-05	0.019837	0.00266817	7.51386	OID30691	no_MHC	UKB
rs11681965	2	85621059	TGOLN2	ENSG00000152291	depression_Als_noukb_included	C	2394	rs7563044	unconditioned	8.25172e-07	0.967339	1.67666e-08	0.0196422	0.0130182	14.0077	OID30691	no_MHC	UKB
rs11681965	2	85621059	TGOLN2	ENSG00000152291	depression_Als_noukb_included	C	2395	rs76132601	unconditioned	2.36711e-05	0.97018	4.80971e-07	0.0197029	0.0100932	10.6513	OID30691	no_MHC	UKB
rs11681965	2	85621059	TGOLN2	ENSG00000152291	depression_Als_noukb_included	C	2394	rs77680559	unconditioned	8.40721e-36	0.962672	1.70867e-37	0.0195474	0.0177803	80.764	OID30691	no_MHC	UKB
rs11681965	2	85621059	TGOLN2	ENSG00000152291	depression_Als_noukb_included	C	2394	rs79455809	unconditioned	0.00010197	0.975308	2.07105e-06	0.019804	0.00478407	9.19083	OID30691	no_MHC	UKB
rs11681965	2	85621059	TGOLN2	ENSG00000152291	depression_Als_noukb_included	C	2393	rs79773378	unconditioned	0.0110506	0.961171	0.000224386	0.0195089	0.008045	4.50527	OID30691	no_MHC	UKB
rs11681965	2	85621059	TGOLN2	ENSG00000152291	depression_Als_ukb_included	C	2785	unconditioned	unconditioned	0	0.976819	0	0.0215867	0.0015948	4562.45	OID30691	no_MHC	UKB
rs11681965	2	85621059	TGOLN2	ENSG00000152291	depression_Als_ukb_included	C	2412	rs10184914	unconditioned	1.56108e-15	0.982851	2.46544e-17	0.0155207	0.00162807	34.0934	OID30691	no_MHC	UKB
rs11681965	2	85621059	TGOLN2	ENSG00000152291	depression_Als_ukb_included	C	2400	rs114068223	unconditioned	2.06118e-06	0.978827	3.25204e-08	0.0154377	0.00573345	13.0922	OID30691	no_MHC	UKB
rs11681965	2	85621059	TGOLN2	ENSG00000152291	depression_Als_ukb_included	C	2400	rs115432706	unconditioned	0.0018987	0.967635	3.00674e-05	0.0153082	0.015128	6.26659	OID30691	no_MHC	UKB
rs11681965	2	85621059	TGOLN2	ENSG00000152291	depression_Als_ukb_included	C	2400	rs116528162	unconditioned	9.36277e-07	0.979615	1.47711e-08	0.0154499	0.0049343	13.8814	OID30691	no_MHC	UKB
rs11681965	2	85621059	TGOLN2	ENSG00000152291	depression_Als_ukb_included	C	2401	rs13020378	unconditioned	4.10996e-24	0.976882	6.48997e-26	0.0154181	0.00769953	53.8486	OID30691	no_MHC	UKB
rs11681965	2	85621059	TGOLN2	ENSG00000152291	depression_Als_ukb_included	C	2399	rs13024521	unconditioned	0.00305944	0.975112	4.82524e-05	0.0153727	0.00640762	5.78952	OID30691	no_MHC	UKB
rs11681965	2	85621059	TGOLN2	ENSG00000152291	depression_Als_ukb_included	C	2399	rs138998211	unconditioned	0.0225559	0.956987	0.000355743	0.0150883	0.00501275	3.79176	OID30691	no_MHC	UKB
rs11681965	2	85621059	TGOLN2	ENSG00000152291	depression_Als_ukb_included	C	2400	rs143887529	unconditioned	7.46867e-43	0.980311	1.17826e-44	0.0154611	0.00422835	97.0004	OID30691	no_MHC	UKB
rs11681965	2	85621059	TGOLN2	ENSG00000152291	depression_Als_ukb_included	C	2404	rs145057327	unconditioned	1.86769e-17	0.979981	2.94793e-19	0.0154633	0.00455619	38.5192	OID30691	no_MHC	UKB
rs11681965	2	85621059	TGOLN2	ENSG00000152291	depression_Als_ukb_included	C	2400	rs145297992	unconditioned	6.4661e-20	0.979585	1.02014e-21	0.0154497	0.00496481	44.1851	OID30691	no_MHC	UKB
rs11681965	2	85621059	TGOLN2	ENSG00000152291	depression_Als_ukb_included	C	2446	rs151148021	unconditioned	1.0962e-06	0.981093	1.74477e-08	0.0156123	0.0032938	13.7237	OID30691	no_MHC	UKB
rs11681965	2	85621059	TGOLN2	ENSG00000152291	depression_Als_ukb_included	C	2400	rs181562580	unconditioned	7.41187e-06	0.974676	1.16973e-07	0.0153723	0.00994426	11.8124	OID30691	no_MHC	UKB
rs11681965	2	85621059	TGOLN2	ENSG00000152291	depression_Als_ukb_included	C	2401	rs183819123	unconditioned	0.0231933	0.956179	0.000365872	0.0150785	0.0051837	3.76389	OID30691	no_MHC	UKB
rs11681965	2	85621059	TGOLN2	ENSG00000152291	depression_Als_ukb_included	C	2432	rs4247303	unconditioned	8.82079e-20	0.98282	1.39688e-21	0.0155625	0.00161787	43.8746	OID30691	no_MHC	UKB
rs11681965	2	85621059	TGOLN2	ENSG00000152291	depression_Als_ukb_included	C	2401	rs4567936	unconditioned	0.0241259	0.953394	0.000380582	0.0150326	0.00706738	3.72447	OID30691	no_MHC	UKB
rs11681965	2	85621059	TGOLN2	ENSG00000152291	depression_Als_ukb_included	C	2401	rs56059339	unconditioned	0.00134525	0.978585	2.12259e-05	0.0154359	0.00461282	6.61118	OID30691	no_MHC	UKB
rs11681965	2	85621059	TGOLN2	ENSG00000152291	depression_Als_ukb_included	C	2407	rs59211453	unconditioned	2.03765e-30	0.981608	3.21654e-32	0.0154923	0.00289985	68.3658	OID30691	no_MHC	UKB
rs11681965	2	85621059	TGOLN2	ENSG00000152291	depression_Als_ukb_included	C	2405	rs61326180	unconditioned	6.61566e-13	0.978967	1.04488e-14	0.0154563	0.00557669	28.0442	OID30691	no_MHC	UKB
rs11681965	2	85621059	TGOLN2	ENSG00000152291	depression_Als_ukb_included	C	2400	rs62165593	unconditioned	1.64683e-09	0.975785	2.59882e-11	0.0153898	0.00882554	20.2244	OID30691	no_MHC	UKB
rs11681965	2	85621059	TGOLN2	ENSG00000152291	depression_Als_ukb_included	C	2399	rs72936604	unconditioned	0.000222843	0.979972	3.5146e-06	0.0154514	0.00434987	8.40904	OID30691	no_MHC	UKB
rs11681965	2	85621059	TGOLN2	ENSG00000152291	depression_Als_ukb_included	C	2400	rs75000263	unconditioned	2.67831e-17	0.979844	4.22542e-19	0.0154538	0.00470192	38.1588	OID30691	no_MHC	UKB
rs11681965	2	85621059	TGOLN2	ENSG00000152291	depression_Als_ukb_included	C	2401	rs75136930	unconditioned	2.34875e-15	0.963493	3.70995e-17	0.0151974	0.0213095	33.6849	OID30691	no_MHC	UKB
rs11681965	2	85621059	TGOLN2	ENSG00000152291	depression_Als_ukb_included	C	2400	rs7561680	unconditioned	0.000548048	0.981821	8.64479e-06	0.0154849	0.00213696	7.50915	OID30691	no_MHC	UKB
rs11681965	2	85621059	TGOLN2	ENSG00000152291	depression_Als_ukb_included	C	2400	rs7563044	unconditioned	8.35154e-07	0.979069	1.31765e-08	0.0154415	0.00548883	13.9956	OID30691	no_MHC	UKB
rs11681965	2	85621059	TGOLN2	ENSG00000152291	depression_Als_ukb_included	C	2401	rs76132601	unconditioned	2.3848e-05	0.977372	3.77464e-07	0.0154626	0.00714126	10.6438	OID30691	no_MHC	UKB
rs11681965	2	85621059	TGOLN2	ENSG00000152291	depression_Als_ukb_included	C	2400	rs77680559	unconditioned	7.75965e-36	0.888482	1.23234e-37	0.0140128	0.0975048	80.8441	OID30691	no_MHC	UKB
rs11681965	2	85621059	TGOLN2	ENSG00000152291	depression_Als_ukb_included	C	2400	rs79455809	unconditioned	0.000102346	0.978943	1.61474e-06	0.0154396	0.00551385	9.18715	OID30691	no_MHC	UKB
rs11681965	2	85621059	TGOLN2	ENSG00000152291	depression_Als_ukb_included	C	2399	rs79773378	unconditioned	0.0110976	0.967854	0.000175027	0.0152591	0.00561385	4.50103	OID30691	no_MHC	UKB
rs11681965	2	85621059	TGOLN2	ENSG00000152291	schizophrenia	C	2837	unconditioned	unconditioned	0	0.929027	0	0.063724	0.00724882	4562.5	OID30691	no_MHC	UKB
rs11681965	2	85621059	TGOLN2	ENSG00000152291	schizophrenia	C	2434	rs10184914	unconditioned	1.5067e-15	0.948597	7.48765e-17	0.0471368	0.0042658	34.1289	OID30691	no_MHC	UKB
rs11681965	2	85621059	TGOLN2	ENSG00000152291	schizophrenia	C	2422	rs114068223	unconditioned	1.95982e-06	0.930694	9.73006e-08	0.0461837	0.0231207	13.1427	OID30691	no_MHC	UKB
rs11681965	2	85621059	TGOLN2	ENSG00000152291	schizophrenia	C	2422	rs115432706	unconditioned	0.00183424	0.934782	9.10747e-05	0.0463975	0.0168954	6.30113	OID30691	no_MHC	UKB
rs11681965	2	85621059	TGOLN2	ENSG00000152291	schizophrenia	C	2422	rs116528162	unconditioned	8.77551e-07	0.918169	4.35826e-08	0.0455636	0.0362661	13.9461	OID30691	no_MHC	UKB
rs11681965	2	85621059	TGOLN2	ENSG00000152291	schizophrenia	C	2423	rs13020378	unconditioned	3.92367e-24	0.932602	1.94815e-25	0.0462836	0.0211143	53.895	OID30691	no_MHC	UKB
rs11681965	2	85621059	TGOLN2	ENSG00000152291	schizophrenia	C	2421	rs13024521	unconditioned	0.00277579	0.884698	0.000137743	0.0438328	0.0685554	5.88682	OID30691	no_MHC	UKB
rs11681965	2	85621059	TGOLN2	ENSG00000152291	schizophrenia	C	2421	rs138998211	unconditioned	0.0215213	0.913091	0.00106795	0.0452912	0.019029	3.83871	OID30691	no_MHC	UKB
rs11681965	2	85621059	TGOLN2	ENSG00000152291	schizophrenia	C	2422	rs143887529	unconditioned	4.92534e-43	0.646517	2.46858e-44	0.0320821	0.321401	97.4168	OID30691	no_MHC	UKB
rs11681965	2	85621059	TGOLN2	ENSG00000152291	schizophrenia	C	2426	rs145057327	unconditioned	1.79112e-17	0.93983	8.90052e-19	0.046689	0.0134814	38.5611	OID30691	no_MHC	UKB
rs11681965	2	85621059	TGOLN2	ENSG00000152291	schizophrenia	C	2422	rs145297992	unconditioned	6.20298e-20	0.939766	3.079e-21	0.046634	0.0135996	44.2267	OID30691	no_MHC	UKB
rs11681965	2	85621059	TGOLN2	ENSG00000152291	schizophrenia	C	2471	rs151148021	unconditioned	1.04994e-06	0.941184	5.28859e-08	0.0473963	0.0114187	13.7668	OID30691	no_MHC	UKB
rs11681965	2	85621059	TGOLN2	ENSG00000152291	schizophrenia	C	2422	rs181562580	unconditioned	7.0092e-06	0.92174	3.48065e-07	0.0457394	0.0325134	11.8683	OID30691	no_MHC	UKB
rs11681965	2	85621059	TGOLN2	ENSG00000152291	schizophrenia	C	2423	rs183819123	unconditioned	0.0221267	0.912205	0.00109827	0.0452584	0.0193114	3.81097	OID30691	no_MHC	UKB
rs11681965	2	85621059	TGOLN2	ENSG00000152291	schizophrenia	C	2454	rs4247303	unconditioned	8.48516e-20	0.94541	4.23555e-21	0.0471847	0.00740544	43.9134	OID30691	no_MHC	UKB
rs11681965	2	85621059	TGOLN2	ENSG00000152291	schizophrenia	C	2423	rs4567936	unconditioned	0.022528	0.890253	0.0011183	0.0441506	0.0419504	3.793	OID30691	no_MHC	UKB
rs11681965	2	85621059	TGOLN2	ENSG00000152291	schizophrenia	C	2422	rs56059339	unconditioned	0.0101756	0.928685	0.000505059	0.0460801	0.0145541	4.58776	OID30691	no_MHC	UKB
rs11681965	2	85621059	TGOLN2	ENSG00000152291	schizophrenia	C	2429	rs59211453	unconditioned	1.9027e-30	0.916602	9.45326e-32	0.0455021	0.0378955	68.4343	OID30691	no_MHC	UKB
rs11681965	2	85621059	TGOLN2	ENSG00000152291	schizophrenia	C	2427	rs61326180	unconditioned	6.25725e-13	0.92593	3.11085e-14	0.0460055	0.0280645	28.0999	OID30691	no_MHC	UKB
rs11681965	2	85621059	TGOLN2	ENSG00000152291	schizophrenia	C	2422	rs62165593	unconditioned	1.59502e-09	0.945075	7.9163e-11	0.0468974	0.00802716	20.2564	OID30691	no_MHC	UKB
rs11681965	2	85621059	TGOLN2	ENSG00000152291	schizophrenia	C	2421	rs72936604	unconditioned	0.000212615	0.934989	1.05506e-05	0.0463785	0.0184096	8.45603	OID30691	no_MHC	UKB
rs11681965	2	85621059	TGOLN2	ENSG00000152291	schizophrenia	C	2422	rs75000263	unconditioned	2.56223e-17	0.937398	1.27189e-18	0.0465165	0.0160854	38.2031	OID30691	no_MHC	UKB
rs11681965	2	85621059	TGOLN2	ENSG00000152291	schizophrenia	C	2423	rs75136930	unconditioned	2.25684e-15	0.92584	1.12072e-16	0.0459481	0.0282117	33.7248	OID30691	no_MHC	UKB
rs11681965	2	85621059	TGOLN2	ENSG00000152291	schizophrenia	C	2422	rs7561680	unconditioned	0.000527238	0.94452	2.61674e-05	0.0468695	0.00805735	7.54786	OID30691	no_MHC	UKB
rs11681965	2	85621059	TGOLN2	ENSG00000152291	schizophrenia	C	2422	rs7563044	unconditioned	8.04857e-07	0.943539	3.99476e-08	0.0468212	0.00963863	14.0326	OID30691	no_MHC	UKB
rs11681965	2	85621059	TGOLN2	ENSG00000152291	schizophrenia	C	2423	rs76132601	unconditioned	2.27651e-05	0.933015	1.13071e-06	0.0463208	0.02064	10.6903	OID30691	no_MHC	UKB
rs11681965	2	85621059	TGOLN2	ENSG00000152291	schizophrenia	C	2421	rs77680559	unconditioned	2.84953e-06	0.943807	1.41402e-07	0.0468251	0.00936511	12.7684	OID30691	no_MHC	UKB
rs11681965	2	85621059	TGOLN2	ENSG00000152291	schizophrenia	C	2422	rs79455809	unconditioned	9.85801e-05	0.942914	4.89289e-06	0.0467901	0.0101921	9.22464	OID30691	no_MHC	UKB
rs11681965	2	85621059	TGOLN2	ENSG00000152291	schizophrenia	C	2421	rs79773378	unconditioned	0.0104944	0.915251	0.000520765	0.0453891	0.0283451	4.55691	OID30691	no_MHC	UKB
rs145297992	2	85619423	TGOLN2	ENSG00000152291	adhd	C	2669	unconditioned	unconditioned	0	0.942315	0	0.0501509	0.00753414	4562.48	OID30691	no_MHC	UKB
rs145297992	2	85619423	TGOLN2	ENSG00000152291	adhd	C	2401	rs10184914	unconditioned	1.50397e-15	0.948592	6.94863e-17	0.0438192	0.00758916	34.1307	OID30691	no_MHC	UKB
rs145297992	2	85619423	TGOLN2	ENSG00000152291	adhd	C	2389	rs114068223	unconditioned	1.96121e-06	0.931689	9.04249e-08	0.0429318	0.0253772	13.142	OID30691	no_MHC	UKB
rs145297992	2	85619423	TGOLN2	ENSG00000152291	adhd	C	2389	rs115432706	unconditioned	0.00190666	0.925091	8.80528e-05	0.042692	0.0302226	6.2624	OID30691	no_MHC	UKB
rs145297992	2	85619423	TGOLN2	ENSG00000152291	adhd	C	2389	rs116528162	unconditioned	9.02529e-07	0.944652	4.15994e-08	0.0435291	0.0118183	13.9181	OID30691	no_MHC	UKB
rs145297992	2	85619423	TGOLN2	ENSG00000152291	adhd	C	2390	rs13020378	unconditioned	3.99077e-24	0.948822	1.83952e-25	0.0437279	0.00745006	53.8781	OID30691	no_MHC	UKB
rs145297992	2	85619423	TGOLN2	ENSG00000152291	adhd	C	2388	rs13024521	unconditioned	0.00292806	0.93023	0.000134924	0.0428407	0.0238668	5.83342	OID30691	no_MHC	UKB
rs145297992	2	85619423	TGOLN2	ENSG00000152291	adhd	C	2388	rs138998211	unconditioned	0.0223663	0.920938	0.00103063	0.0424231	0.0132423	3.8002	OID30691	no_MHC	UKB
rs145297992	2	85619423	TGOLN2	ENSG00000152291	adhd	C	2389	rs143887529	unconditioned	7.15893e-43	0.941976	3.29991e-44	0.0434058	0.014618	97.0428	OID30691	no_MHC	UKB
rs145297992	2	85619423	TGOLN2	ENSG00000152291	adhd	C	2393	rs145057327	unconditioned	1.7902e-17	0.940824	8.25678e-19	0.0433769	0.0157995	38.5616	OID30691	no_MHC	UKB
rs145297992	2	85619423	TGOLN2	ENSG00000152291	adhd	C	2389	rs145297992	unconditioned	6.18776e-20	0.93822	2.85251e-21	0.0432328	0.0185468	44.2291	OID30691	no_MHC	UKB
rs145297992	2	85619423	TGOLN2	ENSG00000152291	adhd	C	2438	rs151148021	unconditioned	1.04833e-06	0.94031	4.91247e-08	0.0440471	0.0156413	13.7683	OID30691	no_MHC	UKB
rs145297992	2	85619423	TGOLN2	ENSG00000152291	adhd	C	2389	rs181562580	unconditioned	7.10301e-06	0.934283	3.27476e-07	0.0430514	0.0226577	11.855	OID30691	no_MHC	UKB
rs145297992	2	85619423	TGOLN2	ENSG00000152291	adhd	C	2391	rs183819123	unconditioned	0.0233422	0.918919	0.0010798	0.0424947	0.0141642	3.75749	OID30691	no_MHC	UKB
rs145297992	2	85619423	TGOLN2	ENSG00000152291	adhd	C	2421	rs4247303	unconditioned	8.52074e-20	0.948521	3.94678e-21	0.0439277	0.00755104	43.9092	OID30691	no_MHC	UKB
rs145297992	2	85619423	TGOLN2	ENSG00000152291	adhd	C	2390	rs4567936	unconditioned	0.025718	0.912433	0.00118543	0.0420387	0.0186249	3.66056	OID30691	no_MHC	UKB
rs145297992	2	85619423	TGOLN2	ENSG00000152291	adhd	C	2389	rs56059339	unconditioned	0.0102798	0.932916	0.000473773	0.0429825	0.0133478	4.57757	OID30691	no_MHC	UKB
rs145297992	2	85619423	TGOLN2	ENSG00000152291	adhd	C	2396	rs59211453	unconditioned	1.94602e-30	0.940611	8.98139e-32	0.0433956	0.0159932	68.4118	OID30691	no_MHC	UKB
rs145297992	2	85619423	TGOLN2	ENSG00000152291	adhd	C	2394	rs61326180	unconditioned	6.38636e-13	0.945242	2.94697e-14	0.0436068	0.011151	28.0794	OID30691	no_MHC	UKB
rs145297992	2	85619423	TGOLN2	ENSG00000152291	adhd	C	2389	rs62165593	unconditioned	1.59694e-09	0.946434	7.3603e-11	0.0436112	0.00995504	20.2552	OID30691	no_MHC	UKB
rs145297992	2	85619423	TGOLN2	ENSG00000152291	adhd	C	2388	rs72936604	unconditioned	0.000214633	0.94376	9.89021e-06	0.0434755	0.0125395	8.44658	OID30691	no_MHC	UKB
rs145297992	2	85619423	TGOLN2	ENSG00000152291	adhd	C	2389	rs75000263	unconditioned	2.57121e-17	0.941042	1.18523e-18	0.0433628	0.0155953	38.1996	OID30691	no_MHC	UKB
rs145297992	2	85619423	TGOLN2	ENSG00000152291	adhd	C	2390	rs75136930	unconditioned	2.2845e-15	0.938142	1.0534e-16	0.0432399	0.0186183	33.7126	OID30691	no_MHC	UKB
rs145297992	2	85619423	TGOLN2	ENSG00000152291	adhd	C	2389	rs7561680	unconditioned	0.000530804	0.948886	2.44629e-05	0.0437241	0.00683464	7.54112	OID30691	no_MHC	UKB
rs145297992	2	85619423	TGOLN2	ENSG00000152291	adhd	C	2389	rs7563044	unconditioned	8.05767e-07	0.945053	3.71391e-08	0.0435476	0.011399	14.0315	OID30691	no_MHC	UKB
rs145297992	2	85619423	TGOLN2	ENSG00000152291	adhd	C	2390	rs76132601	unconditioned	2.29204e-05	0.939607	1.05663e-06	0.0432987	0.01707	10.6835	OID30691	no_MHC	UKB
rs145297992	2	85619423	TGOLN2	ENSG00000152291	adhd	C	2389	rs77680559	unconditioned	8.22309e-36	0.942587	3.79038e-37	0.043434	0.0139792	80.7861	OID30691	no_MHC	UKB
rs145297992	2	85619423	TGOLN2	ENSG00000152291	adhd	C	2389	rs79455809	unconditioned	9.86317e-05	0.943277	4.54628e-06	0.0434657	0.0131545	9.22412	OID30691	no_MHC	UKB
rs145297992	2	85619423	TGOLN2	ENSG00000152291	adhd	C	2388	rs79773378	unconditioned	0.0107686	0.930646	0.000496214	0.0428685	0.015221	4.53112	OID30691	no_MHC	UKB
rs145297992	2	85619423	TGOLN2	ENSG00000152291	alzheimers	C	3561	unconditioned	unconditioned	0	0.952195	0	0.0433564	0.00444852	4562.51	OID30691	no_MHC	UKB
rs145297992	2	85619423	TGOLN2	ENSG00000152291	alzheimers	C	2548	rs10184914	unconditioned	1.56102e-15	0.985028	2.17552e-17	0.0137266	0.00124509	34.0934	OID30691	no_MHC	UKB
rs145297992	2	85619423	TGOLN2	ENSG00000152291	alzheimers	C	2534	rs114068223	unconditioned	2.00749e-06	0.953615	2.80001e-08	0.0132677	0.0331151	13.1186	OID30691	no_MHC	UKB
rs145297992	2	85619423	TGOLN2	ENSG00000152291	alzheimers	C	2534	rs115432706	unconditioned	0.00189591	0.973912	2.64345e-05	0.0135686	0.0105971	6.26806	OID30691	no_MHC	UKB
rs145297992	2	85619423	TGOLN2	ENSG00000152291	alzheimers	C	2534	rs116528162	unconditioned	9.39062e-07	0.982935	1.30684e-08	0.0136755	0.00338817	13.8784	OID30691	no_MHC	UKB
rs145297992	2	85619423	TGOLN2	ENSG00000152291	alzheimers	C	2535	rs13020378	unconditioned	4.1411e-24	0.98463	5.76309e-26	0.0137012	0.00166906	53.8411	OID30691	no_MHC	UKB
rs145297992	2	85619423	TGOLN2	ENSG00000152291	alzheimers	C	2534	rs13024521	unconditioned	2.06776e-26	0.982064	2.87779e-28	0.0136635	0.0042722	59.1407	OID30691	no_MHC	UKB
rs145297992	2	85619423	TGOLN2	ENSG00000152291	alzheimers	C	2536	rs138998211	unconditioned	0.0104581	0.967571	0.000145904	0.0134906	0.00833463	4.56038	OID30691	no_MHC	UKB
rs145297992	2	85619423	TGOLN2	ENSG00000152291	alzheimers	C	2534	rs143887529	unconditioned	7.48501e-43	0.98384	1.04158e-44	0.0136882	0.00247218	96.9983	OID30691	no_MHC	UKB
rs145297992	2	85619423	TGOLN2	ENSG00000152291	alzheimers	C	2538	rs145057327	unconditioned	1.86675e-17	0.980511	2.60338e-19	0.0136685	0.0058203	38.5198	OID30691	no_MHC	UKB
rs145297992	2	85619423	TGOLN2	ENSG00000152291	alzheimers	C	2534	rs145297992	unconditioned	6.46523e-20	0.979421	8.99973e-22	0.0136268	0.00695273	44.1853	OID30691	no_MHC	UKB
rs145297992	2	85619423	TGOLN2	ENSG00000152291	alzheimers	C	2583	rs151148021	unconditioned	1.09382e-06	0.981398	1.55025e-08	0.0139045	0.00469634	13.7258	OID30691	no_MHC	UKB
rs145297992	2	85619423	TGOLN2	ENSG00000152291	alzheimers	C	2534	rs181562580	unconditioned	7.34978e-06	0.966452	1.02411e-07	0.0134463	0.0200938	11.8208	OID30691	no_MHC	UKB
rs145297992	2	85619423	TGOLN2	ENSG00000152291	alzheimers	C	2537	rs183819123	unconditioned	0.0205991	0.960924	0.000286934	0.0133803	0.0048099	3.88251	OID30691	no_MHC	UKB
rs145297992	2	85619423	TGOLN2	ENSG00000152291	alzheimers	C	2566	rs4247303	unconditioned	8.77812e-20	0.981364	1.24913e-21	0.0139602	0.0046763	43.8794	OID30691	no_MHC	UKB
rs145297992	2	85619423	TGOLN2	ENSG00000152291	alzheimers	C	2536	rs4567936	unconditioned	5.21038e-05	0.971589	7.27623e-07	0.0135533	0.0148052	9.86227	OID30691	no_MHC	UKB
rs145297992	2	85619423	TGOLN2	ENSG00000152291	alzheimers	C	2535	rs56059339	unconditioned	0.0012841	0.935822	1.79476e-05	0.01303	0.0498458	6.6577	OID30691	no_MHC	UKB
rs145297992	2	85619423	TGOLN2	ENSG00000152291	alzheimers	C	2542	rs59211453	unconditioned	2.03624e-30	0.984118	2.84475e-32	0.0137466	0.00213557	68.3664	OID30691	no_MHC	UKB
rs145297992	2	85619423	TGOLN2	ENSG00000152291	alzheimers	C	2539	rs61326180	unconditioned	6.22446e-13	0.921298	8.75824e-15	0.0128975	0.0658048	28.1051	OID30691	no_MHC	UKB
rs145297992	2	85619423	TGOLN2	ENSG00000152291	alzheimers	C	2534	rs62165593	unconditioned	1.6586e-09	0.983151	2.30815e-11	0.0136787	0.00317046	20.2173	OID30691	no_MHC	UKB
rs145297992	2	85619423	TGOLN2	ENSG00000152291	alzheimers	C	2533	rs72936604	unconditioned	0.00022345	0.982866	3.10888e-06	0.0136715	0.00323632	8.40632	OID30691	no_MHC	UKB
rs145297992	2	85619423	TGOLN2	ENSG00000152291	alzheimers	C	2534	rs75000263	unconditioned	2.68822e-17	0.983443	3.74094e-19	0.0136827	0.00287453	38.1551	OID30691	no_MHC	UKB
rs145297992	2	85619423	TGOLN2	ENSG00000152291	alzheimers	C	2535	rs75136930	unconditioned	2.39316e-15	0.981649	3.33114e-17	0.0136593	0.00469198	33.6662	OID30691	no_MHC	UKB
rs145297992	2	85619423	TGOLN2	ENSG00000152291	alzheimers	C	2534	rs7561680	unconditioned	0.000546884	0.98139	7.61129e-06	0.0136541	0.00440147	7.51127	OID30691	no_MHC	UKB
rs145297992	2	85619423	TGOLN2	ENSG00000152291	alzheimers	C	2534	rs7563044	unconditioned	8.37273e-07	0.982236	1.16525e-08	0.0136659	0.00409724	13.9931	OID30691	no_MHC	UKB
rs145297992	2	85619423	TGOLN2	ENSG00000152291	alzheimers	C	2535	rs76132601	unconditioned	2.39153e-05	0.979988	3.32998e-07	0.0136391	0.00634871	10.641	OID30691	no_MHC	UKB
rs145297992	2	85619423	TGOLN2	ENSG00000152291	alzheimers	C	2534	rs77680559	unconditioned	8.56552e-36	0.981469	1.19215e-37	0.0136553	0.00487536	80.7453	OID30691	no_MHC	UKB
rs145297992	2	85619423	TGOLN2	ENSG00000152291	alzheimers	C	2534	rs79455809	unconditioned	9.85461e-05	0.980732	1.37151e-06	0.0136437	0.00552392	9.22499	OID30691	no_MHC	UKB
rs145297992	2	85619423	TGOLN2	ENSG00000152291	alzheimers	C	2534	rs79773378	unconditioned	0.000582353	0.930357	8.13936e-06	0.0129472	0.0561057	7.44843	OID30691	no_MHC	UKB
rs145297992	2	85619423	TGOLN2	ENSG00000152291	alzheimers_noukb	C	3669	unconditioned	unconditioned	0	0.887161	0	0.10826	0.00457905	4562.57	OID30691	no_MHC	UKB
rs145297992	2	85619423	TGOLN2	ENSG00000152291	alzheimers_noukb	C	2549	rs10184914	unconditioned	1.5088e-15	0.952056	6.68122e-17	0.0421528	0.00579088	34.1275	OID30691	no_MHC	UKB
rs145297992	2	85619423	TGOLN2	ENSG00000152291	alzheimers_noukb	C	2535	rs114068223	unconditioned	1.97714e-06	0.939201	8.74289e-08	0.0415121	0.0192846	13.1339	OID30691	no_MHC	UKB
rs145297992	2	85619423	TGOLN2	ENSG00000152291	alzheimers_noukb	C	2535	rs115432706	unconditioned	0.00182266	0.934623	8.06215e-05	0.041319	0.0221552	6.30746	OID30691	no_MHC	UKB
rs145297992	2	85619423	TGOLN2	ENSG00000152291	alzheimers_noukb	C	2535	rs116528162	unconditioned	9.00946e-07	0.943036	3.98357e-08	0.0416815	0.0152818	13.9198	OID30691	no_MHC	UKB
rs145297992	2	85619423	TGOLN2	ENSG00000152291	alzheimers_noukb	C	2536	rs13020378	unconditioned	3.99642e-24	0.950227	1.76705e-25	0.0420071	0.00776598	53.8766	OID30691	no_MHC	UKB
rs145297992	2	85619423	TGOLN2	ENSG00000152291	alzheimers_noukb	C	2535	rs13024521	unconditioned	1.98425e-26	0.942388	8.77362e-28	0.0416529	0.0159595	59.182	OID30691	no_MHC	UKB
rs145297992	2	85619423	TGOLN2	ENSG00000152291	alzheimers_noukb	C	2537	rs138998211	unconditioned	0.010128	0.934725	0.000448112	0.0413436	0.0133555	4.59246	OID30691	no_MHC	UKB
rs145297992	2	85619423	TGOLN2	ENSG00000152291	alzheimers_noukb	C	2535	rs143887529	unconditioned	6.97229e-43	0.916515	3.08498e-44	0.0405094	0.0429757	97.0692	OID30691	no_MHC	UKB
rs145297992	2	85619423	TGOLN2	ENSG00000152291	alzheimers_noukb	C	2539	rs145057327	unconditioned	1.78829e-17	0.939338	7.9116e-19	0.0415383	0.0191238	38.5627	OID30691	no_MHC	UKB
rs145297992	2	85619423	TGOLN2	ENSG00000152291	alzheimers_noukb	C	2535	rs145297992	unconditioned	6.09147e-20	0.922857	2.69479e-21	0.0407897	0.0363538	44.2448	OID30691	no_MHC	UKB
rs145297992	2	85619423	TGOLN2	ENSG00000152291	alzheimers_noukb	C	2584	rs151148021	unconditioned	1.05607e-06	0.947506	4.72826e-08	0.042412	0.0100812	13.761	OID30691	no_MHC	UKB
rs145297992	2	85619423	TGOLN2	ENSG00000152291	alzheimers_noukb	C	2535	rs181562580	unconditioned	7.07811e-06	0.930748	3.13062e-07	0.0411385	0.0281062	11.8585	OID30691	no_MHC	UKB
rs145297992	2	85619423	TGOLN2	ENSG00000152291	alzheimers_noukb	C	2538	rs183819123	unconditioned	0.0198604	0.921873	0.000879587	0.0408117	0.0165749	3.91903	OID30691	no_MHC	UKB
rs145297992	2	85619423	TGOLN2	ENSG00000152291	alzheimers_noukb	C	2567	rs4247303	unconditioned	8.52288e-20	0.952809	3.78154e-21	0.0422705	0.00492032	43.9089	OID30691	no_MHC	UKB
rs145297992	2	85619423	TGOLN2	ENSG00000152291	alzheimers_noukb	C	2537	rs4567936	unconditioned	5.09425e-05	0.949905	2.25258e-06	0.041995	0.00804672	9.88481	OID30691	no_MHC	UKB
rs145297992	2	85619423	TGOLN2	ENSG00000152291	alzheimers_noukb	C	2536	rs56059339	unconditioned	0.00127402	0.928613	5.64004e-05	0.0410802	0.0289762	6.66557	OID30691	no_MHC	UKB
rs145297992	2	85619423	TGOLN2	ENSG00000152291	alzheimers_noukb	C	2543	rs59211453	unconditioned	1.95156e-30	0.943202	8.63555e-32	0.041721	0.0150768	68.4089	OID30691	no_MHC	UKB
rs145297992	2	85619423	TGOLN2	ENSG00000152291	alzheimers_noukb	C	2540	rs61326180	unconditioned	6.37972e-13	0.944277	2.82371e-14	0.0417804	0.0139427	28.0805	OID30691	no_MHC	UKB
rs145297992	2	85619423	TGOLN2	ENSG00000152291	alzheimers_noukb	C	2535	rs62165593	unconditioned	1.58786e-09	0.941209	7.02113e-11	0.0416008	0.0171906	20.2609	OID30691	no_MHC	UKB
rs145297992	2	85619423	TGOLN2	ENSG00000152291	alzheimers_noukb	C	2535	rs72936604	unconditioned	1.82064e-18	0.949236	8.04879e-20	0.0419556	0.0088089	40.8473	OID30691	no_MHC	UKB
rs145297992	2	85619423	TGOLN2	ENSG00000152291	alzheimers_noukb	C	2535	rs75000263	unconditioned	2.5518e-17	0.933564	1.12857e-18	0.0412629	0.0251735	38.2071	OID30691	no_MHC	UKB
rs145297992	2	85619423	TGOLN2	ENSG00000152291	alzheimers_noukb	C	2536	rs75136930	unconditioned	2.21118e-15	0.907072	9.78727e-17	0.0400966	0.0528313	33.7453	OID30691	no_MHC	UKB
rs145297992	2	85619423	TGOLN2	ENSG00000152291	alzheimers_noukb	C	2535	rs7561680	unconditioned	0.000480847	0.862718	2.13081e-05	0.0381315	0.098648	7.63996	OID30691	no_MHC	UKB
rs145297992	2	85619423	TGOLN2	ENSG00000152291	alzheimers_noukb	C	2535	rs7563044	unconditioned	7.97587e-07	0.935664	3.52724e-08	0.0413557	0.0229795	14.0417	OID30691	no_MHC	UKB
rs145297992	2	85619423	TGOLN2	ENSG00000152291	alzheimers_noukb	C	2536	rs76132601	unconditioned	2.26511e-05	0.929758	1.00166e-06	0.0410858	0.0291322	10.6953	OID30691	no_MHC	UKB
rs145297992	2	85619423	TGOLN2	ENSG00000152291	alzheimers_noukb	C	2535	rs77680559	unconditioned	7.89048e-36	0.904145	3.49242e-37	0.0399626	0.0558923	80.8274	OID30691	no_MHC	UKB
rs145297992	2	85619423	TGOLN2	ENSG00000152291	alzheimers_noukb	C	2535	rs79455809	unconditioned	9.50017e-05	0.945427	4.2003e-06	0.0417873	0.0126867	9.26162	OID30691	no_MHC	UKB
rs145297992	2	85619423	TGOLN2	ENSG00000152291	alzheimers_noukb	C	2535	rs79773378	unconditioned	0.000574506	0.917753	2.54193e-05	0.0405654	0.0410816	7.462	OID30691	no_MHC	UKB
rs145297992	2	85619423	TGOLN2	ENSG00000152291	anxiety_cc	C	2239	unconditioned	unconditioned	0	0.828119	0	0.160957	0.010924	4562.64	OID30691	no_MHC	UKB
rs145297992	2	85619423	TGOLN2	ENSG00000152291	anxiety_cc	C	2043	rs10184914	unconditioned	1.32216e-15	0.834036	2.42159e-16	0.152744	0.0132199	34.2595	OID30691	no_MHC	UKB
rs145297992	2	85619423	TGOLN2	ENSG00000152291	anxiety_cc	C	2028	rs114068223	unconditioned	0.114823	0.703928	0.0210029	0.128728	0.0315188	2.16436	OID30691	no_MHC	UKB
rs145297992	2	85619423	TGOLN2	ENSG00000152291	anxiety_cc	C	2028	rs115432706	unconditioned	0.0254043	0.773008	0.00464682	0.141339	0.0556013	3.67284	OID30691	no_MHC	UKB
rs145297992	2	85619423	TGOLN2	ENSG00000152291	anxiety_cc	C	2028	rs116528162	unconditioned	0.03795	0.767353	0.00694163	0.140313	0.0474426	3.27149	OID30691	no_MHC	UKB
rs145297992	2	85619423	TGOLN2	ENSG00000152291	anxiety_cc	C	2030	rs13020378	unconditioned	3.47011e-24	0.825039	6.35003e-25	0.150952	0.024009	54.0179	OID30691	no_MHC	UKB
rs145297992	2	85619423	TGOLN2	ENSG00000152291	anxiety_cc	C	2029	rs13024521	unconditioned	1.73918e-26	0.825817	3.18171e-27	0.151054	0.023129	59.3138	OID30691	no_MHC	UKB
rs145297992	2	85619423	TGOLN2	ENSG00000152291	anxiety_cc	C	2031	rs138998211	unconditioned	0.014997	0.805409	0.00274483	0.14738	0.0294691	4.1999	OID30691	no_MHC	UKB
rs145297992	2	85619423	TGOLN2	ENSG00000152291	anxiety_cc	C	2028	rs143887529	unconditioned	0.00150748	0.812788	0.000275741	0.148634	0.0367938	6.49731	OID30691	no_MHC	UKB
rs145297992	2	85619423	TGOLN2	ENSG00000152291	anxiety_cc	C	2032	rs145057327	unconditioned	0.0449353	0.766515	0.00822212	0.140214	0.0401132	3.10253	OID30691	no_MHC	UKB
rs145297992	2	85619423	TGOLN2	ENSG00000152291	anxiety_cc	C	2028	rs145297992	unconditioned	3.47236e-10	0.797595	6.35148e-11	0.145836	0.0565695	21.781	OID30691	no_MHC	UKB
rs145297992	2	85619423	TGOLN2	ENSG00000152291	anxiety_cc	C	2078	rs151148021	unconditioned	9.07973e-07	0.81351	1.67951e-07	0.150442	0.0360463	13.9121	OID30691	no_MHC	UKB
rs145297992	2	85619423	TGOLN2	ENSG00000152291	anxiety_cc	C	2028	rs181562580	unconditioned	0.0529571	0.748582	0.00968666	0.136875	0.0518997	2.93827	OID30691	no_MHC	UKB
rs145297992	2	85619423	TGOLN2	ENSG00000152291	anxiety_cc	C	2030	rs183819123	unconditioned	0.095856	0.720437	0.0175364	0.131766	0.0344042	2.34491	OID30691	no_MHC	UKB
rs145297992	2	85619423	TGOLN2	ENSG00000152291	anxiety_cc	C	2061	rs4247303	unconditioned	7.47718e-20	0.8357	1.37128e-20	0.153252	0.0110476	44.0398	OID30691	no_MHC	UKB
rs145297992	2	85619423	TGOLN2	ENSG00000152291	anxiety_cc	C	2031	rs4567936	unconditioned	4.45922e-05	0.829705	8.15884e-06	0.151789	0.018453	10.018	OID30691	no_MHC	UKB
rs145297992	2	85619423	TGOLN2	ENSG00000152291	anxiety_cc	C	2030	rs56059339	unconditioned	0.00124842	0.828438	0.000228412	0.151553	0.018532	6.68588	OID30691	no_MHC	UKB
rs145297992	2	85619423	TGOLN2	ENSG00000152291	anxiety_cc	C	2037	rs59211453	unconditioned	1.71078e-30	0.826899	3.13172e-31	0.151349	0.0217524	68.5406	OID30691	no_MHC	UKB
rs145297992	2	85619423	TGOLN2	ENSG00000152291	anxiety_cc	C	2034	rs61326180	unconditioned	4.99723e-13	0.739638	9.16315e-14	0.135499	0.124863	28.3247	OID30691	no_MHC	UKB
rs145297992	2	85619423	TGOLN2	ENSG00000152291	anxiety_cc	C	2029	rs62165593	unconditioned	1.22287e-09	0.724756	2.23923e-10	0.132569	0.142675	20.5221	OID30691	no_MHC	UKB
rs145297992	2	85619423	TGOLN2	ENSG00000152291	anxiety_cc	C	2029	rs72936604	unconditioned	1.5906e-18	0.829077	2.90983e-19	0.151651	0.0192721	40.9824	OID30691	no_MHC	UKB
rs145297992	2	85619423	TGOLN2	ENSG00000152291	anxiety_cc	C	2028	rs75000263	unconditioned	0.00858489	0.807723	0.00157031	0.14771	0.0344114	4.75775	OID30691	no_MHC	UKB
rs145297992	2	85619423	TGOLN2	ENSG00000152291	anxiety_cc	C	2029	rs75136930	unconditioned	0.0281946	0.793168	0.00515765	0.145066	0.0284137	3.56862	OID30691	no_MHC	UKB
rs145297992	2	85619423	TGOLN2	ENSG00000152291	anxiety_cc	C	2029	rs7561680	unconditioned	0.000432568	0.760542	7.918e-05	0.139115	0.0998311	7.74577	OID30691	no_MHC	UKB
rs145297992	2	85619423	TGOLN2	ENSG00000152291	anxiety_cc	C	2029	rs7563044	unconditioned	6.94689e-07	0.814701	1.271e-07	0.149021	0.0362771	14.1798	OID30691	no_MHC	UKB
rs145297992	2	85619423	TGOLN2	ENSG00000152291	anxiety_cc	C	2030	rs76132601	unconditioned	0.000396424	0.805615	7.25611e-05	0.147413	0.0465036	7.83303	OID30691	no_MHC	UKB
rs145297992	2	85619423	TGOLN2	ENSG00000152291	anxiety_cc	C	2029	rs77680559	unconditioned	7.1819e-36	0.823207	1.31391e-36	0.150577	0.0262159	80.9215	OID30691	no_MHC	UKB
rs145297992	2	85619423	TGOLN2	ENSG00000152291	anxiety_cc	C	2028	rs79455809	unconditioned	0.00210345	0.81644	0.000384753	0.149307	0.0317643	6.16418	OID30691	no_MHC	UKB
rs145297992	2	85619423	TGOLN2	ENSG00000152291	anxiety_cc	C	2028	rs79773378	unconditioned	0.133127	0.684012	0.024351	0.125083	0.0334275	2.01645	OID30691	no_MHC	UKB
rs145297992	2	85619423	TGOLN2	ENSG00000152291	asd	C	3012	unconditioned	unconditioned	0	0.898754	0	0.0934508	0.00779507	4562.56	OID30691	no_MHC	UKB
rs145297992	2	85619423	TGOLN2	ENSG00000152291	asd	C	2539	rs10184914	unconditioned	1.43707e-15	0.906799	1.25487e-16	0.0791687	0.0140324	34.1762	OID30691	no_MHC	UKB
rs145297992	2	85619423	TGOLN2	ENSG00000152291	asd	C	2525	rs114068223	unconditioned	1.8868e-06	0.896287	1.64363e-07	0.0780518	0.025659	13.1806	OID30691	no_MHC	UKB
rs145297992	2	85619423	TGOLN2	ENSG00000152291	asd	C	2524	rs115432706	unconditioned	0.00207614	0.876369	0.000180798	0.0762721	0.0451022	6.17724	OID30691	no_MHC	UKB
rs145297992	2	85619423	TGOLN2	ENSG00000152291	asd	C	2525	rs116528162	unconditioned	8.48954e-07	0.888615	7.39636e-08	0.077385	0.0339992	13.9793	OID30691	no_MHC	UKB
rs145297992	2	85619423	TGOLN2	ENSG00000152291	asd	C	2526	rs13020378	unconditioned	3.82229e-24	0.908824	3.32954e-25	0.0791542	0.0120221	53.9212	OID30691	no_MHC	UKB
rs145297992	2	85619423	TGOLN2	ENSG00000152291	asd	C	2525	rs13024521	unconditioned	1.89585e-26	0.900407	1.65142e-27	0.0784106	0.0211821	59.2275	OID30691	no_MHC	UKB
rs145297992	2	85619423	TGOLN2	ENSG00000152291	asd	C	2527	rs138998211	unconditioned	0.00943674	0.864833	0.000823603	0.0754299	0.0494772	4.66314	OID30691	no_MHC	UKB
rs145297992	2	85619423	TGOLN2	ENSG00000152291	asd	C	2525	rs143887529	unconditioned	6.87422e-43	0.903605	5.98766e-44	0.0786891	0.0177055	97.0834	OID30691	no_MHC	UKB
rs145297992	2	85619423	TGOLN2	ENSG00000152291	asd	C	2529	rs145057327	unconditioned	1.71833e-17	0.90258	1.49728e-18	0.0786285	0.0187912	38.6026	OID30691	no_MHC	UKB
rs145297992	2	85619423	TGOLN2	ENSG00000152291	asd	C	2525	rs145297992	unconditioned	4.69186e-20	0.710803	4.10084e-21	0.0618992	0.227297	44.5059	OID30691	no_MHC	UKB
rs145297992	2	85619423	TGOLN2	ENSG00000152291	asd	C	2574	rs151148021	unconditioned	1.01205e-06	0.908019	8.88853e-08	0.0797363	0.0122433	13.8035	OID30691	no_MHC	UKB
rs145297992	2	85619423	TGOLN2	ENSG00000152291	asd	C	2525	rs181562580	unconditioned	6.70943e-06	0.882261	5.84592e-07	0.0768304	0.0409014	11.912	OID30691	no_MHC	UKB
rs145297992	2	85619423	TGOLN2	ENSG00000152291	asd	C	2527	rs183819123	unconditioned	0.0199975	0.863656	0.00174371	0.0752684	0.0393344	3.91215	OID30691	no_MHC	UKB
rs145297992	2	85619423	TGOLN2	ENSG00000152291	asd	C	2557	rs4247303	unconditioned	8.16154e-20	0.912419	7.12911e-21	0.0796919	0.00788907	43.9523	OID30691	no_MHC	UKB
rs145297992	2	85619423	TGOLN2	ENSG00000152291	asd	C	2527	rs4567936	unconditioned	4.87555e-05	0.909026	4.24743e-06	0.0791799	0.0117414	9.92869	OID30691	no_MHC	UKB
rs145297992	2	85619423	TGOLN2	ENSG00000152291	asd	C	2526	rs56059339	unconditioned	0.00122795	0.894743	0.000107003	0.0779414	0.0259808	6.70241	OID30691	no_MHC	UKB
rs145297992	2	85619423	TGOLN2	ENSG00000152291	asd	C	2533	rs59211453	unconditioned	1.86869e-30	0.903145	1.6289e-31	0.0787072	0.0181475	68.4523	OID30691	no_MHC	UKB
rs145297992	2	85619423	TGOLN2	ENSG00000152291	asd	C	2530	rs61326180	unconditioned	6.09998e-13	0.902872	5.31786e-14	0.0786924	0.0184351	28.1253	OID30691	no_MHC	UKB
rs145297992	2	85619423	TGOLN2	ENSG00000152291	asd	C	2525	rs62165593	unconditioned	1.52355e-09	0.903093	1.32707e-10	0.0786445	0.0182622	20.3022	OID30691	no_MHC	UKB
rs145297992	2	85619423	TGOLN2	ENSG00000152291	asd	C	2524	rs72936604	unconditioned	0.000200036	0.87982	1.74198e-05	0.0765744	0.0433885	8.51701	OID30691	no_MHC	UKB
rs145297992	2	85619423	TGOLN2	ENSG00000152291	asd	C	2525	rs75000263	unconditioned	2.46114e-17	0.900388	2.14383e-18	0.0784089	0.0212035	38.2433	OID30691	no_MHC	UKB
rs145297992	2	85619423	TGOLN2	ENSG00000152291	asd	C	2526	rs75136930	unconditioned	2.17258e-15	0.891219	1.8929e-16	0.0776181	0.0311633	33.7629	OID30691	no_MHC	UKB
rs145297992	2	85619423	TGOLN2	ENSG00000152291	asd	C	2525	rs7561680	unconditioned	0.000508128	0.910008	4.42549e-05	0.0792459	0.0101939	7.58478	OID30691	no_MHC	UKB
rs145297992	2	85619423	TGOLN2	ENSG00000152291	asd	C	2525	rs7563044	unconditioned	7.40725e-07	0.868962	6.45521e-08	0.0756722	0.0553648	14.1156	OID30691	no_MHC	UKB
rs145297992	2	85619423	TGOLN2	ENSG00000152291	asd	C	2526	rs76132601	unconditioned	2.16573e-05	0.887451	1.88682e-06	0.0772811	0.0352447	10.7402	OID30691	no_MHC	UKB
rs145297992	2	85619423	TGOLN2	ENSG00000152291	asd	C	2525	rs77680559	unconditioned	7.91356e-36	0.906783	6.89264e-37	0.0789658	0.0142515	80.8245	OID30691	no_MHC	UKB
rs145297992	2	85619423	TGOLN2	ENSG00000152291	asd	C	2525	rs79455809	unconditioned	9.02764e-05	0.898373	7.86396e-06	0.0782337	0.0232956	9.31263	OID30691	no_MHC	UKB
rs145297992	2	85619423	TGOLN2	ENSG00000152291	asd	C	2524	rs79773378	unconditioned	0.00985002	0.873645	0.000857774	0.0760404	0.0396073	4.62028	OID30691	no_MHC	UKB
rs145297992	2	85619423	TGOLN2	ENSG00000152291	bipolar	C	2812	unconditioned	unconditioned	0	0.816191	0	0.12489	0.0589194	4562.63	OID30691	no_MHC	UKB
rs145297992	2	85619423	TGOLN2	ENSG00000152291	bipolar	C	2431	rs10184914	unconditioned	1.40006e-15	0.883068	1.7551e-16	0.110694	0.00623849	34.2023	OID30691	no_MHC	UKB
rs145297992	2	85619423	TGOLN2	ENSG00000152291	bipolar	C	2419	rs114068223	unconditioned	1.83592e-06	0.872167	2.29687e-07	0.109096	0.0187343	13.208	OID30691	no_MHC	UKB
rs145297992	2	85619423	TGOLN2	ENSG00000152291	bipolar	C	2419	rs115432706	unconditioned	0.00179	0.872735	0.000223947	0.109172	0.0160786	6.32554	OID30691	no_MHC	UKB
rs145297992	2	85619423	TGOLN2	ENSG00000152291	bipolar	C	2419	rs116528162	unconditioned	8.33945e-07	0.872868	1.04332e-07	0.109184	0.0179471	13.9971	OID30691	no_MHC	UKB
rs145297992	2	85619423	TGOLN2	ENSG00000152291	bipolar	C	2420	rs13020378	unconditioned	3.71349e-24	0.882901	4.64564e-25	0.110446	0.00665367	53.9501	OID30691	no_MHC	UKB
rs145297992	2	85619423	TGOLN2	ENSG00000152291	bipolar	C	2418	rs13024521	unconditioned	0.00264349	0.842724	0.000330665	0.105364	0.0489377	5.93565	OID30691	no_MHC	UKB
rs145297992	2	85619423	TGOLN2	ENSG00000152291	bipolar	C	2418	rs138998211	unconditioned	0.0201171	0.85346	0.00251637	0.106739	0.0171672	3.90618	OID30691	no_MHC	UKB
rs145297992	2	85619423	TGOLN2	ENSG00000152291	bipolar	C	2419	rs143887529	unconditioned	5.83085e-43	0.767193	7.304e-44	0.0959653	0.136842	97.248	OID30691	no_MHC	UKB
rs145297992	2	85619423	TGOLN2	ENSG00000152291	bipolar	C	2423	rs145057327	unconditioned	1.63782e-17	0.860723	2.06592e-18	0.108539	0.030738	38.6506	OID30691	no_MHC	UKB
rs145297992	2	85619423	TGOLN2	ENSG00000152291	bipolar	C	2419	rs145297992	unconditioned	5.7474e-20	0.871418	7.1905e-21	0.109002	0.0195796	44.303	OID30691	no_MHC	UKB
rs145297992	2	85619423	TGOLN2	ENSG00000152291	bipolar	C	2468	rs151148021	unconditioned	9.81867e-07	0.880705	1.239e-07	0.111127	0.00816717	13.8338	OID30691	no_MHC	UKB
rs145297992	2	85619423	TGOLN2	ENSG00000152291	bipolar	C	2419	rs181562580	unconditioned	6.64894e-06	0.874552	8.31812e-07	0.109394	0.0160464	11.9211	OID30691	no_MHC	UKB
rs145297992	2	85619423	TGOLN2	ENSG00000152291	bipolar	C	2420	rs183819123	unconditioned	0.0206642	0.851841	0.00258617	0.106592	0.0183166	3.87935	OID30691	no_MHC	UKB
rs145297992	2	85619423	TGOLN2	ENSG00000152291	bipolar	C	2451	rs4247303	unconditioned	7.46606e-20	0.831126	9.74278e-21	0.108397	0.0604775	44.0413	OID30691	no_MHC	UKB
rs145297992	2	85619423	TGOLN2	ENSG00000152291	bipolar	C	2420	rs4567936	unconditioned	0.0214385	0.847285	0.00270205	0.106768	0.0218067	3.84256	OID30691	no_MHC	UKB
rs145297992	2	85619423	TGOLN2	ENSG00000152291	bipolar	C	2419	rs56059339	unconditioned	0.00939036	0.856938	0.00117478	0.107182	0.0253153	4.66807	OID30691	no_MHC	UKB
rs145297992	2	85619423	TGOLN2	ENSG00000152291	bipolar	C	2426	rs59211453	unconditioned	1.78926e-30	0.864835	2.25985e-31	0.109203	0.0259614	68.4958	OID30691	no_MHC	UKB
rs145297992	2	85619423	TGOLN2	ENSG00000152291	bipolar	C	2424	rs61326180	unconditioned	5.93577e-13	0.87855	7.42873e-14	0.109941	0.0115088	28.1526	OID30691	no_MHC	UKB
rs145297992	2	85619423	TGOLN2	ENSG00000152291	bipolar	C	2419	rs62165593	unconditioned	1.48134e-09	0.877932	1.85316e-10	0.109817	0.012251	20.3303	OID30691	no_MHC	UKB
rs145297992	2	85619423	TGOLN2	ENSG00000152291	bipolar	C	2418	rs72936604	unconditioned	0.00019949	0.877255	2.49534e-05	0.10972	0.0128005	8.51975	OID30691	no_MHC	UKB
rs145297992	2	85619423	TGOLN2	ENSG00000152291	bipolar	C	2419	rs75000263	unconditioned	2.39916e-17	0.878057	3.00136e-18	0.109833	0.0121098	38.2688	OID30691	no_MHC	UKB
rs145297992	2	85619423	TGOLN2	ENSG00000152291	bipolar	C	2420	rs75136930	unconditioned	2.12892e-15	0.874211	2.66409e-16	0.109381	0.0164086	33.7832	OID30691	no_MHC	UKB
rs145297992	2	85619423	TGOLN2	ENSG00000152291	bipolar	C	2419	rs7561680	unconditioned	0.000491085	0.879916	6.14331e-05	0.110065	0.00946601	7.61889	OID30691	no_MHC	UKB
rs145297992	2	85619423	TGOLN2	ENSG00000152291	bipolar	C	2419	rs7563044	unconditioned	7.47335e-07	0.876529	9.34932e-08	0.109642	0.0138279	14.1068	OID30691	no_MHC	UKB
rs145297992	2	85619423	TGOLN2	ENSG00000152291	bipolar	C	2420	rs76132601	unconditioned	2.12776e-05	0.872285	2.66209e-06	0.109115	0.0185758	10.7579	OID30691	no_MHC	UKB
rs145297992	2	85619423	TGOLN2	ENSG00000152291	bipolar	C	2419	rs77680559	unconditioned	7.56061e-36	0.866635	9.45946e-37	0.108404	0.0249608	80.8701	OID30691	no_MHC	UKB
rs145297992	2	85619423	TGOLN2	ENSG00000152291	bipolar	C	2419	rs79455809	unconditioned	9.19319e-05	0.87927	1.15005e-05	0.109985	0.0106423	9.29446	OID30691	no_MHC	UKB
rs145297992	2	85619423	TGOLN2	ENSG00000152291	bipolar	C	2418	rs79773378	unconditioned	0.00988218	0.861811	0.00123613	0.107781	0.019289	4.61702	OID30691	no_MHC	UKB
rs145297992	2	85619423	TGOLN2	ENSG00000152291	bipolar_noukb	C	2814	unconditioned	unconditioned	0	0.816562	0	0.128649	0.0547887	4562.63	OID30691	no_MHC	UKB
rs145297992	2	85619423	TGOLN2	ENSG00000152291	bipolar_noukb	C	2426	rs10184914	unconditioned	1.38585e-15	0.874116	1.89508e-16	0.119525	0.00635924	34.2125	OID30691	no_MHC	UKB
rs145297992	2	85619423	TGOLN2	ENSG00000152291	bipolar_noukb	C	2414	rs114068223	unconditioned	1.81534e-06	0.86239	2.47784e-07	0.117692	0.0199164	13.2192	OID30691	no_MHC	UKB
rs145297992	2	85619423	TGOLN2	ENSG00000152291	bipolar_noukb	C	2414	rs115432706	unconditioned	0.00176949	0.862733	0.000241529	0.117743	0.017513	6.33707	OID30691	no_MHC	UKB
rs145297992	2	85619423	TGOLN2	ENSG00000152291	bipolar_noukb	C	2414	rs116528162	unconditioned	8.24494e-07	0.862978	1.12538e-07	0.117772	0.0192496	14.0085	OID30691	no_MHC	UKB
rs145297992	2	85619423	TGOLN2	ENSG00000152291	bipolar_noukb	C	2415	rs13020378	unconditioned	3.67646e-24	0.8741	5.0179e-25	0.119297	0.00660363	53.9601	OID30691	no_MHC	UKB
rs145297992	2	85619423	TGOLN2	ENSG00000152291	bipolar_noukb	C	2413	rs13024521	unconditioned	0.00262168	0.835777	0.000357785	0.114013	0.0472303	5.94394	OID30691	no_MHC	UKB
rs145297992	2	85619423	TGOLN2	ENSG00000152291	bipolar_noukb	C	2413	rs138998211	unconditioned	0.0199288	0.845478	0.00271971	0.115367	0.0165057	3.91559	OID30691	no_MHC	UKB
rs145297992	2	85619423	TGOLN2	ENSG00000152291	bipolar_noukb	C	2414	rs143887529	unconditioned	6.22093e-43	0.818485	8.49511e-44	0.1117	0.0698152	97.1832	OID30691	no_MHC	UKB
rs145297992	2	85619423	TGOLN2	ENSG00000152291	bipolar_noukb	C	2418	rs145057327	unconditioned	1.60916e-17	0.845641	2.21085e-18	0.116146	0.0382128	38.6682	OID30691	no_MHC	UKB
rs145297992	2	85619423	TGOLN2	ENSG00000152291	bipolar_noukb	C	2414	rs145297992	unconditioned	5.68193e-20	0.861464	7.75561e-21	0.117565	0.020971	44.3144	OID30691	no_MHC	UKB
rs145297992	2	85619423	TGOLN2	ENSG00000152291	bipolar_noukb	C	2463	rs151148021	unconditioned	9.72041e-07	0.8719	1.33663e-07	0.119884	0.00821423	13.8439	OID30691	no_MHC	UKB
rs145297992	2	85619423	TGOLN2	ENSG00000152291	bipolar_noukb	C	2414	rs181562580	unconditioned	6.58171e-06	0.865699	8.9834e-07	0.118143	0.0161506	11.9312	OID30691	no_MHC	UKB
rs145297992	2	85619423	TGOLN2	ENSG00000152291	bipolar_noukb	C	2415	rs183819123	unconditioned	0.0204696	0.843828	0.00279489	0.115197	0.0177104	3.88882	OID30691	no_MHC	UKB
rs145297992	2	85619423	TGOLN2	ENSG00000152291	bipolar_noukb	C	2446	rs4247303	unconditioned	7.43111e-20	0.827245	1.05002e-20	0.116834	0.0559217	44.046	OID30691	no_MHC	UKB
rs145297992	2	85619423	TGOLN2	ENSG00000152291	bipolar_noukb	C	2415	rs4567936	unconditioned	0.021197	0.837745	0.0029095	0.114965	0.0231831	3.8539	OID30691	no_MHC	UKB
rs145297992	2	85619423	TGOLN2	ENSG00000152291	bipolar_noukb	C	2414	rs56059339	unconditioned	0.00931589	0.850151	0.00127151	0.116012	0.0232496	4.67603	OID30691	no_MHC	UKB
rs145297992	2	85619423	TGOLN2	ENSG00000152291	bipolar_noukb	C	2421	rs59211453	unconditioned	1.77213e-30	0.85655	2.43706e-31	0.117769	0.0256813	68.5054	OID30691	no_MHC	UKB
rs145297992	2	85619423	TGOLN2	ENSG00000152291	bipolar_noukb	C	2419	rs61326180	unconditioned	5.87611e-13	0.869722	8.02324e-14	0.11874	0.0115384	28.1627	OID30691	no_MHC	UKB
rs145297992	2	85619423	TGOLN2	ENSG00000152291	bipolar_noukb	C	2414	rs62165593	unconditioned	1.46728e-09	0.869604	2.00262e-10	0.118676	0.0117198	20.3399	OID30691	no_MHC	UKB
rs145297992	2	85619423	TGOLN2	ENSG00000152291	bipolar_noukb	C	2413	rs72936604	unconditioned	0.000197595	0.868928	2.69661e-05	0.118572	0.0122761	8.52929	OID30691	no_MHC	UKB
rs145297992	2	85619423	TGOLN2	ENSG00000152291	bipolar_noukb	C	2414	rs75000263	unconditioned	2.3757e-17	0.869454	3.24248e-18	0.118656	0.0118898	38.2787	OID30691	no_MHC	UKB
rs145297992	2	85619423	TGOLN2	ENSG00000152291	bipolar_noukb	C	2415	rs75136930	unconditioned	2.10381e-15	0.863863	2.87225e-16	0.117922	0.018215	33.795	OID30691	no_MHC	UKB
rs145297992	2	85619423	TGOLN2	ENSG00000152291	bipolar_noukb	C	2414	rs7561680	unconditioned	0.000485946	0.870722	6.63232e-05	0.118829	0.00989749	7.62941	OID30691	no_MHC	UKB
rs145297992	2	85619423	TGOLN2	ENSG00000152291	bipolar_noukb	C	2414	rs7563044	unconditioned	7.40689e-07	0.868742	1.01094e-07	0.118559	0.0126989	14.1157	OID30691	no_MHC	UKB
rs145297992	2	85619423	TGOLN2	ENSG00000152291	bipolar_noukb	C	2415	rs76132601	unconditioned	2.10607e-05	0.863375	2.87475e-06	0.117831	0.0187709	10.7681	OID30691	no_MHC	UKB
rs145297992	2	85619423	TGOLN2	ENSG00000152291	bipolar_noukb	C	2414	rs77680559	unconditioned	7.45199e-36	0.854172	1.01724e-36	0.11657	0.0292573	80.8846	OID30691	no_MHC	UKB
rs145297992	2	85619423	TGOLN2	ENSG00000152291	bipolar_noukb	C	2414	rs79455809	unconditioned	9.0987e-05	0.870238	1.24183e-05	0.118763	0.0108953	9.30479	OID30691	no_MHC	UKB
rs145297992	2	85619423	TGOLN2	ENSG00000152291	bipolar_noukb	C	2413	rs79773378	unconditioned	0.00979771	0.85445	0.00133711	0.11659	0.0178251	4.62561	OID30691	no_MHC	UKB
rs145297992	2	85619423	TGOLN2	ENSG00000152291	depression_Als_noukb_included	C	2744	unconditioned	unconditioned	0	0.972536	0	0.0254686	0.00199565	4562.45	OID30691	no_MHC	UKB
rs145297992	2	85619423	TGOLN2	ENSG00000152291	depression_Als_noukb_included	C	2401	rs10184914	unconditioned	1.55058e-15	0.977987	3.14382e-17	0.0198266	0.00218675	34.1001	OID30691	no_MHC	UKB
rs145297992	2	85619423	TGOLN2	ENSG00000152291	depression_Als_noukb_included	C	2390	rs114068223	unconditioned	2.04591e-06	0.971868	4.14435e-08	0.0196784	0.00845172	13.0997	OID30691	no_MHC	UKB
rs145297992	2	85619423	TGOLN2	ENSG00000152291	depression_Als_noukb_included	C	2389	rs115432706	unconditioned	0.00231049	0.970204	4.6783e-05	0.0196369	0.00780222	6.07029	OID30691	no_MHC	UKB
rs145297992	2	85619423	TGOLN2	ENSG00000152291	depression_Als_noukb_included	C	2390	rs116528162	unconditioned	9.28342e-07	0.971669	1.88052e-08	0.0196742	0.00865616	13.8899	OID30691	no_MHC	UKB
rs145297992	2	85619423	TGOLN2	ENSG00000152291	depression_Als_noukb_included	C	2391	rs13020378	unconditioned	4.08728e-24	0.971765	8.28313e-26	0.0196849	0.00854987	53.8542	OID30691	no_MHC	UKB
rs145297992	2	85619423	TGOLN2	ENSG00000152291	depression_Als_noukb_included	C	2389	rs13024521	unconditioned	0.00303829	0.961475	6.15194e-05	0.019452	0.0159727	5.79646	OID30691	no_MHC	UKB
rs145297992	2	85619423	TGOLN2	ENSG00000152291	depression_Als_noukb_included	C	2389	rs138998211	unconditioned	0.0225197	0.951501	0.00045598	0.0192598	0.00626358	3.79337	OID30691	no_MHC	UKB
rs145297992	2	85619423	TGOLN2	ENSG00000152291	depression_Als_noukb_included	C	2390	rs143887529	unconditioned	7.39605e-43	0.973201	1.4981e-44	0.0197054	0.0070934	97.0102	OID30691	no_MHC	UKB
rs145297992	2	85619423	TGOLN2	ENSG00000152291	depression_Als_noukb_included	C	2393	rs145057327	unconditioned	1.85141e-17	0.972997	3.75131e-19	0.0197075	0.0072959	38.528	OID30691	no_MHC	UKB
rs145297992	2	85619423	TGOLN2	ENSG00000152291	depression_Als_noukb_included	C	2390	rs145297992	unconditioned	6.42184e-20	0.973734	1.30073e-21	0.0197162	0.00655022	44.192	OID30691	no_MHC	UKB
rs145297992	2	85619423	TGOLN2	ENSG00000152291	depression_Als_noukb_included	C	2438	rs151148021	unconditioned	1.08025e-06	0.968938	2.22183e-08	0.0199177	0.0111433	13.7383	OID30691	no_MHC	UKB
rs145297992	2	85619423	TGOLN2	ENSG00000152291	depression_Als_noukb_included	C	2390	rs181562580	unconditioned	7.37918e-06	0.970622	1.49488e-07	0.0196532	0.00971693	11.8168	OID30691	no_MHC	UKB
rs145297992	2	85619423	TGOLN2	ENSG00000152291	depression_Als_noukb_included	C	2391	rs183819123	unconditioned	0.0231918	0.95062	0.000469691	0.0192459	0.00647264	3.76396	OID30691	no_MHC	UKB
rs145297992	2	85619423	TGOLN2	ENSG00000152291	depression_Als_noukb_included	C	2421	rs4247303	unconditioned	8.78651e-20	0.978102	1.78572e-21	0.0198764	0.0020212	43.8785	OID30691	no_MHC	UKB
rs145297992	2	85619423	TGOLN2	ENSG00000152291	depression_Als_noukb_included	C	2391	rs4567936	unconditioned	0.0247145	0.948275	0.000500528	0.0191975	0.00731291	3.70037	OID30691	no_MHC	UKB
rs145297992	2	85619423	TGOLN2	ENSG00000152291	depression_Als_noukb_included	C	2391	rs56059339	unconditioned	0.00133776	0.974285	2.71007e-05	0.0197327	0.00461699	6.61676	OID30691	no_MHC	UKB
rs145297992	2	85619423	TGOLN2	ENSG00000152291	depression_Als_noukb_included	C	2396	rs59211453	unconditioned	2.01446e-30	0.973693	4.08224e-32	0.0197249	0.00658167	68.3772	OID30691	no_MHC	UKB
rs145297992	2	85619423	TGOLN2	ENSG00000152291	depression_Als_noukb_included	C	2395	rs61326180	unconditioned	6.59108e-13	0.975541	1.33623e-14	0.0197728	0.00468572	28.0479	OID30691	no_MHC	UKB
rs145297992	2	85619423	TGOLN2	ENSG00000152291	depression_Als_noukb_included	C	2390	rs62165593	unconditioned	1.61776e-09	0.95877	3.27933e-11	0.0194132	0.0218169	20.2422	OID30691	no_MHC	UKB
rs145297992	2	85619423	TGOLN2	ENSG00000152291	depression_Als_noukb_included	C	2389	rs72936604	unconditioned	0.000221567	0.974298	4.48631e-06	0.0197219	0.00575453	8.41478	OID30691	no_MHC	UKB
rs145297992	2	85619423	TGOLN2	ENSG00000152291	depression_Als_noukb_included	C	2390	rs75000263	unconditioned	2.58503e-17	0.94611	5.24368e-19	0.0191569	0.0347336	38.1942	OID30691	no_MHC	UKB
rs145297992	2	85619423	TGOLN2	ENSG00000152291	depression_Als_noukb_included	C	2391	rs75136930	unconditioned	2.36092e-15	0.969551	4.78356e-17	0.0196336	0.0108153	33.6797	OID30691	no_MHC	UKB
rs145297992	2	85619423	TGOLN2	ENSG00000152291	depression_Als_noukb_included	C	2390	rs7561680	unconditioned	0.000545397	0.976993	1.10447e-05	0.0197821	0.0026683	7.514	OID30691	no_MHC	UKB
rs145297992	2	85619423	TGOLN2	ENSG00000152291	depression_Als_noukb_included	C	2390	rs7563044	unconditioned	8.24818e-07	0.967392	1.67121e-08	0.0195878	0.013019	14.0081	OID30691	no_MHC	UKB
rs145297992	2	85619423	TGOLN2	ENSG00000152291	depression_Als_noukb_included	C	2391	rs76132601	unconditioned	2.36662e-05	0.970234	4.79514e-07	0.0196483	0.0100938	10.6515	OID30691	no_MHC	UKB
rs145297992	2	85619423	TGOLN2	ENSG00000152291	depression_Als_noukb_included	C	2390	rs77680559	unconditioned	8.3987e-36	0.962725	1.70213e-37	0.0194933	0.0177812	80.765	OID30691	no_MHC	UKB
rs145297992	2	85619423	TGOLN2	ENSG00000152291	depression_Als_noukb_included	C	2390	rs79455809	unconditioned	0.000101982	0.975362	2.06544e-06	0.0197492	0.00478434	9.19071	OID30691	no_MHC	UKB
rs145297992	2	85619423	TGOLN2	ENSG00000152291	depression_Als_noukb_included	C	2389	rs79773378	unconditioned	0.0110515	0.961224	0.000223772	0.0194549	0.00804553	4.50519	OID30691	no_MHC	UKB
rs145297992	2	85619423	TGOLN2	ENSG00000152291	depression_Als_ukb_included	C	2781	unconditioned	unconditioned	0	0.976872	0	0.0215328	0.00159489	4562.45	OID30691	no_MHC	UKB
rs145297992	2	85619423	TGOLN2	ENSG00000152291	depression_Als_ukb_included	C	2408	rs10184914	unconditioned	1.55832e-15	0.982906	2.4523e-17	0.0154662	0.00162816	34.0952	OID30691	no_MHC	UKB
rs145297992	2	85619423	TGOLN2	ENSG00000152291	depression_Als_ukb_included	C	2396	rs114068223	unconditioned	2.06056e-06	0.978881	3.23944e-08	0.0153834	0.00573377	13.0925	OID30691	no_MHC	UKB
rs145297992	2	85619423	TGOLN2	ENSG00000152291	depression_Als_ukb_included	C	2396	rs115432706	unconditioned	0.00189781	0.96769	2.99464e-05	0.0152545	0.0151277	6.26706	OID30691	no_MHC	UKB
rs145297992	2	85619423	TGOLN2	ENSG00000152291	depression_Als_ukb_included	C	2396	rs116528162	unconditioned	9.35981e-07	0.979669	1.47137e-08	0.0153956	0.00493458	13.8817	OID30691	no_MHC	UKB
rs145297992	2	85619423	TGOLN2	ENSG00000152291	depression_Als_ukb_included	C	2397	rs13020378	unconditioned	4.10899e-24	0.976936	6.46529e-26	0.0153639	0.00769987	53.8489	OID30691	no_MHC	UKB
rs145297992	2	85619423	TGOLN2	ENSG00000152291	depression_Als_ukb_included	C	2395	rs13024521	unconditioned	0.00305845	0.975167	4.80645e-05	0.0153187	0.00640794	5.78985	OID30691	no_MHC	UKB
rs145297992	2	85619423	TGOLN2	ENSG00000152291	depression_Als_ukb_included	C	2395	rs138998211	unconditioned	0.0225578	0.957039	0.000354504	0.0150352	0.00501304	3.79167	OID30691	no_MHC	UKB
rs145297992	2	85619423	TGOLN2	ENSG00000152291	depression_Als_ukb_included	C	2396	rs143887529	unconditioned	7.45146e-43	0.980365	1.17134e-44	0.0154068	0.00422859	97.0027	OID30691	no_MHC	UKB
rs145297992	2	85619423	TGOLN2	ENSG00000152291	depression_Als_ukb_included	C	2400	rs145057327	unconditioned	1.86491e-17	0.980035	2.93304e-19	0.0154089	0.00455644	38.5207	OID30691	no_MHC	UKB
rs145297992	2	85619423	TGOLN2	ENSG00000152291	depression_Als_ukb_included	C	2396	rs145297992	unconditioned	6.4615e-20	0.97964	1.01577e-21	0.0153954	0.00496508	44.1858	OID30691	no_MHC	UKB
rs145297992	2	85619423	TGOLN2	ENSG00000152291	depression_Als_ukb_included	C	2442	rs151148021	unconditioned	1.09558e-06	0.981147	1.73761e-08	0.0155579	0.00329398	13.7242	OID30691	no_MHC	UKB
rs145297992	2	85619423	TGOLN2	ENSG00000152291	depression_Als_ukb_included	C	2396	rs181562580	unconditioned	7.4107e-06	0.974729	1.16537e-07	0.0153182	0.00994481	11.8126	OID30691	no_MHC	UKB
rs145297992	2	85619423	TGOLN2	ENSG00000152291	depression_Als_ukb_included	C	2397	rs183819123	unconditioned	0.0231952	0.956231	0.000364596	0.0150254	0.00518401	3.76381	OID30691	no_MHC	UKB
rs145297992	2	85619423	TGOLN2	ENSG00000152291	depression_Als_ukb_included	C	2428	rs4247303	unconditioned	8.82908e-20	0.982874	1.39322e-21	0.015508	0.00161796	43.8737	OID30691	no_MHC	UKB
rs145297992	2	85619423	TGOLN2	ENSG00000152291	depression_Als_ukb_included	C	2397	rs4567936	unconditioned	0.0241247	0.953448	0.000379205	0.0149797	0.00706818	3.72452	OID30691	no_MHC	UKB
rs145297992	2	85619423	TGOLN2	ENSG00000152291	depression_Als_ukb_included	C	2397	rs56059339	unconditioned	0.00134587	0.978638	2.116e-05	0.0153816	0.00461315	6.61071	OID30691	no_MHC	UKB
rs145297992	2	85619423	TGOLN2	ENSG00000152291	depression_Als_ukb_included	C	2403	rs59211453	unconditioned	2.03098e-30	0.981662	3.19457e-32	0.0154379	0.0029	68.369	OID30691	no_MHC	UKB
rs145297992	2	85619423	TGOLN2	ENSG00000152291	depression_Als_ukb_included	C	2401	rs61326180	unconditioned	6.61457e-13	0.979021	1.04098e-14	0.015402	0.00557699	28.0443	OID30691	no_MHC	UKB
rs145297992	2	85619423	TGOLN2	ENSG00000152291	depression_Als_ukb_included	C	2396	rs62165593	unconditioned	1.64652e-09	0.975838	2.58906e-11	0.0153356	0.00882602	20.2246	OID30691	no_MHC	UKB
rs145297992	2	85619423	TGOLN2	ENSG00000152291	depression_Als_ukb_included	C	2395	rs72936604	unconditioned	0.000222857	0.980026	3.50228e-06	0.0153971	0.00435012	8.40898	OID30691	no_MHC	UKB
rs145297992	2	85619423	TGOLN2	ENSG00000152291	depression_Als_ukb_included	C	2396	rs75000263	unconditioned	2.6775e-17	0.979898	4.20906e-19	0.0153994	0.00470218	38.1591	OID30691	no_MHC	UKB
rs145297992	2	85619423	TGOLN2	ENSG00000152291	depression_Als_ukb_included	C	2397	rs75136930	unconditioned	2.34662e-15	0.963545	3.69337e-17	0.015144	0.0213107	33.6858	OID30691	no_MHC	UKB
rs145297992	2	85619423	TGOLN2	ENSG00000152291	depression_Als_ukb_included	C	2396	rs7561680	unconditioned	0.000547975	0.981876	8.61276e-06	0.0154304	0.00213706	7.50928	OID30691	no_MHC	UKB
rs145297992	2	85619423	TGOLN2	ENSG00000152291	depression_Als_ukb_included	C	2396	rs7563044	unconditioned	8.34796e-07	0.979123	1.31238e-08	0.0153872	0.00548914	13.9961	OID30691	no_MHC	UKB
rs145297992	2	85619423	TGOLN2	ENSG00000152291	depression_Als_ukb_included	C	2397	rs76132601	unconditioned	2.3843e-05	0.977426	3.76042e-07	0.0154084	0.00714165	10.644	OID30691	no_MHC	UKB
rs145297992	2	85619423	TGOLN2	ENSG00000152291	depression_Als_ukb_included	C	2396	rs77680559	unconditioned	7.75176e-36	0.888527	1.22672e-37	0.0139635	0.0975097	80.8451	OID30691	no_MHC	UKB
rs145297992	2	85619423	TGOLN2	ENSG00000152291	depression_Als_ukb_included	C	2396	rs79455809	unconditioned	0.000102358	0.978997	1.60916e-06	0.0153853	0.00551416	9.18704	OID30691	no_MHC	UKB
rs145297992	2	85619423	TGOLN2	ENSG00000152291	depression_Als_ukb_included	C	2395	rs79773378	unconditioned	0.0110985	0.967907	0.000174417	0.0152054	0.00561418	4.50094	OID30691	no_MHC	UKB
rs145297992	2	85619423	TGOLN2	ENSG00000152291	schizophrenia	C	2833	unconditioned	unconditioned	0	0.929054	0	0.0636967	0.00724904	4562.5	OID30691	no_MHC	UKB
rs145297992	2	85619423	TGOLN2	ENSG00000152291	schizophrenia	C	2430	rs10184914	unconditioned	1.504e-15	0.948626	7.46948e-17	0.0471085	0.00426593	34.1307	OID30691	no_MHC	UKB
rs145297992	2	85619423	TGOLN2	ENSG00000152291	schizophrenia	C	2418	rs114068223	unconditioned	1.95917e-06	0.930721	9.72072e-08	0.0461559	0.0231213	13.143	OID30691	no_MHC	UKB
rs145297992	2	85619423	TGOLN2	ENSG00000152291	schizophrenia	C	2418	rs115432706	unconditioned	0.00183333	0.93481	9.09722e-05	0.0463697	0.0168955	6.30162	OID30691	no_MHC	UKB
rs145297992	2	85619423	TGOLN2	ENSG00000152291	schizophrenia	C	2418	rs116528162	unconditioned	8.77251e-07	0.918196	4.35402e-08	0.0455362	0.0362671	13.9465	OID30691	no_MHC	UKB
rs145297992	2	85619423	TGOLN2	ENSG00000152291	schizophrenia	C	2419	rs13020378	unconditioned	3.92265e-24	0.932629	1.94641e-25	0.0462558	0.0211154	53.8953	OID30691	no_MHC	UKB
rs145297992	2	85619423	TGOLN2	ENSG00000152291	schizophrenia	C	2417	rs13024521	unconditioned	0.00277482	0.884724	0.000137608	0.0438063	0.0685575	5.88717	OID30691	no_MHC	UKB
rs145297992	2	85619423	TGOLN2	ENSG00000152291	schizophrenia	C	2417	rs138998211	unconditioned	0.0215226	0.913116	0.00106734	0.0452639	0.0190301	3.83865	OID30691	no_MHC	UKB
rs145297992	2	85619423	TGOLN2	ENSG00000152291	schizophrenia	C	2418	rs143887529	unconditioned	4.91382e-43	0.64653	2.46127e-44	0.0320625	0.321408	97.4191	OID30691	no_MHC	UKB
rs145297992	2	85619423	TGOLN2	ENSG00000152291	schizophrenia	C	2422	rs145057327	unconditioned	1.78841e-17	0.939857	8.88146e-19	0.0466609	0.0134818	38.5626	OID30691	no_MHC	UKB
rs145297992	2	85619423	TGOLN2	ENSG00000152291	schizophrenia	C	2418	rs145297992	unconditioned	6.19841e-20	0.939794	3.07479e-21	0.0466059	0.0136	44.2274	OID30691	no_MHC	UKB
rs145297992	2	85619423	TGOLN2	ENSG00000152291	schizophrenia	C	2467	rs151148021	unconditioned	1.04932e-06	0.941212	5.28219e-08	0.0473683	0.0114191	13.7674	OID30691	no_MHC	UKB
rs145297992	2	85619423	TGOLN2	ENSG00000152291	schizophrenia	C	2418	rs181562580	unconditioned	7.00791e-06	0.921766	3.47781e-07	0.0457119	0.0325143	11.8685	OID30691	no_MHC	UKB
rs145297992	2	85619423	TGOLN2	ENSG00000152291	schizophrenia	C	2419	rs183819123	unconditioned	0.022128	0.912231	0.00109764	0.0452311	0.0193125	3.81091	OID30691	no_MHC	UKB
rs145297992	2	85619423	TGOLN2	ENSG00000152291	schizophrenia	C	2450	rs4247303	unconditioned	8.49291e-20	0.945438	4.23676e-21	0.0471565	0.00740567	43.9125	OID30691	no_MHC	UKB
rs145297992	2	85619423	TGOLN2	ENSG00000152291	schizophrenia	C	2419	rs4567936	unconditioned	0.0225262	0.890276	0.00111751	0.0441239	0.0419567	3.79307	OID30691	no_MHC	UKB
rs145297992	2	85619423	TGOLN2	ENSG00000152291	schizophrenia	C	2418	rs56059339	unconditioned	0.0101767	0.928711	0.000504794	0.0460523	0.0145548	4.58765	OID30691	no_MHC	UKB
rs145297992	2	85619423	TGOLN2	ENSG00000152291	schizophrenia	C	2425	rs59211453	unconditioned	1.89642e-30	0.916629	9.41613e-32	0.0454747	0.0378967	68.4376	OID30691	no_MHC	UKB
rs145297992	2	85619423	TGOLN2	ENSG00000152291	schizophrenia	C	2423	rs61326180	unconditioned	6.25606e-13	0.925957	3.1083e-14	0.0459778	0.0280653	28.1001	OID30691	no_MHC	UKB
rs145297992	2	85619423	TGOLN2	ENSG00000152291	schizophrenia	C	2418	rs62165593	unconditioned	1.59468e-09	0.945103	7.90963e-11	0.0468692	0.00802739	20.2566	OID30691	no_MHC	UKB
rs145297992	2	85619423	TGOLN2	ENSG00000152291	schizophrenia	C	2417	rs72936604	unconditioned	0.000212624	0.935016	1.05444e-05	0.0463505	0.0184104	8.45599	OID30691	no_MHC	UKB
rs145297992	2	85619423	TGOLN2	ENSG00000152291	schizophrenia	C	2418	rs75000263	unconditioned	2.56139e-17	0.937426	1.27067e-18	0.0464885	0.0160859	38.2034	OID30691	no_MHC	UKB
rs145297992	2	85619423	TGOLN2	ENSG00000152291	schizophrenia	C	2419	rs75136930	unconditioned	2.25473e-15	0.925867	1.11897e-16	0.0459204	0.0282125	33.7257	OID30691	no_MHC	UKB
rs145297992	2	85619423	TGOLN2	ENSG00000152291	schizophrenia	C	2418	rs7561680	unconditioned	0.000527154	0.944548	2.61467e-05	0.0468413	0.00805752	7.54802	OID30691	no_MHC	UKB
rs145297992	2	85619423	TGOLN2	ENSG00000152291	schizophrenia	C	2418	rs7563044	unconditioned	8.04491e-07	0.943567	3.99042e-08	0.046793	0.00963891	14.0331	OID30691	no_MHC	UKB
rs145297992	2	85619423	TGOLN2	ENSG00000152291	schizophrenia	C	2419	rs76132601	unconditioned	2.27597e-05	0.933043	1.12973e-06	0.0462929	0.0206406	10.6905	OID30691	no_MHC	UKB
rs145297992	2	85619423	TGOLN2	ENSG00000152291	schizophrenia	C	2417	rs77680559	unconditioned	2.84971e-06	0.943835	1.41322e-07	0.0467969	0.00936543	12.7683	OID30691	no_MHC	UKB
rs145297992	2	85619423	TGOLN2	ENSG00000152291	schizophrenia	C	2418	rs79455809	unconditioned	9.8589e-05	0.942942	4.89025e-06	0.046762	0.0101924	9.22455	OID30691	no_MHC	UKB
rs145297992	2	85619423	TGOLN2	ENSG00000152291	schizophrenia	C	2417	rs79773378	unconditioned	0.0104951	0.915276	0.000520468	0.0453617	0.0283465	4.55685	OID30691	no_MHC	UKB
rs6718291	2	85521105	TGOLN2	ENSG00000152291	adhd	C	2588	unconditioned	unconditioned	0	0.94059	0	0.0518901	0.00752034	4562.49	OID30691	no_MHC	UKB
rs6718291	2	85521105	TGOLN2	ENSG00000152291	adhd	C	2325	rs10184914	unconditioned	2.24308e-15	0.946786	1.08132e-16	0.045634	0.00758017	33.7309	OID30691	no_MHC	UKB
rs6718291	2	85521105	TGOLN2	ENSG00000152291	adhd	C	2313	rs114068223	unconditioned	4.94598e-07	0.929952	2.37959e-08	0.0447162	0.0253315	14.5195	OID30691	no_MHC	UKB
rs6718291	2	85521105	TGOLN2	ENSG00000152291	adhd	C	2313	rs115432706	unconditioned	0.00124513	0.928669	5.99988e-05	0.0447241	0.0253023	6.68851	OID30691	no_MHC	UKB
rs6718291	2	85521105	TGOLN2	ENSG00000152291	adhd	C	2313	rs116528162	unconditioned	6.29614e-07	0.942877	3.02825e-08	0.0453377	0.0117847	14.2782	OID30691	no_MHC	UKB
rs6718291	2	85521105	TGOLN2	ENSG00000152291	adhd	C	2314	rs13020378	unconditioned	1.18096e-25	0.947025	5.68035e-27	0.0455438	0.00743131	57.3983	OID30691	no_MHC	UKB
rs6718291	2	85521105	TGOLN2	ENSG00000152291	adhd	C	2312	rs13024521	unconditioned	0.00374971	0.928966	0.000180303	0.0446464	0.0224573	5.58608	OID30691	no_MHC	UKB
rs6718291	2	85521105	TGOLN2	ENSG00000152291	adhd	C	2312	rs138998211	unconditioned	0.0166578	0.926129	0.000800982	0.0445205	0.0118915	4.09488	OID30691	no_MHC	UKB
rs6718291	2	85521105	TGOLN2	ENSG00000152291	adhd	C	2313	rs143887529	unconditioned	6.6141e-43	0.940201	3.18138e-44	0.045209	0.0145905	97.122	OID30691	no_MHC	UKB
rs6718291	2	85521105	TGOLN2	ENSG00000152291	adhd	C	2317	rs145057327	unconditioned	1.64544e-17	0.939052	7.91902e-19	0.045178	0.0157697	38.6459	OID30691	no_MHC	UKB
rs6718291	2	85521105	TGOLN2	ENSG00000152291	adhd	C	2313	rs145297992	unconditioned	1.95667e-20	0.936459	9.4124e-22	0.0450291	0.018512	45.3805	OID30691	no_MHC	UKB
rs6718291	2	85521105	TGOLN2	ENSG00000152291	adhd	C	2362	rs151148021	unconditioned	1.06845e-06	0.938547	5.22096e-08	0.0458462	0.0156059	13.7493	OID30691	no_MHC	UKB
rs6718291	2	85521105	TGOLN2	ENSG00000152291	adhd	C	2313	rs181562580	unconditioned	5.59907e-06	0.932542	2.69364e-07	0.0448407	0.0226119	12.0929	OID30691	no_MHC	UKB
rs6718291	2	85521105	TGOLN2	ENSG00000152291	adhd	C	2315	rs183819123	unconditioned	0.017339	0.924464	0.000836858	0.0446061	0.0127539	4.0548	OID30691	no_MHC	UKB
rs6718291	2	85521105	TGOLN2	ENSG00000152291	adhd	C	2345	rs4247303	unconditioned	1.48818e-19	0.94671	7.19156e-21	0.0457418	0.00754811	43.3516	OID30691	no_MHC	UKB
rs6718291	2	85521105	TGOLN2	ENSG00000152291	adhd	C	2314	rs4567936	unconditioned	0.0214949	0.913938	0.00103387	0.0439395	0.0195933	3.83994	OID30691	no_MHC	UKB
rs6718291	2	85521105	TGOLN2	ENSG00000152291	adhd	C	2313	rs56059339	unconditioned	0.00246514	0.941989	0.000118555	0.0452924	0.0101348	6.00551	OID30691	no_MHC	UKB
rs6718291	2	85521105	TGOLN2	ENSG00000152291	adhd	C	2320	rs59211453	unconditioned	4.19359e-30	0.938855	2.01952e-31	0.0451968	0.0159486	67.644	OID30691	no_MHC	UKB
rs6718291	2	85521105	TGOLN2	ENSG00000152291	adhd	C	2318	rs61326180	unconditioned	6.86001e-14	0.943453	3.30307e-15	0.0454158	0.0111311	30.3105	OID30691	no_MHC	UKB
rs6718291	2	85521105	TGOLN2	ENSG00000152291	adhd	C	2313	rs62165593	unconditioned	8.7011e-10	0.944641	4.18479e-11	0.0454225	0.00993619	20.8624	OID30691	no_MHC	UKB
rs6718291	2	85521105	TGOLN2	ENSG00000152291	adhd	C	2312	rs72936604	unconditioned	0.000279402	0.941837	1.34349e-05	0.0452751	0.0125953	8.18286	OID30691	no_MHC	UKB
rs6718291	2	85521105	TGOLN2	ENSG00000152291	adhd	C	2313	rs75000263	unconditioned	2.06717e-16	0.93927	9.94328e-18	0.0451643	0.0155659	36.1152	OID30691	no_MHC	UKB
rs6718291	2	85521105	TGOLN2	ENSG00000152291	adhd	C	2314	rs75136930	unconditioned	6.81506e-15	0.936381	3.27911e-16	0.045036	0.0185833	32.6196	OID30691	no_MHC	UKB
rs6718291	2	85521105	TGOLN2	ENSG00000152291	adhd	C	2313	rs7561680	unconditioned	0.00266269	0.9442	0.000128053	0.0454003	0.00760929	5.92842	OID30691	no_MHC	UKB
rs6718291	2	85521105	TGOLN2	ENSG00000152291	adhd	C	2313	rs7563044	unconditioned	4.65441e-07	0.943266	2.23861e-08	0.0453564	0.0113774	14.5803	OID30691	no_MHC	UKB
rs6718291	2	85521105	TGOLN2	ENSG00000152291	adhd	C	2314	rs76132601	unconditioned	1.15666e-05	0.937577	5.56409e-07	0.0450846	0.0173262	11.3674	OID30691	no_MHC	UKB
rs6718291	2	85521105	TGOLN2	ENSG00000152291	adhd	C	2313	rs77680559	unconditioned	7.24418e-38	0.940809	3.4844e-39	0.0452383	0.0139528	85.518	OID30691	no_MHC	UKB
rs6718291	2	85521105	TGOLN2	ENSG00000152291	adhd	C	2312	rs78604241	unconditioned	0.015836	0.92584	0.000761466	0.0445054	0.0130574	4.14547	OID30691	no_MHC	UKB
rs6718291	2	85521105	TGOLN2	ENSG00000152291	adhd	C	2313	rs79455809	unconditioned	0.000150961	0.94145	7.26097e-06	0.0452691	0.0131222	8.79849	OID30691	no_MHC	UKB
rs6718291	2	85521105	TGOLN2	ENSG00000152291	adhd	C	2312	rs79773378	unconditioned	0.00607238	0.932714	0.000291987	0.0448329	0.0160889	5.104	OID30691	no_MHC	UKB
rs6718291	2	85521105	TGOLN2	ENSG00000152291	alzheimers	C	3534	unconditioned	unconditioned	0	0.949726	0	0.0458371	0.00443699	4562.52	OID30691	no_MHC	UKB
rs6718291	2	85521105	TGOLN2	ENSG00000152291	alzheimers	C	2488	rs10184914	unconditioned	2.33112e-15	0.984647	3.34058e-17	0.0141091	0.00124406	33.6924	OID30691	no_MHC	UKB
rs6718291	2	85521105	TGOLN2	ENSG00000152291	alzheimers	C	2474	rs114068223	unconditioned	5.07076e-07	0.95325	7.27229e-09	0.013638	0.0331111	14.4946	OID30691	no_MHC	UKB
rs6718291	2	85521105	TGOLN2	ENSG00000152291	alzheimers	C	2474	rs115432706	unconditioned	0.00127476	0.977146	1.82759e-05	0.0140015	0.00755922	6.665	OID30691	no_MHC	UKB
rs6718291	2	85521105	TGOLN2	ENSG00000152291	alzheimers	C	2474	rs116528162	unconditioned	6.5604e-07	0.982512	9.38806e-09	0.0140565	0.00343129	14.237	OID30691	no_MHC	UKB
rs6718291	2	85521105	TGOLN2	ENSG00000152291	alzheimers	C	2475	rs13020378	unconditioned	1.22729e-25	0.984249	1.75633e-27	0.0140835	0.00166778	57.3598	OID30691	no_MHC	UKB
rs6718291	2	85521105	TGOLN2	ENSG00000152291	alzheimers	C	2474	rs13024521	unconditioned	4.91799e-27	0.981685	7.03825e-29	0.0140448	0.00427055	60.5769	OID30691	no_MHC	UKB
rs6718291	2	85521105	TGOLN2	ENSG00000152291	alzheimers	C	2476	rs138998211	unconditioned	0.00784286	0.969941	0.000112507	0.0139057	0.00819746	4.84815	OID30691	no_MHC	UKB
rs6718291	2	85521105	TGOLN2	ENSG00000152291	alzheimers	C	2474	rs143887529	unconditioned	6.93097e-43	0.983459	9.91779e-45	0.0140702	0.00247122	97.0752	OID30691	no_MHC	UKB
rs6718291	2	85521105	TGOLN2	ENSG00000152291	alzheimers	C	2478	rs145057327	unconditioned	1.71905e-17	0.980133	2.46509e-19	0.0140492	0.00581805	38.6022	OID30691	no_MHC	UKB
rs6718291	2	85521105	TGOLN2	ENSG00000152291	alzheimers	C	2474	rs145297992	unconditioned	2.04886e-20	0.979043	2.93274e-22	0.014007	0.00695007	45.3344	OID30691	no_MHC	UKB
rs6718291	2	85521105	TGOLN2	ENSG00000152291	alzheimers	C	2523	rs151148021	unconditioned	1.11627e-06	0.98103	1.62603e-08	0.0142856	0.00468334	13.7055	OID30691	no_MHC	UKB
rs6718291	2	85521105	TGOLN2	ENSG00000152291	alzheimers	C	2474	rs181562580	unconditioned	5.8037e-06	0.966091	8.31536e-08	0.0138218	0.0200816	12.057	OID30691	no_MHC	UKB
rs6718291	2	85521105	TGOLN2	ENSG00000152291	alzheimers	C	2477	rs183819123	unconditioned	0.0149776	0.966402	0.000214527	0.0138374	0.00456896	4.2012	OID30691	no_MHC	UKB
rs6718291	2	85521105	TGOLN2	ENSG00000152291	alzheimers	C	2506	rs4247303	unconditioned	1.53729e-19	0.981015	2.24811e-21	0.0143416	0.0046431	43.3191	OID30691	no_MHC	UKB
rs6718291	2	85521105	TGOLN2	ENSG00000152291	alzheimers	C	2476	rs4567936	unconditioned	5.76752e-05	0.971218	8.2814e-07	0.0139306	0.0147926	9.76068	OID30691	no_MHC	UKB
rs6718291	2	85521105	TGOLN2	ENSG00000152291	alzheimers	C	2475	rs56059339	unconditioned	0.00123032	0.954114	1.76804e-05	0.0136802	0.030958	6.70048	OID30691	no_MHC	UKB
rs6718291	2	85521105	TGOLN2	ENSG00000152291	alzheimers	C	2482	rs59211453	unconditioned	4.39486e-30	0.983751	6.31296e-32	0.0141289	0.00212035	67.5971	OID30691	no_MHC	UKB
rs6718291	2	85521105	TGOLN2	ENSG00000152291	alzheimers	C	2479	rs61326180	unconditioned	6.69684e-14	0.921	9.68662e-16	0.013256	0.0657437	30.3346	OID30691	no_MHC	UKB
rs6718291	2	85521105	TGOLN2	ENSG00000152291	alzheimers	C	2474	rs62165593	unconditioned	9.04966e-10	0.98277	1.29502e-11	0.0140604	0.00316924	20.8231	OID30691	no_MHC	UKB
rs6718291	2	85521105	TGOLN2	ENSG00000152291	alzheimers	C	2473	rs72936604	unconditioned	0.000291245	0.982375	4.16681e-06	0.0140515	0.00327765	8.14135	OID30691	no_MHC	UKB
rs6718291	2	85521105	TGOLN2	ENSG00000152291	alzheimers	C	2474	rs75000263	unconditioned	2.165e-16	0.983062	3.09807e-18	0.0140646	0.00287341	36.0689	OID30691	no_MHC	UKB
rs6718291	2	85521105	TGOLN2	ENSG00000152291	alzheimers	C	2475	rs75136930	unconditioned	7.15516e-15	0.981269	1.02413e-16	0.0140404	0.00469016	32.5709	OID30691	no_MHC	UKB
rs6718291	2	85521105	TGOLN2	ENSG00000152291	alzheimers	C	2474	rs7561680	unconditioned	0.00266281	0.978834	3.81083e-05	0.014004	0.00446088	5.92837	OID30691	no_MHC	UKB
rs6718291	2	85521105	TGOLN2	ENSG00000152291	alzheimers	C	2474	rs7563044	unconditioned	4.84294e-07	0.981857	6.93076e-09	0.0140473	0.00409562	14.5406	OID30691	no_MHC	UKB
rs6718291	2	85521105	TGOLN2	ENSG00000152291	alzheimers	C	2475	rs76132601	unconditioned	1.20954e-05	0.979523	1.7318e-07	0.0140182	0.00644633	11.3227	OID30691	no_MHC	UKB
rs6718291	2	85521105	TGOLN2	ENSG00000152291	alzheimers	C	2474	rs77680559	unconditioned	7.55978e-38	0.98109	1.08194e-39	0.0140363	0.00487347	85.4754	OID30691	no_MHC	UKB
rs6718291	2	85521105	TGOLN2	ENSG00000152291	alzheimers	C	2474	rs78604241	unconditioned	0.00646582	0.975317	9.25315e-05	0.0139535	0.00417105	5.04123	OID30691	no_MHC	UKB
rs6718291	2	85521105	TGOLN2	ENSG00000152291	alzheimers	C	2474	rs79455809	unconditioned	0.000145209	0.979157	2.07811e-06	0.0140062	0.00668927	8.83734	OID30691	no_MHC	UKB
rs6718291	2	85521105	TGOLN2	ENSG00000152291	alzheimers	C	2474	rs79773378	unconditioned	0.000166162	0.929002	2.38782e-06	0.0132926	0.0575365	8.70255	OID30691	no_MHC	UKB
rs6718291	2	85521105	TGOLN2	ENSG00000152291	alzheimers_noukb	C	3609	unconditioned	unconditioned	0	0.890239	0	0.105166	0.00459493	4562.57	OID30691	no_MHC	UKB
rs6718291	2	85521105	TGOLN2	ENSG00000152291	alzheimers_noukb	C	2491	rs10184914	unconditioned	2.2576e-15	0.953539	9.62965e-17	0.0406667	0.00579469	33.7245	OID30691	no_MHC	UKB
rs6718291	2	85521105	TGOLN2	ENSG00000152291	alzheimers_noukb	C	2477	rs114068223	unconditioned	5.00359e-07	0.940639	2.13116e-08	0.040045	0.019315	14.5079	OID30691	no_MHC	UKB
rs6718291	2	85521105	TGOLN2	ENSG00000152291	alzheimers_noukb	C	2477	rs115432706	unconditioned	0.00122317	0.937084	5.21139e-05	0.0399034	0.0217378	6.70631	OID30691	no_MHC	UKB
rs6718291	2	85521105	TGOLN2	ENSG00000152291	alzheimers_noukb	C	2477	rs116528162	unconditioned	6.30648e-07	0.944478	2.68581e-08	0.0402083	0.0153129	14.2765	OID30691	no_MHC	UKB
rs6718291	2	85521105	TGOLN2	ENSG00000152291	alzheimers_noukb	C	2478	rs13020378	unconditioned	1.18671e-25	0.951699	5.05401e-27	0.0405235	0.00777741	57.3934	OID30691	no_MHC	UKB
rs6718291	2	85521105	TGOLN2	ENSG00000152291	alzheimers_noukb	C	2477	rs13024521	unconditioned	4.72856e-27	0.943835	2.01385e-28	0.040181	0.015984	60.6162	OID30691	no_MHC	UKB
rs6718291	2	85521105	TGOLN2	ENSG00000152291	alzheimers_noukb	C	2479	rs138998211	unconditioned	0.00759386	0.938281	0.000323634	0.0399736	0.0138283	4.88042	OID30691	no_MHC	UKB
rs6718291	2	85521105	TGOLN2	ENSG00000152291	alzheimers_noukb	C	2477	rs143887529	unconditioned	6.46772e-43	0.917884	2.75648e-44	0.0390762	0.0430399	97.1443	OID30691	no_MHC	UKB
rs6718291	2	85521105	TGOLN2	ENSG00000152291	alzheimers_noukb	C	2481	rs145057327	unconditioned	1.64987e-17	0.940776	7.03076e-19	0.040071	0.0191531	38.6432	OID30691	no_MHC	UKB
rs6718291	2	85521105	TGOLN2	ENSG00000152291	alzheimers_noukb	C	2477	rs145297992	unconditioned	1.9339e-20	0.924245	8.24062e-22	0.039347	0.0364084	45.3922	OID30691	no_MHC	UKB
rs6718291	2	85521105	TGOLN2	ENSG00000152291	alzheimers_noukb	C	2526	rs151148021	unconditioned	1.07984e-06	0.948972	4.65898e-08	0.0409334	0.0100934	13.7387	OID30691	no_MHC	UKB
rs6718291	2	85521105	TGOLN2	ENSG00000152291	alzheimers_noukb	C	2477	rs181562580	unconditioned	5.59959e-06	0.932164	2.38555e-07	0.0396841	0.0281463	12.0928	OID30691	no_MHC	UKB
rs6718291	2	85521105	TGOLN2	ENSG00000152291	alzheimers_noukb	C	2480	rs183819123	unconditioned	0.0144098	0.928133	0.000614738	0.0395779	0.0172651	4.23985	OID30691	no_MHC	UKB
rs6718291	2	85521105	TGOLN2	ENSG00000152291	alzheimers_noukb	C	2509	rs4247303	unconditioned	1.49548e-19	0.95429	6.39198e-21	0.0407833	0.00492705	43.3467	OID30691	no_MHC	UKB
rs6718291	2	85521105	TGOLN2	ENSG00000152291	alzheimers_noukb	C	2479	rs4567936	unconditioned	5.64998e-05	0.951361	2.40637e-06	0.0405112	0.00806925	9.78127	OID30691	no_MHC	UKB
rs6718291	2	85521105	TGOLN2	ENSG00000152291	alzheimers_noukb	C	2478	rs56059339	unconditioned	0.00120473	0.934692	5.13725e-05	0.0398331	0.0242185	6.7215	OID30691	no_MHC	UKB
rs6718291	2	85521105	TGOLN2	ENSG00000152291	alzheimers_noukb	C	2485	rs59211453	unconditioned	4.22016e-30	0.944662	1.79872e-31	0.0402483	0.0150897	67.6377	OID30691	no_MHC	UKB
rs6718291	2	85521105	TGOLN2	ENSG00000152291	alzheimers_noukb	C	2482	rs61326180	unconditioned	6.87654e-14	0.945716	2.9317e-15	0.0403051	0.0139788	30.3081	OID30691	no_MHC	UKB
rs6718291	2	85521105	TGOLN2	ENSG00000152291	alzheimers_noukb	C	2477	rs62165593	unconditioned	8.68047e-10	0.942652	3.69704e-11	0.0401307	0.0172171	20.8648	OID30691	no_MHC	UKB
rs6718291	2	85521105	TGOLN2	ENSG00000152291	alzheimers_noukb	C	2477	rs72936604	unconditioned	1.2167e-18	0.950704	5.18088e-20	0.0404734	0.00882253	41.2504	OID30691	no_MHC	UKB
rs6718291	2	85521105	TGOLN2	ENSG00000152291	alzheimers_noukb	C	2477	rs75000263	unconditioned	2.05899e-16	0.934984	8.77108e-18	0.0398042	0.0252118	36.1191	OID30691	no_MHC	UKB
rs6718291	2	85521105	TGOLN2	ENSG00000152291	alzheimers_noukb	C	2478	rs75136930	unconditioned	6.62274e-15	0.908413	2.82363e-16	0.0386777	0.0529094	32.6483	OID30691	no_MHC	UKB
rs6718291	2	85521105	TGOLN2	ENSG00000152291	alzheimers_noukb	C	2477	rs7561680	unconditioned	0.00237233	0.87168	0.000101266	0.03712	0.0887268	6.04388	OID30691	no_MHC	UKB
rs6718291	2	85521105	TGOLN2	ENSG00000152291	alzheimers_noukb	C	2477	rs7563044	unconditioned	4.62231e-07	0.937091	1.96895e-08	0.0398939	0.0230144	14.5872	OID30691	no_MHC	UKB
rs6718291	2	85521105	TGOLN2	ENSG00000152291	alzheimers_noukb	C	2478	rs76132601	unconditioned	1.14851e-05	0.930448	4.89196e-07	0.0396014	0.0299384	11.3745	OID30691	no_MHC	UKB
rs6718291	2	85521105	TGOLN2	ENSG00000152291	alzheimers_noukb	C	2477	rs77680559	unconditioned	6.97668e-38	0.905477	2.97443e-39	0.038548	0.0559746	85.5557	OID30691	no_MHC	UKB
rs6718291	2	85521105	TGOLN2	ENSG00000152291	alzheimers_noukb	C	2477	rs78604241	unconditioned	0.00621027	0.934818	0.000264525	0.0397994	0.0189078	5.08155	OID30691	no_MHC	UKB
rs6718291	2	85521105	TGOLN2	ENSG00000152291	alzheimers_noukb	C	2477	rs79455809	unconditioned	0.00014043	0.946897	5.98031e-06	0.0403115	0.0126455	8.8708	OID30691	no_MHC	UKB
rs6718291	2	85521105	TGOLN2	ENSG00000152291	alzheimers_noukb	C	2477	rs79773378	unconditioned	0.000164305	0.91885	7.00239e-06	0.0391179	0.0418605	8.71379	OID30691	no_MHC	UKB
rs6718291	2	85521105	TGOLN2	ENSG00000152291	anxiety_cc	C	2111	unconditioned	unconditioned	0	0.834	0	0.154998	0.0110016	4562.63	OID30691	no_MHC	UKB
rs6718291	2	85521105	TGOLN2	ENSG00000152291	anxiety_cc	C	1916	rs10184914	unconditioned	1.98864e-15	0.839638	3.48325e-16	0.147056	0.0133065	33.8513	OID30691	no_MHC	UKB
rs6718291	2	85521105	TGOLN2	ENSG00000152291	anxiety_cc	C	1901	rs114068223	unconditioned	0.0257289	0.798149	0.00450046	0.139579	0.0320419	3.66014	OID30691	no_MHC	UKB
rs6718291	2	85521105	TGOLN2	ENSG00000152291	anxiety_cc	C	1901	rs115432706	unconditioned	0.0163995	0.795393	0.00286858	0.139083	0.0462554	4.1105	OID30691	no_MHC	UKB
rs6718291	2	85521105	TGOLN2	ENSG00000152291	anxiety_cc	C	1901	rs116528162	unconditioned	0.0136518	0.804	0.00238796	0.140595	0.0393645	4.29388	OID30691	no_MHC	UKB
rs6718291	2	85521105	TGOLN2	ENSG00000152291	anxiety_cc	C	1903	rs13020378	unconditioned	1.03563e-25	0.830505	1.81232e-26	0.145311	0.0241846	57.5296	OID30691	no_MHC	UKB
rs6718291	2	85521105	TGOLN2	ENSG00000152291	anxiety_cc	C	1902	rs13024521	unconditioned	4.16584e-27	0.831306	7.288e-28	0.145411	0.0232827	60.7429	OID30691	no_MHC	UKB
rs6718291	2	85521105	TGOLN2	ENSG00000152291	anxiety_cc	C	1904	rs138998211	unconditioned	0.00908624	0.816296	0.00159035	0.142845	0.0301819	4.70099	OID30691	no_MHC	UKB
rs6718291	2	85521105	TGOLN2	ENSG00000152291	anxiety_cc	C	1901	rs143887529	unconditioned	0.000837355	0.818816	0.000146469	0.143189	0.0370111	7.08526	OID30691	no_MHC	UKB
rs6718291	2	85521105	TGOLN2	ENSG00000152291	anxiety_cc	C	1905	rs145057327	unconditioned	0.00369672	0.819585	0.000646854	0.143379	0.0326929	5.60031	OID30691	no_MHC	UKB
rs6718291	2	85521105	TGOLN2	ENSG00000152291	anxiety_cc	C	1901	rs145297992	unconditioned	9.56183e-11	0.802647	1.67254e-11	0.140341	0.0570121	23.0707	OID30691	no_MHC	UKB
rs6718291	2	85521105	TGOLN2	ENSG00000152291	anxiety_cc	C	1951	rs151148021	unconditioned	9.33126e-07	0.818793	1.65143e-07	0.144872	0.0363337	13.8847	OID30691	no_MHC	UKB
rs6718291	2	85521105	TGOLN2	ENSG00000152291	anxiety_cc	C	1901	rs181562580	unconditioned	0.0148468	0.804564	0.00259698	0.140696	0.0372967	4.20997	OID30691	no_MHC	UKB
rs6718291	2	85521105	TGOLN2	ENSG00000152291	anxiety_cc	C	1903	rs183819123	unconditioned	0.0279341	0.794909	0.00488703	0.139035	0.0332352	3.57791	OID30691	no_MHC	UKB
rs6718291	2	85521105	TGOLN2	ENSG00000152291	anxiety_cc	C	1934	rs4247303	unconditioned	1.31885e-19	0.841329	2.31324e-20	0.147557	0.0111137	43.4724	OID30691	no_MHC	UKB
rs6718291	2	85521105	TGOLN2	ENSG00000152291	anxiety_cc	C	1904	rs4567936	unconditioned	4.97348e-05	0.835236	8.70206e-06	0.146122	0.0185839	9.90881	OID30691	no_MHC	UKB
rs6718291	2	85521105	TGOLN2	ENSG00000152291	anxiety_cc	C	1903	rs56059339	unconditioned	0.00118706	0.829276	0.000207694	0.14507	0.0242592	6.73627	OID30691	no_MHC	UKB
rs6718291	2	85521105	TGOLN2	ENSG00000152291	anxiety_cc	C	1910	rs59211453	unconditioned	3.71833e-30	0.832409	6.50938e-31	0.145701	0.0218898	67.7643	OID30691	no_MHC	UKB
rs6718291	2	85521105	TGOLN2	ENSG00000152291	anxiety_cc	C	1907	rs61326180	unconditioned	5.41e-14	0.744031	9.48743e-15	0.130354	0.125615	30.5479	OID30691	no_MHC	UKB
rs6718291	2	85521105	TGOLN2	ENSG00000152291	anxiety_cc	C	1902	rs62165593	unconditioned	6.71399e-10	0.72898	1.17573e-10	0.127512	0.143507	21.1217	OID30691	no_MHC	UKB
rs6718291	2	85521105	TGOLN2	ENSG00000152291	anxiety_cc	C	1902	rs72936604	unconditioned	1.06847e-18	0.83461	1.8692e-19	0.145989	0.0194007	41.3803	OID30691	no_MHC	UKB
rs6718291	2	85521105	TGOLN2	ENSG00000152291	anxiety_cc	C	1901	rs75000263	unconditioned	0.00498889	0.81704	0.000872651	0.142881	0.0342169	5.30054	OID30691	no_MHC	UKB
rs6718291	2	85521105	TGOLN2	ENSG00000152291	anxiety_cc	C	1902	rs75136930	unconditioned	0.0117531	0.813714	0.00205601	0.142316	0.0301607	4.44364	OID30691	no_MHC	UKB
rs6718291	2	85521105	TGOLN2	ENSG00000152291	anxiety_cc	C	1902	rs7561680	unconditioned	0.00230775	0.767004	0.000403972	0.134168	0.0961157	6.07148	OID30691	no_MHC	UKB
rs6718291	2	85521105	TGOLN2	ENSG00000152291	anxiety_cc	C	1902	rs7563044	unconditioned	4.04633e-07	0.820044	7.07959e-08	0.143441	0.0365149	14.7203	OID30691	no_MHC	UKB
rs6718291	2	85521105	TGOLN2	ENSG00000152291	anxiety_cc	C	1903	rs76132601	unconditioned	0.00115942	0.810566	0.000202948	0.141837	0.0462346	6.75984	OID30691	no_MHC	UKB
rs6718291	2	85521105	TGOLN2	ENSG00000152291	anxiety_cc	C	1902	rs77680559	unconditioned	6.38217e-38	0.828662	1.11656e-38	0.144949	0.0263896	85.6447	OID30691	no_MHC	UKB
rs6718291	2	85521105	TGOLN2	ENSG00000152291	anxiety_cc	C	1901	rs78604241	unconditioned	0.122656	0.695806	0.0214549	0.121671	0.0384117	2.09837	OID30691	no_MHC	UKB
rs6718291	2	85521105	TGOLN2	ENSG00000152291	anxiety_cc	C	1901	rs79455809	unconditioned	0.00158442	0.822346	0.000277145	0.143812	0.0319802	6.44754	OID30691	no_MHC	UKB
rs6718291	2	85521105	TGOLN2	ENSG00000152291	anxiety_cc	C	1901	rs79773378	unconditioned	0.0265625	0.796979	0.00464629	0.139374	0.0324378	3.62825	OID30691	no_MHC	UKB
rs6718291	2	85521105	TGOLN2	ENSG00000152291	asd	C	2960	unconditioned	unconditioned	0	0.908715	0	0.0834032	0.00788146	4562.56	OID30691	no_MHC	UKB
rs6718291	2	85521105	TGOLN2	ENSG00000152291	asd	C	2481	rs10184914	unconditioned	2.17211e-15	0.917454	1.61788e-16	0.0683218	0.014224	33.7631	OID30691	no_MHC	UKB
rs6718291	2	85521105	TGOLN2	ENSG00000152291	asd	C	2467	rs114068223	unconditioned	4.82322e-07	0.906723	3.58247e-08	0.0673213	0.025955	14.5447	OID30691	no_MHC	UKB
rs6718291	2	85521105	TGOLN2	ENSG00000152291	asd	C	2466	rs115432706	unconditioned	0.00131978	0.886841	9.79894e-05	0.0657992	0.0459419	6.63029	OID30691	no_MHC	UKB
rs6718291	2	85521105	TGOLN2	ENSG00000152291	asd	C	2467	rs116528162	unconditioned	6.00379e-07	0.899148	4.46e-08	0.0667605	0.0340909	14.3257	OID30691	no_MHC	UKB
rs6718291	2	85521105	TGOLN2	ENSG00000152291	asd	C	2468	rs13020378	unconditioned	1.14663e-25	0.91956	8.51624e-27	0.0682852	0.0121551	57.4278	OID30691	no_MHC	UKB
rs6718291	2	85521105	TGOLN2	ENSG00000152291	asd	C	2467	rs13024521	unconditioned	4.56365e-27	0.910936	3.38944e-28	0.0676341	0.0214298	60.6517	OID30691	no_MHC	UKB
rs6718291	2	85521105	TGOLN2	ENSG00000152291	asd	C	2469	rs138998211	unconditioned	0.00723889	0.881656	0.00053886	0.0655851	0.0449809	4.92829	OID30691	no_MHC	UKB
rs6718291	2	85521105	TGOLN2	ENSG00000152291	asd	C	2467	rs143887529	unconditioned	6.44238e-43	0.91421	4.78453e-44	0.0678771	0.0179133	97.1483	OID30691	no_MHC	UKB
rs6718291	2	85521105	TGOLN2	ENSG00000152291	asd	C	2471	rs145057327	unconditioned	1.60152e-17	0.91316	1.18992e-18	0.0678282	0.0190114	38.673	OID30691	no_MHC	UKB
rs6718291	2	85521105	TGOLN2	ENSG00000152291	asd	C	2467	rs145297992	unconditioned	1.5011e-20	0.717348	1.11932e-21	0.0532608	0.229391	45.6455	OID30691	no_MHC	UKB
rs6718291	2	85521105	TGOLN2	ENSG00000152291	asd	C	2516	rs151148021	unconditioned	1.04543e-06	0.918748	7.83968e-08	0.0688847	0.0123664	13.7711	OID30691	no_MHC	UKB
rs6718291	2	85521105	TGOLN2	ENSG00000152291	asd	C	2467	rs181562580	unconditioned	5.36074e-06	0.892375	3.98267e-07	0.066256	0.041363	12.1364	OID30691	no_MHC	UKB
rs6718291	2	85521105	TGOLN2	ENSG00000152291	asd	C	2469	rs183819123	unconditioned	0.0152313	0.88766	0.0011326	0.0659762	0.0299997	4.1844	OID30691	no_MHC	UKB
rs6718291	2	85521105	TGOLN2	ENSG00000152291	asd	C	2499	rs4247303	unconditioned	1.44676e-19	0.923224	1.07803e-20	0.0687845	0.00799146	43.3798	OID30691	no_MHC	UKB
rs6718291	2	85521105	TGOLN2	ENSG00000152291	asd	C	2469	rs4567936	unconditioned	5.46413e-05	0.919748	4.05877e-06	0.0683073	0.0118863	9.81472	OID30691	no_MHC	UKB
rs6718291	2	85521105	TGOLN2	ENSG00000152291	asd	C	2468	rs56059339	unconditioned	0.00117332	0.909606	8.7181e-05	0.0675646	0.0215689	6.74792	OID30691	no_MHC	UKB
rs6718291	2	85521105	TGOLN2	ENSG00000152291	asd	C	2475	rs59211453	unconditioned	4.08262e-30	0.913867	3.03467e-31	0.0679108	0.0182218	67.6708	OID30691	no_MHC	UKB
rs6718291	2	85521105	TGOLN2	ENSG00000152291	asd	C	2472	rs61326180	unconditioned	6.642e-14	0.913459	4.93777e-15	0.0678893	0.0186513	30.3428	OID30691	no_MHC	UKB
rs6718291	2	85521105	TGOLN2	ENSG00000152291	asd	C	2467	rs62165593	unconditioned	8.41361e-10	0.913685	6.24854e-11	0.0678382	0.0184765	20.896	OID30691	no_MHC	UKB
rs6718291	2	85521105	TGOLN2	ENSG00000152291	asd	C	2466	rs72936604	unconditioned	0.00026386	0.889897	1.95908e-05	0.0660282	0.043791	8.24009	OID30691	no_MHC	UKB
rs6718291	2	85521105	TGOLN2	ENSG00000152291	asd	C	2467	rs75000263	unconditioned	2.00605e-16	0.910916	1.4899e-17	0.0676326	0.0214515	36.1452	OID30691	no_MHC	UKB
rs6718291	2	85521105	TGOLN2	ENSG00000152291	asd	C	2468	rs75136930	unconditioned	6.57316e-15	0.901532	4.88322e-16	0.0669436	0.031524	32.6558	OID30691	no_MHC	UKB
rs6718291	2	85521105	TGOLN2	ENSG00000152291	asd	C	2467	rs7561680	unconditioned	0.0025598	0.916355	0.000190084	0.0680331	0.0128615	5.96783	OID30691	no_MHC	UKB
rs6718291	2	85521105	TGOLN2	ENSG00000152291	asd	C	2467	rs7563044	unconditioned	4.33453e-07	0.878766	3.22101e-08	0.0652455	0.0559882	14.6515	OID30691	no_MHC	UKB
rs6718291	2	85521105	TGOLN2	ENSG00000152291	asd	C	2468	rs76132601	unconditioned	1.10804e-05	0.897338	8.23113e-07	0.0666229	0.036027	11.4103	OID30691	no_MHC	UKB
rs6718291	2	85521105	TGOLN2	ENSG00000152291	asd	C	2467	rs77680559	unconditioned	7.06926e-38	0.917462	5.24981e-39	0.0681186	0.0144193	85.5425	OID30691	no_MHC	UKB
rs6718291	2	85521105	TGOLN2	ENSG00000152291	asd	C	2467	rs78604241	unconditioned	0.00597297	0.895665	0.000443638	0.0664935	0.0314245	5.12051	OID30691	no_MHC	UKB
rs6718291	2	85521105	TGOLN2	ENSG00000152291	asd	C	2467	rs79455809	unconditioned	0.000134845	0.909168	1.00154e-05	0.0675035	0.0231839	8.91138	OID30691	no_MHC	UKB
rs6718291	2	85521105	TGOLN2	ENSG00000152291	asd	C	2466	rs79773378	unconditioned	0.00571423	0.892971	0.000424263	0.0662656	0.034625	5.1648	OID30691	no_MHC	UKB
rs6718291	2	85521105	TGOLN2	ENSG00000152291	bipolar	C	2760	unconditioned	unconditioned	0	0.817521	0	0.123464	0.0590154	4562.63	OID30691	no_MHC	UKB
rs6718291	2	85521105	TGOLN2	ENSG00000152291	bipolar	C	2364	rs10184914	unconditioned	2.09799e-15	0.885647	2.56102e-16	0.108105	0.00624817	33.7978	OID30691	no_MHC	UKB
rs6718291	2	85521105	TGOLN2	ENSG00000152291	bipolar	C	2352	rs114068223	unconditioned	4.65216e-07	0.874679	5.66724e-08	0.106534	0.018786	14.5808	OID30691	no_MHC	UKB
rs6718291	2	85521105	TGOLN2	ENSG00000152291	bipolar	C	2352	rs115432706	unconditioned	0.00116955	0.876525	0.000142477	0.106765	0.0153979	6.75114	OID30691	no_MHC	UKB
rs6718291	2	85521105	TGOLN2	ENSG00000152291	bipolar	C	2352	rs116528162	unconditioned	5.84465e-07	0.875273	7.11986e-08	0.106606	0.01812	14.3526	OID30691	no_MHC	UKB
rs6718291	2	85521105	TGOLN2	ENSG00000152291	bipolar	C	2353	rs13020378	unconditioned	1.10419e-25	0.885471	1.34505e-26	0.107856	0.00667349	57.4655	OID30691	no_MHC	UKB
rs6718291	2	85521105	TGOLN2	ENSG00000152291	bipolar	C	2351	rs13024521	unconditioned	0.00342041	0.852002	0.000416599	0.103732	0.0404293	5.678	OID30691	no_MHC	UKB
rs6718291	2	85521105	TGOLN2	ENSG00000152291	bipolar	C	2351	rs138998211	unconditioned	0.0148662	0.86121	0.00181068	0.104877	0.0172366	4.20867	OID30691	no_MHC	UKB
rs6718291	2	85521105	TGOLN2	ENSG00000152291	bipolar	C	2352	rs143887529	unconditioned	5.41251e-43	0.769133	6.602e-44	0.0936791	0.137188	97.3224	OID30691	no_MHC	UKB
rs6718291	2	85521105	TGOLN2	ENSG00000152291	bipolar	C	2356	rs145057327	unconditioned	1.51274e-17	0.863166	1.8584e-18	0.106009	0.0308253	38.73	OID30691	no_MHC	UKB
rs6718291	2	85521105	TGOLN2	ENSG00000152291	bipolar	C	2352	rs145297992	unconditioned	1.82654e-20	0.873922	2.2251e-21	0.106442	0.0196359	45.4493	OID30691	no_MHC	UKB
rs6718291	2	85521105	TGOLN2	ENSG00000152291	bipolar	C	2401	rs151148021	unconditioned	1.00543e-06	0.883269	1.23568e-07	0.108546	0.00818408	13.8101	OID30691	no_MHC	UKB
rs6718291	2	85521105	TGOLN2	ENSG00000152291	bipolar	C	2352	rs181562580	unconditioned	5.26658e-06	0.877074	6.41557e-07	0.106826	0.0160938	12.1541	OID30691	no_MHC	UKB
rs6718291	2	85521105	TGOLN2	ENSG00000152291	bipolar	C	2353	rs183819123	unconditioned	0.0149432	0.860167	0.00182105	0.104806	0.0182635	4.2035	OID30691	no_MHC	UKB
rs6718291	2	85521105	TGOLN2	ENSG00000152291	bipolar	C	2384	rs4247303	unconditioned	1.31014e-19	0.833533	1.66658e-20	0.10597	0.0604968	43.479	OID30691	no_MHC	UKB
rs6718291	2	85521105	TGOLN2	ENSG00000152291	bipolar	C	2353	rs4567936	unconditioned	0.0168594	0.853306	0.00206947	0.10472	0.0230452	4.08285	OID30691	no_MHC	UKB
rs6718291	2	85521105	TGOLN2	ENSG00000152291	bipolar	C	2352	rs56059339	unconditioned	0.0022812	0.873088	0.000277889	0.106339	0.0180139	6.08305	OID30691	no_MHC	UKB
rs6718291	2	85521105	TGOLN2	ENSG00000152291	bipolar	C	2359	rs59211453	unconditioned	3.87421e-30	0.867325	4.76577e-31	0.106666	0.0260087	67.7232	OID30691	no_MHC	UKB
rs6718291	2	85521105	TGOLN2	ENSG00000152291	bipolar	C	2357	rs61326180	unconditioned	6.40659e-14	0.881092	7.80732e-15	0.107362	0.0115458	30.3789	OID30691	no_MHC	UKB
rs6718291	2	85521105	TGOLN2	ENSG00000152291	bipolar	C	2352	rs62165593	unconditioned	8.1096e-10	0.880473	9.87848e-11	0.10724	0.0122865	20.9328	OID30691	no_MHC	UKB
rs6718291	2	85521105	TGOLN2	ENSG00000152291	bipolar	C	2351	rs72936604	unconditioned	0.0002609	0.879645	3.17771e-05	0.107126	0.0129361	8.25138	OID30691	no_MHC	UKB
rs6718291	2	85521105	TGOLN2	ENSG00000152291	bipolar	C	2352	rs75000263	unconditioned	1.93829e-16	0.8806	2.36107e-17	0.107255	0.0121448	36.1796	OID30691	no_MHC	UKB
rs6718291	2	85521105	TGOLN2	ENSG00000152291	bipolar	C	2353	rs75136930	unconditioned	6.38315e-15	0.876731	7.77788e-16	0.106813	0.0164559	32.6851	OID30691	no_MHC	UKB
rs6718291	2	85521105	TGOLN2	ENSG00000152291	bipolar	C	2352	rs7561680	unconditioned	0.00240912	0.879152	0.000293452	0.107077	0.0110678	6.02849	OID30691	no_MHC	UKB
rs6718291	2	85521105	TGOLN2	ENSG00000152291	bipolar	C	2352	rs7563044	unconditioned	4.33729e-07	0.879063	5.28343e-08	0.107068	0.0138679	14.6508	OID30691	no_MHC	UKB
rs6718291	2	85521105	TGOLN2	ENSG00000152291	bipolar	C	2353	rs76132601	unconditioned	1.07896e-05	0.87447	1.31444e-06	0.106513	0.0190057	11.4369	OID30691	no_MHC	UKB
rs6718291	2	85521105	TGOLN2	ENSG00000152291	bipolar	C	2352	rs77680559	unconditioned	6.69301e-38	0.869112	8.1539e-39	0.105856	0.0250321	85.5972	OID30691	no_MHC	UKB
rs6718291	2	85521105	TGOLN2	ENSG00000152291	bipolar	C	2352	rs78604241	unconditioned	0.00586091	0.871764	0.000713945	0.106178	0.0154827	5.13945	OID30691	no_MHC	UKB
rs6718291	2	85521105	TGOLN2	ENSG00000152291	bipolar	C	2352	rs79455809	unconditioned	0.000141362	0.881754	1.72193e-05	0.107396	0.0106911	8.86419	OID30691	no_MHC	UKB
rs6718291	2	85521105	TGOLN2	ENSG00000152291	bipolar	C	2351	rs79773378	unconditioned	0.00560668	0.867225	0.000682884	0.105606	0.0208795	5.1838	OID30691	no_MHC	UKB
rs6718291	2	85521105	TGOLN2	ENSG00000152291	bipolar_noukb	C	2764	unconditioned	unconditioned	0	0.817726	0	0.127407	0.0548668	4562.63	OID30691	no_MHC	UKB
rs6718291	2	85521105	TGOLN2	ENSG00000152291	bipolar_noukb	C	2361	rs10184914	unconditioned	2.07648e-15	0.876582	2.77289e-16	0.11705	0.00636806	33.8081	OID30691	no_MHC	UKB
rs6718291	2	85521105	TGOLN2	ENSG00000152291	bipolar_noukb	C	2349	rs114068223	unconditioned	4.59954e-07	0.864784	6.13062e-08	0.115245	0.0199703	14.5921	OID30691	no_MHC	UKB
rs6718291	2	85521105	TGOLN2	ENSG00000152291	bipolar_noukb	C	2349	rs115432706	unconditioned	0.00115583	0.866245	0.00015406	0.115444	0.0170003	6.76293	OID30691	no_MHC	UKB
rs6718291	2	85521105	TGOLN2	ENSG00000152291	bipolar_noukb	C	2349	rs116528162	unconditioned	5.77757e-07	0.865229	7.70072e-08	0.115304	0.0194664	14.3641	OID30691	no_MHC	UKB
rs6718291	2	85521105	TGOLN2	ENSG00000152291	bipolar_noukb	C	2350	rs13020378	unconditioned	1.09307e-25	0.876556	1.45684e-26	0.116821	0.00662266	57.4756	OID30691	no_MHC	UKB
rs6718291	2	85521105	TGOLN2	ENSG00000152291	bipolar_noukb	C	2348	rs13024521	unconditioned	0.00338578	0.843383	0.000451205	0.112353	0.0404273	5.68817	OID30691	no_MHC	UKB
rs6718291	2	85521105	TGOLN2	ENSG00000152291	bipolar_noukb	C	2348	rs138998211	unconditioned	0.0147346	0.8536	0.00196361	0.113739	0.0159627	4.21755	OID30691	no_MHC	UKB
rs6718291	2	85521105	TGOLN2	ENSG00000152291	bipolar_noukb	C	2349	rs143887529	unconditioned	5.77521e-43	0.820639	7.70123e-44	0.109362	0.069999	97.2576	OID30691	no_MHC	UKB
rs6718291	2	85521105	TGOLN2	ENSG00000152291	bipolar_noukb	C	2353	rs145057327	unconditioned	1.48609e-17	0.847941	1.99411e-18	0.113742	0.0383168	38.7478	OID30691	no_MHC	UKB
rs6718291	2	85521105	TGOLN2	ENSG00000152291	bipolar_noukb	C	2349	rs145297992	unconditioned	1.80555e-20	0.86385	2.4066e-21	0.115121	0.0210291	45.4608	OID30691	no_MHC	UKB
rs6718291	2	85521105	TGOLN2	ENSG00000152291	bipolar_noukb	C	2398	rs151148021	unconditioned	9.95273e-07	0.874352	1.33665e-07	0.117417	0.00822933	13.8202	OID30691	no_MHC	UKB
rs6718291	2	85521105	TGOLN2	ENSG00000152291	bipolar_noukb	C	2349	rs181562580	unconditioned	5.21282e-06	0.86811	6.94782e-07	0.115688	0.0161959	12.1644	OID30691	no_MHC	UKB
rs6718291	2	85521105	TGOLN2	ENSG00000152291	bipolar_noukb	C	2350	rs183819123	unconditioned	0.0148099	0.8525	0.00197462	0.113648	0.0170674	4.21246	OID30691	no_MHC	UKB
rs6718291	2	85521105	TGOLN2	ENSG00000152291	bipolar_noukb	C	2381	rs4247303	unconditioned	1.30388e-19	0.829556	1.80056e-20	0.1145	0.0559442	43.4838	OID30691	no_MHC	UKB
rs6718291	2	85521105	TGOLN2	ENSG00000152291	bipolar_noukb	C	2350	rs4567936	unconditioned	0.0166682	0.843638	0.00223442	0.113067	0.0243921	4.09425	OID30691	no_MHC	UKB
rs6718291	2	85521105	TGOLN2	ENSG00000152291	bipolar_noukb	C	2349	rs56059339	unconditioned	0.00226326	0.866232	0.000301651	0.115437	0.0157663	6.09095	OID30691	no_MHC	UKB
rs6718291	2	85521105	TGOLN2	ENSG00000152291	bipolar_noukb	C	2356	rs59211453	unconditioned	3.83673e-30	0.858931	5.1533e-31	0.115342	0.0257271	67.7329	OID30691	no_MHC	UKB
rs6718291	2	85521105	TGOLN2	ENSG00000152291	bipolar_noukb	C	2354	rs61326180	unconditioned	6.34157e-14	0.872151	8.45539e-15	0.116275	0.0115746	30.3891	OID30691	no_MHC	UKB
rs6718291	2	85521105	TGOLN2	ENSG00000152291	bipolar_noukb	C	2349	rs62165593	unconditioned	8.03184e-10	0.872036	1.07047e-10	0.116211	0.0117526	20.9424	OID30691	no_MHC	UKB
rs6718291	2	85521105	TGOLN2	ENSG00000152291	bipolar_noukb	C	2348	rs72936604	unconditioned	0.000258388	0.871181	3.44339e-05	0.116085	0.0124407	8.26105	OID30691	no_MHC	UKB
rs6718291	2	85521105	TGOLN2	ENSG00000152291	bipolar_noukb	C	2349	rs75000263	unconditioned	1.91914e-16	0.871886	2.55779e-17	0.116191	0.0119231	36.1895	OID30691	no_MHC	UKB
rs6718291	2	85521105	TGOLN2	ENSG00000152291	bipolar_noukb	C	2350	rs75136930	unconditioned	6.30722e-15	0.866263	8.4087e-16	0.115471	0.0182656	32.6971	OID30691	no_MHC	UKB
rs6718291	2	85521105	TGOLN2	ENSG00000152291	bipolar_noukb	C	2349	rs7561680	unconditioned	0.00238426	0.870093	0.000317763	0.115951	0.0112546	6.03887	OID30691	no_MHC	UKB
rs6718291	2	85521105	TGOLN2	ENSG00000152291	bipolar_noukb	C	2349	rs7563044	unconditioned	4.2983e-07	0.871169	5.72874e-08	0.116096	0.0127343	14.6599	OID30691	no_MHC	UKB
rs6718291	2	85521105	TGOLN2	ENSG00000152291	bipolar_noukb	C	2350	rs76132601	unconditioned	1.06787e-05	0.865456	1.42338e-06	0.115339	0.0191934	11.4473	OID30691	no_MHC	UKB
rs6718291	2	85521105	TGOLN2	ENSG00000152291	bipolar_noukb	C	2349	rs77680559	unconditioned	6.59615e-38	0.856519	8.79258e-39	0.114144	0.0293377	85.6117	OID30691	no_MHC	UKB
rs6718291	2	85521105	TGOLN2	ENSG00000152291	bipolar_noukb	C	2349	rs78604241	unconditioned	0.00580269	0.863109	0.000773391	0.115021	0.0152936	5.14943	OID30691	no_MHC	UKB
rs6718291	2	85521105	TGOLN2	ENSG00000152291	bipolar_noukb	C	2349	rs79455809	unconditioned	0.000139896	0.872615	1.86449e-05	0.116289	0.0109374	8.87461	OID30691	no_MHC	UKB
rs6718291	2	85521105	TGOLN2	ENSG00000152291	bipolar_noukb	C	2348	rs79773378	unconditioned	0.00556329	0.860516	0.000741389	0.114658	0.0185211	5.19157	OID30691	no_MHC	UKB
rs6718291	2	85521105	TGOLN2	ENSG00000152291	depression_Als_noukb_included	C	2690	unconditioned	unconditioned	0	0.975248	0	0.0227512	0.00200122	4562.46	OID30691	no_MHC	UKB
rs6718291	2	85521105	TGOLN2	ENSG00000152291	depression_Als_noukb_included	C	2338	rs10184914	unconditioned	2.32187e-15	0.980135	4.18728e-17	0.0176737	0.00219149	33.6964	OID30691	no_MHC	UKB
rs6718291	2	85521105	TGOLN2	ENSG00000152291	depression_Als_noukb_included	C	2327	rs114068223	unconditioned	5.18053e-07	0.97399	9.33313e-09	0.0175387	0.00847081	14.4732	OID30691	no_MHC	UKB
rs6718291	2	85521105	TGOLN2	ENSG00000152291	depression_Als_noukb_included	C	2326	rs115432706	unconditioned	0.00145224	0.973163	2.61506e-05	0.017516	0.00784246	6.53465	OID30691	no_MHC	UKB
rs6718291	2	85521105	TGOLN2	ENSG00000152291	depression_Als_noukb_included	C	2327	rs116528162	unconditioned	6.50214e-07	0.973735	1.17142e-08	0.0175339	0.00873037	14.246	OID30691	no_MHC	UKB
rs6718291	2	85521105	TGOLN2	ENSG00000152291	depression_Als_noukb_included	C	2328	rs13020378	unconditioned	1.21444e-25	0.973885	2.189e-27	0.0175454	0.00856996	57.3703	OID30691	no_MHC	UKB
rs6718291	2	85521105	TGOLN2	ENSG00000152291	depression_Als_noukb_included	C	2326	rs13024521	unconditioned	0.00387696	0.965746	6.98129e-05	0.0173774	0.0129298	5.5527	OID30691	no_MHC	UKB
rs6718291	2	85521105	TGOLN2	ENSG00000152291	depression_Als_noukb_included	C	2326	rs138998211	unconditioned	0.0165767	0.959611	0.000298499	0.0172736	0.00623991	4.09975	OID30691	no_MHC	UKB
rs6718291	2	85521105	TGOLN2	ENSG00000152291	depression_Als_noukb_included	C	2327	rs143887529	unconditioned	6.86305e-43	0.975328	1.23634e-44	0.0175628	0.0071089	97.085	OID30691	no_MHC	UKB
rs6718291	2	85521105	TGOLN2	ENSG00000152291	depression_Als_noukb_included	C	2330	rs145057327	unconditioned	1.7089e-17	0.975123	3.07961e-19	0.0175654	0.00731184	38.6081	OID30691	no_MHC	UKB
rs6718291	2	85521105	TGOLN2	ENSG00000152291	depression_Als_noukb_included	C	2327	rs145297992	unconditioned	2.03947e-20	0.975863	3.67387e-22	0.0175725	0.00656454	45.339	OID30691	no_MHC	UKB
rs6718291	2	85521105	TGOLN2	ENSG00000152291	depression_Als_noukb_included	C	2375	rs151148021	unconditioned	1.10532e-06	0.971009	2.0257e-08	0.0177843	0.0112055	13.7154	OID30691	no_MHC	UKB
rs6718291	2	85521105	TGOLN2	ENSG00000152291	depression_Als_noukb_included	C	2327	rs181562580	unconditioned	5.8409e-06	0.972741	1.05236e-07	0.0175162	0.00973718	12.0506	OID30691	no_MHC	UKB
rs6718291	2	85521105	TGOLN2	ENSG00000152291	depression_Als_noukb_included	C	2328	rs183819123	unconditioned	0.0166735	0.959347	0.000300315	0.0172729	0.00640597	4.09393	OID30691	no_MHC	UKB
rs6718291	2	85521105	TGOLN2	ENSG00000152291	depression_Als_noukb_included	C	2358	rs4247303	unconditioned	1.54079e-19	0.980256	2.78613e-21	0.0177235	0.00202056	43.3168	OID30691	no_MHC	UKB
rs6718291	2	85521105	TGOLN2	ENSG00000152291	depression_Als_noukb_included	C	2328	rs4567936	unconditioned	0.019107	0.955829	0.000344144	0.0172084	0.0075111	3.9577	OID30691	no_MHC	UKB
rs6718291	2	85521105	TGOLN2	ENSG00000152291	depression_Als_noukb_included	C	2328	rs56059339	unconditioned	0.00125722	0.975872	2.26517e-05	0.0175773	0.00527072	6.67885	OID30691	no_MHC	UKB
rs6718291	2	85521105	TGOLN2	ENSG00000152291	depression_Als_noukb_included	C	2333	rs59211453	unconditioned	4.35887e-30	0.975832	7.85628e-32	0.0175815	0.00658645	67.6053	OID30691	no_MHC	UKB
rs6718291	2	85521105	TGOLN2	ENSG00000152291	depression_Als_noukb_included	C	2332	rs61326180	unconditioned	7.10888e-14	0.977679	1.2819e-15	0.0176252	0.00469625	30.2748	OID30691	no_MHC	UKB
rs6718291	2	85521105	TGOLN2	ENSG00000152291	depression_Als_noukb_included	C	2327	rs62165593	unconditioned	8.84987e-10	0.960834	1.59562e-11	0.0173018	0.021864	20.8454	OID30691	no_MHC	UKB
rs6718291	2	85521105	TGOLN2	ENSG00000152291	depression_Als_noukb_included	C	2326	rs72936604	unconditioned	0.000289586	0.976341	5.21461e-06	0.0175753	0.00578863	8.14706	OID30691	no_MHC	UKB
rs6718291	2	85521105	TGOLN2	ENSG00000152291	depression_Als_noukb_included	C	2327	rs75000263	unconditioned	2.08685e-16	0.94812	3.76548e-18	0.0170729	0.0348074	36.1057	OID30691	no_MHC	UKB
rs6718291	2	85521105	TGOLN2	ENSG00000152291	depression_Als_noukb_included	C	2328	rs75136930	unconditioned	7.0738e-15	0.971662	1.27473e-16	0.0174989	0.0108389	32.5824	OID30691	no_MHC	UKB
rs6718291	2	85521105	TGOLN2	ENSG00000152291	depression_Als_noukb_included	C	2327	rs7561680	unconditioned	0.00267617	0.976494	4.81971e-05	0.0175832	0.0031982	5.92337	OID30691	no_MHC	UKB
rs6718291	2	85521105	TGOLN2	ENSG00000152291	depression_Als_noukb_included	C	2327	rs7563044	unconditioned	4.78355e-07	0.969495	8.62023e-09	0.0174578	0.0130471	14.5529	OID30691	no_MHC	UKB
rs6718291	2	85521105	TGOLN2	ENSG00000152291	depression_Als_noukb_included	C	2328	rs76132601	unconditioned	1.19943e-05	0.972138	2.16144e-07	0.0175082	0.0103417	11.3311	OID30691	no_MHC	UKB
rs6718291	2	85521105	TGOLN2	ENSG00000152291	depression_Als_noukb_included	C	2327	rs77680559	unconditioned	7.42975e-38	0.964807	1.33926e-39	0.0173734	0.0178197	85.4927	OID30691	no_MHC	UKB
rs6718291	2	85521105	TGOLN2	ENSG00000152291	depression_Als_noukb_included	C	2327	rs78604241	unconditioned	0.00651844	0.969194	0.000117426	0.0174527	0.00671759	5.03312	OID30691	no_MHC	UKB
rs6718291	2	85521105	TGOLN2	ENSG00000152291	depression_Als_noukb_included	C	2327	rs79455809	unconditioned	0.000156705	0.97744	2.82257e-06	0.0176009	0.00479936	8.76114	OID30691	no_MHC	UKB
rs6718291	2	85521105	TGOLN2	ENSG00000152291	depression_Als_noukb_included	C	2326	rs79773378	unconditioned	0.00625132	0.966757	0.000112568	0.017399	0.00948051	5.07496	OID30691	no_MHC	UKB
rs6718291	2	85521105	TGOLN2	ENSG00000152291	depression_Als_ukb_included	C	2729	unconditioned	unconditioned	0	0.976967	0	0.021438	0.00159504	4562.45	OID30691	no_MHC	UKB
rs6718291	2	85521105	TGOLN2	ENSG00000152291	depression_Als_ukb_included	C	2344	rs10184914	unconditioned	2.32874e-15	0.983088	3.62073e-17	0.0152834	0.00162842	33.6934	OID30691	no_MHC	UKB
rs6718291	2	85521105	TGOLN2	ENSG00000152291	depression_Als_ukb_included	C	2332	rs114068223	unconditioned	5.20739e-07	0.979063	8.0883e-09	0.0152014	0.00573477	14.468	OID30691	no_MHC	UKB
rs6718291	2	85521105	TGOLN2	ENSG00000152291	depression_Als_ukb_included	C	2332	rs115432706	unconditioned	0.00127541	0.971544	1.98845e-05	0.015135	0.0120261	6.66449	OID30691	no_MHC	UKB
rs6718291	2	85521105	TGOLN2	ENSG00000152291	depression_Als_ukb_included	C	2332	rs116528162	unconditioned	6.54247e-07	0.97978	1.01613e-08	0.0152122	0.00500756	14.2398	OID30691	no_MHC	UKB
rs6718291	2	85521105	TGOLN2	ENSG00000152291	depression_Als_ukb_included	C	2333	rs13020378	unconditioned	1.21844e-25	0.977097	1.89415e-27	0.0151819	0.00772126	57.3671	OID30691	no_MHC	UKB
rs6718291	2	85521105	TGOLN2	ENSG00000152291	depression_Als_ukb_included	C	2331	rs13024521	unconditioned	0.00390737	0.973444	6.06678e-05	0.0151067	0.00748169	5.54489	OID30691	no_MHC	UKB
rs6718291	2	85521105	TGOLN2	ENSG00000152291	depression_Als_ukb_included	C	2331	rs138998211	unconditioned	0.0165744	0.960203	0.000257342	0.0149005	0.00806496	4.0999	OID30691	no_MHC	UKB
rs6718291	2	85521105	TGOLN2	ENSG00000152291	depression_Als_ukb_included	C	2332	rs143887529	unconditioned	6.90089e-43	0.980546	1.07176e-44	0.0152245	0.00422937	97.0795	OID30691	no_MHC	UKB
rs6718291	2	85521105	TGOLN2	ENSG00000152291	depression_Als_ukb_included	C	2336	rs145057327	unconditioned	1.71796e-17	0.980216	2.66947e-19	0.0152267	0.00455729	38.6028	OID30691	no_MHC	UKB
rs6718291	2	85521105	TGOLN2	ENSG00000152291	depression_Als_ukb_included	C	2332	rs145297992	unconditioned	2.04803e-20	0.979821	3.18092e-22	0.0152132	0.004966	45.3348	OID30691	no_MHC	UKB
rs6718291	2	85521105	TGOLN2	ENSG00000152291	depression_Als_ukb_included	C	2378	rs151148021	unconditioned	1.11854e-06	0.981328	1.75291e-08	0.0153754	0.00329579	13.7035	OID30691	no_MHC	UKB
rs6718291	2	85521105	TGOLN2	ENSG00000152291	depression_Als_ukb_included	C	2332	rs181562580	unconditioned	5.85423e-06	0.97491	9.09554e-08	0.0151369	0.00994741	12.0483	OID30691	no_MHC	UKB
rs6718291	2	85521105	TGOLN2	ENSG00000152291	depression_Als_ukb_included	C	2333	rs183819123	unconditioned	0.0166806	0.96022	0.000259046	0.0149041	0.00793647	4.09351	OID30691	no_MHC	UKB
rs6718291	2	85521105	TGOLN2	ENSG00000152291	depression_Als_ukb_included	C	2364	rs4247303	unconditioned	1.54513e-19	0.983061	2.40902e-21	0.0153253	0.00161357	43.314	OID30691	no_MHC	UKB
rs6718291	2	85521105	TGOLN2	ENSG00000152291	depression_Als_ukb_included	C	2333	rs4567936	unconditioned	0.0189331	0.958279	0.000294026	0.0148742	0.00761993	3.96684	OID30691	no_MHC	UKB
rs6718291	2	85521105	TGOLN2	ENSG00000152291	depression_Als_ukb_included	C	2333	rs56059339	unconditioned	0.00125786	0.975482	1.95387e-05	0.0151443	0.00809579	6.67834	OID30691	no_MHC	UKB
rs6718291	2	85521105	TGOLN2	ENSG00000152291	depression_Als_ukb_included	C	2339	rs59211453	unconditioned	4.38583e-30	0.981855	6.81576e-32	0.0152555	0.00288958	67.5992	OID30691	no_MHC	UKB
rs6718291	2	85521105	TGOLN2	ENSG00000152291	depression_Als_ukb_included	C	2337	rs61326180	unconditioned	7.11993e-14	0.979197	1.10707e-15	0.0152198	0.00558293	30.2733	OID30691	no_MHC	UKB
rs6718291	2	85521105	TGOLN2	ENSG00000152291	depression_Als_ukb_included	C	2332	rs62165593	unconditioned	8.98949e-10	0.976018	1.39657e-11	0.0151541	0.00882768	20.8298	OID30691	no_MHC	UKB
rs6718291	2	85521105	TGOLN2	ENSG00000152291	depression_Als_ukb_included	C	2331	rs72936604	unconditioned	0.00029069	0.980101	4.5134e-06	0.0152131	0.00439063	8.14325	OID30691	no_MHC	UKB
rs6718291	2	85521105	TGOLN2	ENSG00000152291	depression_Als_ukb_included	C	2332	rs75000263	unconditioned	2.15733e-16	0.98008	3.35061e-18	0.0152172	0.00470305	36.0725	OID30691	no_MHC	UKB
rs6718291	2	85521105	TGOLN2	ENSG00000152291	depression_Als_ukb_included	C	2333	rs75136930	unconditioned	7.01716e-15	0.963721	1.09118e-16	0.0149648	0.0213146	32.5904	OID30691	no_MHC	UKB
rs6718291	2	85521105	TGOLN2	ENSG00000152291	depression_Als_ukb_included	C	2332	rs7561680	unconditioned	0.00268345	0.979298	4.16702e-05	0.0152044	0.00277225	5.92065	OID30691	no_MHC	UKB
rs6718291	2	85521105	TGOLN2	ENSG00000152291	depression_Als_ukb_included	C	2332	rs7563044	unconditioned	4.83178e-07	0.979304	7.50478e-09	0.0152052	0.00549037	14.5429	OID30691	no_MHC	UKB
rs6718291	2	85521105	TGOLN2	ENSG00000152291	depression_Als_ukb_included	C	2333	rs76132601	unconditioned	1.20641e-05	0.977715	1.87993e-07	0.0152284	0.00704465	11.3253	OID30691	no_MHC	UKB
rs6718291	2	85521105	TGOLN2	ENSG00000152291	depression_Als_ukb_included	C	2332	rs77680559	unconditioned	6.84393e-38	0.888676	1.07013e-39	0.013798	0.097526	85.5749	OID30691	no_MHC	UKB
rs6718291	2	85521105	TGOLN2	ENSG00000152291	depression_Als_ukb_included	C	2332	rs78604241	unconditioned	0.00653811	0.972515	0.000101557	0.0151004	0.0057451	5.03011	OID30691	no_MHC	UKB
rs6718291	2	85521105	TGOLN2	ENSG00000152291	depression_Als_ukb_included	C	2332	rs79455809	unconditioned	0.000156966	0.979106	2.43802e-06	0.0152021	0.00553263	8.75948	OID30691	no_MHC	UKB
rs6718291	2	85521105	TGOLN2	ENSG00000152291	depression_Als_ukb_included	C	2331	rs79773378	unconditioned	0.00627742	0.970985	9.74663e-05	0.0150684	0.00757185	5.0708	OID30691	no_MHC	UKB
rs6718291	2	85521105	TGOLN2	ENSG00000152291	schizophrenia	C	2778	unconditioned	unconditioned	0	0.928762	0	0.0639914	0.00724675	4562.51	OID30691	no_MHC	UKB
rs6718291	2	85521105	TGOLN2	ENSG00000152291	schizophrenia	C	2364	rs10184914	unconditioned	2.24928e-15	0.949515	1.09488e-16	0.0462154	0.0042701	33.7282	OID30691	no_MHC	UKB
rs6718291	2	85521105	TGOLN2	ENSG00000152291	schizophrenia	C	2352	rs114068223	unconditioned	4.95478e-07	0.931577	2.40947e-08	0.0452788	0.0231441	14.5177	OID30691	no_MHC	UKB
rs6718291	2	85521105	TGOLN2	ENSG00000152291	schizophrenia	C	2352	rs115432706	unconditioned	0.00123072	0.937499	5.98553e-05	0.0455789	0.0156315	6.70015	OID30691	no_MHC	UKB
rs6718291	2	85521105	TGOLN2	ENSG00000152291	schizophrenia	C	2352	rs116528162	unconditioned	6.13886e-07	0.919333	2.98628e-08	0.0446854	0.0359814	14.3035	OID30691	no_MHC	UKB
rs6718291	2	85521105	TGOLN2	ENSG00000152291	schizophrenia	C	2353	rs13020378	unconditioned	1.16418e-25	0.933581	5.66173e-27	0.0453815	0.0210377	57.4126	OID30691	no_MHC	UKB
rs6718291	2	85521105	TGOLN2	ENSG00000152291	schizophrenia	C	2351	rs13024521	unconditioned	0.00340269	0.847701	0.000165386	0.0410944	0.107637	5.68319	OID30691	no_MHC	UKB
rs6718291	2	85521105	TGOLN2	ENSG00000152291	schizophrenia	C	2351	rs138998211	unconditioned	0.0159178	0.922147	0.000773675	0.0448041	0.0163574	4.14032	OID30691	no_MHC	UKB
rs6718291	2	85521105	TGOLN2	ENSG00000152291	schizophrenia	C	2352	rs143887529	unconditioned	4.55264e-43	0.646943	2.23542e-44	0.0314443	0.321613	97.4955	OID30691	no_MHC	UKB
rs6718291	2	85521105	TGOLN2	ENSG00000152291	schizophrenia	C	2356	rs145057327	unconditioned	1.64868e-17	0.94073	8.02477e-19	0.0457756	0.0134943	38.644	OID30691	no_MHC	UKB
rs6718291	2	85521105	TGOLN2	ENSG00000152291	schizophrenia	C	2352	rs145297992	unconditioned	1.96604e-20	0.940667	9.55868e-22	0.0457206	0.0136127	45.3757	OID30691	no_MHC	UKB
rs6718291	2	85521105	TGOLN2	ENSG00000152291	schizophrenia	C	2401	rs151148021	unconditioned	1.07243e-06	0.942128	5.29266e-08	0.0464844	0.0113862	13.7456	OID30691	no_MHC	UKB
rs6718291	2	85521105	TGOLN2	ENSG00000152291	schizophrenia	C	2352	rs181562580	unconditioned	5.54003e-06	0.922613	2.69466e-07	0.0448432	0.0325377	12.1035	OID30691	no_MHC	UKB
rs6718291	2	85521105	TGOLN2	ENSG00000152291	schizophrenia	C	2353	rs183819123	unconditioned	0.0160073	0.921442	0.000778226	0.0447808	0.0169915	4.13471	OID30691	no_MHC	UKB
rs6718291	2	85521105	TGOLN2	ENSG00000152291	schizophrenia	C	2384	rs4247303	unconditioned	1.48744e-19	0.946331	7.27338e-21	0.0462669	0.00740226	43.3521	OID30691	no_MHC	UKB
rs6718291	2	85521105	TGOLN2	ENSG00000152291	schizophrenia	C	2353	rs4567936	unconditioned	0.0176471	0.893178	0.000858036	0.0433832	0.0449335	4.03719	OID30691	no_MHC	UKB
rs6718291	2	85521105	TGOLN2	ENSG00000152291	schizophrenia	C	2352	rs56059339	unconditioned	0.00245959	0.941366	0.000119575	0.045755	0.0103003	6.00776	OID30691	no_MHC	UKB
rs6718291	2	85521105	TGOLN2	ENSG00000152291	schizophrenia	C	2359	rs59211453	unconditioned	4.09776e-30	0.917372	1.99418e-31	0.044606	0.0380217	67.6671	OID30691	no_MHC	UKB
rs6718291	2	85521105	TGOLN2	ENSG00000152291	schizophrenia	C	2357	rs61326180	unconditioned	6.73908e-14	0.92682	3.28177e-15	0.0451058	0.028074	30.3283	OID30691	no_MHC	UKB
rs6718291	2	85521105	TGOLN2	ENSG00000152291	schizophrenia	C	2352	rs62165593	unconditioned	8.713e-10	0.945986	4.23565e-11	0.0459792	0.00803489	20.861	OID30691	no_MHC	UKB
rs6718291	2	85521105	TGOLN2	ENSG00000152291	schizophrenia	C	2351	rs72936604	unconditioned	0.000277447	0.935438	1.34852e-05	0.0454477	0.0188234	8.18988	OID30691	no_MHC	UKB
rs6718291	2	85521105	TGOLN2	ENSG00000152291	schizophrenia	C	2352	rs75000263	unconditioned	2.06528e-16	0.938294	1.00417e-17	0.0456053	0.0161008	36.1161	OID30691	no_MHC	UKB
rs6718291	2	85521105	TGOLN2	ENSG00000152291	schizophrenia	C	2353	rs75136930	unconditioned	6.74707e-15	0.926714	3.28182e-16	0.0450477	0.0282383	32.6297	OID30691	no_MHC	UKB
rs6718291	2	85521105	TGOLN2	ENSG00000152291	schizophrenia	C	2352	rs7561680	unconditioned	0.00258039	0.941658	0.00012544	0.0457666	0.00986961	5.95981	OID30691	no_MHC	UKB
rs6718291	2	85521105	TGOLN2	ENSG00000152291	schizophrenia	C	2352	rs7563044	unconditioned	4.6599e-07	0.944447	2.26539e-08	0.0459044	0.00964786	14.5791	OID30691	no_MHC	UKB
rs6718291	2	85521105	TGOLN2	ENSG00000152291	schizophrenia	C	2353	rs76132601	unconditioned	1.15217e-05	0.933798	5.6053e-07	0.0454085	0.0207814	11.3713	OID30691	no_MHC	UKB
rs6718291	2	85521105	TGOLN2	ENSG00000152291	schizophrenia	C	2351	rs77680559	unconditioned	1.40336e-07	0.945105	6.82098e-09	0.0459274	0.0089671	15.7792	OID30691	no_MHC	UKB
rs6718291	2	85521105	TGOLN2	ENSG00000152291	schizophrenia	C	2352	rs78604241	unconditioned	0.00626089	0.931272	0.000304414	0.045263	0.0168997	5.07343	OID30691	no_MHC	UKB
rs6718291	2	85521105	TGOLN2	ENSG00000152291	schizophrenia	C	2352	rs79455809	unconditioned	0.000151301	0.94375	7.35554e-06	0.0458704	0.0102204	8.79624	OID30691	no_MHC	UKB
rs6718291	2	85521105	TGOLN2	ENSG00000152291	schizophrenia	C	2351	rs79773378	unconditioned	0.00591468	0.914872	0.00028748	0.0444324	0.0344936	5.13032	OID30691	no_MHC	UKB
rs9526898	13	52934912	THSD1	ENSG00000136114	adhd	C	1986	unconditioned	unconditioned	8.65362e-23	0.933969	4.05929e-24	0.0437889	0.0222422	50.8015	OID30476	no_MHC	UKB
rs9526898	13	52934912	THSD1	ENSG00000136114	adhd	C	1428	rs118189338	unconditioned	3.18069e-09	0.953092	1.06428e-10	0.031876	0.0150323	19.5662	OID30476	no_MHC	UKB
rs9526898	13	52934912	THSD1	ENSG00000136114	adhd	C	1450	rs7981050	unconditioned	3.23547e-05	0.96067	1.08637e-06	0.0322493	0.00704713	10.3388	OID30476	no_MHC	UKB
rs9526898	13	52934912	THSD1	ENSG00000136114	adhd	C	1906	rs9526898	unconditioned	8.2956e-19	0.935974	3.69005e-20	0.0416116	0.0224143	41.6334	OID30476	no_MHC	UKB
rs9526898	13	52934912	THSD1	ENSG00000136114	alzheimers	C	3301	unconditioned	unconditioned	1.18575e-54	0.949995	5.06342e-56	0.0405574	0.00944784	124.169	OID30476	no_MHC	UKB
rs9526898	13	52934912	THSD1	ENSG00000136114	alzheimers	C	1584	rs118189338	unconditioned	3.06712e-11	0.981337	4.28705e-13	0.0137117	0.00495091	24.2077	OID30476	no_MHC	UKB
rs9526898	13	52934912	THSD1	ENSG00000136114	alzheimers	C	1607	rs7981050	unconditioned	3.18641e-05	0.983475	4.47031e-07	0.0137948	0.00269772	10.354	OID30476	no_MHC	UKB
rs9526898	13	52934912	THSD1	ENSG00000136114	alzheimers	C	2082	rs9526898	unconditioned	8.02768e-19	0.973042	1.41322e-20	0.01712	0.00983773	41.6662	OID30476	no_MHC	UKB
rs9526898	13	52934912	THSD1	ENSG00000136114	alzheimers_noukb	C	3264	unconditioned	unconditioned	9.09457e-55	0.723933	2.24765e-55	0.178817	0.0972504	124.435	OID30476	no_MHC	UKB
rs9526898	13	52934912	THSD1	ENSG00000136114	alzheimers_noukb	C	1594	rs118189338	unconditioned	2.90467e-11	0.929494	1.54562e-12	0.0494386	0.0210673	24.2621	OID30476	no_MHC	UKB
rs9526898	13	52934912	THSD1	ENSG00000136114	alzheimers_noukb	C	1619	rs7981050	unconditioned	2.9578e-05	0.932368	1.5896e-06	0.0500904	0.0175105	10.4285	OID30476	no_MHC	UKB
rs9526898	13	52934912	THSD1	ENSG00000136114	alzheimers_noukb	C	2101	rs9526898	unconditioned	6.04536e-19	0.746088	8.27758e-20	0.102006	0.151907	41.9498	OID30476	no_MHC	UKB
rs9526898	13	52934912	THSD1	ENSG00000136114	anxiety_cc	C	1786	unconditioned	unconditioned	7.8469e-23	0.876664	7.34321e-24	0.0819978	0.0413383	50.8993	OID30476	no_MHC	UKB
rs9526898	13	52934912	THSD1	ENSG00000136114	anxiety_cc	C	1208	rs118189338	unconditioned	1.29427e-06	0.888259	8.20294e-08	0.0562415	0.0554981	13.5576	OID30476	no_MHC	UKB
rs9526898	13	52934912	THSD1	ENSG00000136114	anxiety_cc	C	1234	rs7981050	unconditioned	2.99336e-05	0.919146	1.91799e-06	0.0588723	0.0219503	10.4165	OID30476	no_MHC	UKB
rs9526898	13	52934912	THSD1	ENSG00000136114	anxiety_cc	C	1712	rs9526898	unconditioned	7.62047e-19	0.880997	6.64037e-20	0.0767266	0.0422766	41.7183	OID30476	no_MHC	UKB
rs9526898	13	52934912	THSD1	ENSG00000136114	asd	C	2354	unconditioned	unconditioned	7.89538e-23	0.8907	8.47438e-24	0.0955881	0.0137117	50.8932	OID30476	no_MHC	UKB
rs9526898	13	52934912	THSD1	ENSG00000136114	asd	C	1583	rs118189338	unconditioned	2.80444e-11	0.897327	2.30051e-12	0.0735793	0.0290934	24.2972	OID30476	no_MHC	UKB
rs9526898	13	52934912	THSD1	ENSG00000136114	asd	C	1608	rs7981050	unconditioned	2.90003e-05	0.914223	2.38658e-06	0.0752255	0.0105198	10.4482	OID30476	no_MHC	UKB
rs9526898	13	52934912	THSD1	ENSG00000136114	asd	C	2068	rs9526898	unconditioned	7.54232e-19	0.905146	6.74381e-20	0.0809178	0.0139365	41.7286	OID30476	no_MHC	UKB
rs9526898	13	52934912	THSD1	ENSG00000136114	bipolar	C	2106	unconditioned	unconditioned	8.37705e-23	0.919303	4.81474e-24	0.0528093	0.0278881	50.834	OID30476	no_MHC	UKB
rs9526898	13	52934912	THSD1	ENSG00000136114	bipolar	C	1449	rs118189338	unconditioned	2.89645e-11	0.927022	1.11126e-12	0.0355288	0.0374494	24.265	OID30476	no_MHC	UKB
rs9526898	13	52934912	THSD1	ENSG00000136114	bipolar	C	1469	rs7981050	unconditioned	3.32633e-05	0.957293	1.27835e-06	0.0367841	0.00588813	10.3111	OID30476	no_MHC	UKB
rs9526898	13	52934912	THSD1	ENSG00000136114	bipolar	C	1929	rs9526898	unconditioned	8.18848e-19	0.92404	4.22776e-20	0.0476804	0.0282794	41.6464	OID30476	no_MHC	UKB
rs9526898	13	52934912	THSD1	ENSG00000136114	bipolar_noukb	C	2104	unconditioned	unconditioned	8.49218e-23	0.931938	4.1288e-24	0.045287	0.0227748	50.8203	OID30476	no_MHC	UKB
rs9526898	13	52934912	THSD1	ENSG00000136114	bipolar_noukb	C	1448	rs118189338	unconditioned	2.90423e-11	0.929512	9.42788e-13	0.030134	0.0403544	24.2623	OID30476	no_MHC	UKB
rs9526898	13	52934912	THSD1	ENSG00000136114	bipolar_noukb	C	1468	rs7981050	unconditioned	3.34574e-05	0.962879	1.08818e-06	0.0313113	0.0057749	10.3052	OID30476	no_MHC	UKB
rs9526898	13	52934912	THSD1	ENSG00000136114	bipolar_noukb	C	1928	rs9526898	unconditioned	8.29882e-19	0.93649	3.5845e-20	0.0404266	0.023083	41.633	OID30476	no_MHC	UKB
rs9526898	13	52934912	THSD1	ENSG00000136114	depression_Als_noukb_included	C	1996	unconditioned	unconditioned	8.85957e-23	0.969488	1.56881e-24	0.0171538	0.0133584	50.778	OID30476	no_MHC	UKB
rs9526898	13	52934912	THSD1	ENSG00000136114	depression_Als_noukb_included	C	1388	rs118189338	unconditioned	3.05964e-11	0.979241	3.31818e-13	0.0106097	0.0101491	24.2101	OID30476	no_MHC	UKB
rs9526898	13	52934912	THSD1	ENSG00000136114	depression_Als_noukb_included	C	1409	rs7981050	unconditioned	3.34717e-05	0.986857	3.6446e-07	0.0107431	0.00236556	10.3048	OID30476	no_MHC	UKB
rs9526898	13	52934912	THSD1	ENSG00000136114	depression_Als_noukb_included	C	1868	rs9526898	unconditioned	8.63598e-19	0.970876	1.4036e-20	0.0157662	0.0133581	41.5932	OID30476	no_MHC	UKB
rs9526898	13	52934912	THSD1	ENSG00000136114	depression_Als_ukb_included	C	2058	unconditioned	unconditioned	8.99217e-23	0.973517	2.09332e-24	0.022659	0.00382427	50.7631	OID30476	no_MHC	UKB
rs9526898	13	52934912	THSD1	ENSG00000136114	depression_Als_ukb_included	C	1398	rs118189338	unconditioned	3.07102e-11	0.982908	3.20126e-13	0.0102391	0.00685326	24.2064	OID30476	no_MHC	UKB
rs9526898	13	52934912	THSD1	ENSG00000136114	depression_Als_ukb_included	C	1419	rs7981050	unconditioned	3.32704e-05	0.987865	3.4788e-07	0.0103275	0.00177421	10.3108	OID30476	no_MHC	UKB
rs9526898	13	52934912	THSD1	ENSG00000136114	depression_Als_ukb_included	C	1873	rs9526898	unconditioned	8.809e-19	0.984022	1.08157e-20	0.0120779	0.00390034	41.5733	OID30476	no_MHC	UKB
rs9526898	13	52934912	THSD1	ENSG00000136114	schizophrenia	C	2115	unconditioned	unconditioned	5.82422e-23	0.639153	2.56434e-23	0.281333	0.0795142	51.1974	OID30476	no_MHC	UKB
rs9526898	13	52934912	THSD1	ENSG00000136114	schizophrenia	C	1453	rs118189338	unconditioned	2.27881e-11	0.729343	8.06633e-12	0.258154	0.0125031	24.5048	OID30476	no_MHC	UKB
rs9526898	13	52934912	THSD1	ENSG00000136114	schizophrenia	C	1474	rs7981050	unconditioned	2.4735e-05	0.734487	8.75796e-06	0.260055	0.00542494	10.6073	OID30476	no_MHC	UKB
rs9526898	13	52934912	THSD1	ENSG00000136114	schizophrenia	C	1934	rs9526898	unconditioned	5.77414e-19	0.651592	2.35592e-19	0.265775	0.0826325	41.9957	OID30476	no_MHC	UKB
rs111284156	22	33113151	TIMP3	ENSG00000100234	adhd	C	3406	unconditioned	unconditioned	0	0.885792	0	0.109258	0.00495051	2984.75	OID20684	no_MHC	UKB
rs111284156	22	33113151	TIMP3	ENSG00000100234	adhd	C	3136	rs117182504	unconditioned	9.69687e-18	0.870778	1.11979e-18	0.100529	0.0286936	39.1747	OID20684	no_MHC	UKB
rs111284156	22	33113151	TIMP3	ENSG00000100234	adhd	C	3135	rs133922	unconditioned	0.0370558	0.842974	0.00427797	0.0973003	0.0183922	3.29533	OID20684	no_MHC	UKB
rs111284156	22	33113151	TIMP3	ENSG00000100234	adhd	C	3136	rs137300	unconditioned	0.00267422	0.852099	0.000308891	0.0983768	0.0465416	5.9241	OID20684	no_MHC	UKB
rs111284156	22	33113151	TIMP3	ENSG00000100234	adhd	C	3137	rs137487	unconditioned	1.00593e-14	0.888242	1.16151e-15	0.102553	0.00920546	32.2303	OID20684	no_MHC	UKB
rs111284156	22	33113151	TIMP3	ENSG00000100234	adhd	C	3147	rs137536	unconditioned	3.82831e-15	0.884173	4.42667e-16	0.102223	0.0136034	33.1964	OID20684	no_MHC	UKB
rs111284156	22	33113151	TIMP3	ENSG00000100234	adhd	C	3136	rs241886	unconditioned	5.22863e-49	0.891926	6.03659e-50	0.10297	0.00510359	111.173	OID20684	no_MHC	UKB
rs111284156	22	33113151	TIMP3	ENSG00000100234	adhd	C	3164	rs4821093	unconditioned	8.65885e-90	0.890254	1.00121e-90	0.102932	0.00681442	205.074	OID20684	no_MHC	UKB
rs111284156	22	33113151	TIMP3	ENSG00000100234	adhd	C	3213	rs5749504	unconditioned	1.03099e-22	0.885943	1.19613e-23	0.102773	0.011284	50.6264	OID20684	no_MHC	UKB
rs111284156	22	33113151	TIMP3	ENSG00000100234	adhd	C	3136	rs5998706	unconditioned	9.43705e-06	0.80644	1.09065e-06	0.093101	0.100448	11.5709	OID20684	no_MHC	UKB
rs111284156	22	33113151	TIMP3	ENSG00000100234	adhd	C	3181	rs62234596	unconditioned	4.99513e-58	0.885935	5.78459e-59	0.102584	0.0114814	131.941	OID20684	no_MHC	UKB
rs111284156	22	33113151	TIMP3	ENSG00000100234	adhd	C	3136	rs71313140	unconditioned	1.02208e-07	0.887078	1.18008e-08	0.10241	0.0105117	16.0963	OID20684	no_MHC	UKB
rs111284156	22	33113151	TIMP3	ENSG00000100234	adhd	C	3136	rs7290315	unconditioned	0.00130023	0.883655	0.000150128	0.102017	0.012878	6.64521	OID20684	no_MHC	UKB
rs111284156	22	33113151	TIMP3	ENSG00000100234	adhd	C	3204	rs73156461	unconditioned	2.08239e-45	0.885123	2.41777e-46	0.102755	0.0121218	102.883	OID20684	no_MHC	UKB
rs111284156	22	33113151	TIMP3	ENSG00000100234	adhd	C	3137	rs9606990	unconditioned	4.66445e-11	0.891087	5.38552e-12	0.102878	0.00603507	23.7885	OID20684	no_MHC	UKB
rs111284156	22	33113151	TIMP3	ENSG00000100234	alzheimers	C	4783	unconditioned	unconditioned	0	0.936966	0	0.0598949	0.00313864	2984.74	OID20684	no_MHC	UKB
rs111284156	22	33113151	TIMP3	ENSG00000100234	alzheimers	C	3369	rs117182504	unconditioned	1.07996e-17	0.968802	3.10172e-19	0.0278212	0.0033773	39.067	OID20684	no_MHC	UKB
rs111284156	22	33113151	TIMP3	ENSG00000100234	alzheimers	C	3369	rs133922	unconditioned	0.000826103	0.960233	2.37332e-05	0.0275753	0.0113421	7.09879	OID20684	no_MHC	UKB
rs111284156	22	33113151	TIMP3	ENSG00000100234	alzheimers	C	3369	rs137300	unconditioned	0.0029862	0.966202	8.57637e-05	0.0277464	0.00297994	5.81375	OID20684	no_MHC	UKB
rs111284156	22	33113151	TIMP3	ENSG00000100234	alzheimers	C	3370	rs137487	unconditioned	1.09899e-14	0.971059	3.15621e-16	0.0278871	0.00105411	32.1418	OID20684	no_MHC	UKB
rs111284156	22	33113151	TIMP3	ENSG00000100234	alzheimers	C	3381	rs137536	unconditioned	4.19916e-15	0.968594	1.20844e-16	0.0278707	0.00353529	33.1039	OID20684	no_MHC	UKB
rs111284156	22	33113151	TIMP3	ENSG00000100234	alzheimers	C	3369	rs241886	unconditioned	5.69005e-49	0.970855	1.63409e-50	0.0278802	0.00126457	111.088	OID20684	no_MHC	UKB
rs111284156	22	33113151	TIMP3	ENSG00000100234	alzheimers	C	3402	rs4821093	unconditioned	9.38687e-90	0.964906	2.72145e-91	0.0279675	0.00712654	204.993	OID20684	no_MHC	UKB
rs111284156	22	33113151	TIMP3	ENSG00000100234	alzheimers	C	3450	rs5749504	unconditioned	1.12766e-22	0.969429	3.27467e-24	0.0281493	0.00242175	50.5367	OID20684	no_MHC	UKB
rs111284156	22	33113151	TIMP3	ENSG00000100234	alzheimers	C	3369	rs5998706	unconditioned	1.13336e-05	0.969331	3.25501e-07	0.0278364	0.00282105	11.3877	OID20684	no_MHC	UKB
rs111284156	22	33113151	TIMP3	ENSG00000100234	alzheimers	C	3417	rs62234596	unconditioned	5.46944e-58	0.968433	1.58359e-59	0.028036	0.00353111	131.851	OID20684	no_MHC	UKB
rs111284156	22	33113151	TIMP3	ENSG00000100234	alzheimers	C	3369	rs71313140	unconditioned	1.11608e-07	0.968845	3.20544e-09	0.0278224	0.00333242	16.0083	OID20684	no_MHC	UKB
rs111284156	22	33113151	TIMP3	ENSG00000100234	alzheimers	C	3369	rs7290315	unconditioned	0.00139773	0.968591	4.01418e-05	0.027815	0.00215641	6.5729	OID20684	no_MHC	UKB
rs111284156	22	33113151	TIMP3	ENSG00000100234	alzheimers	C	3443	rs73156461	unconditioned	2.28295e-45	0.969563	6.64219e-47	0.028207	0.00222981	102.791	OID20684	no_MHC	UKB
rs111284156	22	33113151	TIMP3	ENSG00000100234	alzheimers	C	3370	rs9606990	unconditioned	5.07856e-11	0.970828	1.45865e-12	0.0278826	0.00128981	23.7034	OID20684	no_MHC	UKB
rs111284156	22	33113151	TIMP3	ENSG00000100234	alzheimers_noukb	C	4914	unconditioned	unconditioned	0	0.808217	0	0.182667	0.00911575	2984.88	OID20684	no_MHC	UKB
rs111284156	22	33113151	TIMP3	ENSG00000100234	alzheimers_noukb	C	3379	rs117182504	unconditioned	1.02637e-17	0.920674	7.239e-19	0.0649211	0.0144047	39.1179	OID20684	no_MHC	UKB
rs111284156	22	33113151	TIMP3	ENSG00000100234	alzheimers_noukb	C	3379	rs133922	unconditioned	0.00075417	0.876596	5.32333e-05	0.061814	0.0607824	7.18989	OID20684	no_MHC	UKB
rs111284156	22	33113151	TIMP3	ENSG00000100234	alzheimers_noukb	C	3379	rs137300	unconditioned	0.00285442	0.9236	0.000201297	0.0651252	0.00821893	5.85889	OID20684	no_MHC	UKB
rs111284156	22	33113151	TIMP3	ENSG00000100234	alzheimers_noukb	C	3380	rs137487	unconditioned	1.05175e-14	0.929354	7.41754e-16	0.065538	0.00510832	32.1857	OID20684	no_MHC	UKB
rs111284156	22	33113151	TIMP3	ENSG00000100234	alzheimers_noukb	C	3391	rs137536	unconditioned	3.98808e-15	0.919847	2.82044e-16	0.065038	0.0151151	33.1555	OID20684	no_MHC	UKB
rs111284156	22	33113151	TIMP3	ENSG00000100234	alzheimers_noukb	C	3379	rs241886	unconditioned	5.44704e-49	0.929402	3.84126e-50	0.0655365	0.00506155	111.132	OID20684	no_MHC	UKB
rs111284156	22	33113151	TIMP3	ENSG00000100234	alzheimers_noukb	C	3412	rs4821093	unconditioned	9.03161e-90	0.928378	6.40036e-91	0.0657847	0.00583732	205.032	OID20684	no_MHC	UKB
rs111284156	22	33113151	TIMP3	ENSG00000100234	alzheimers_noukb	C	3460	rs5749504	unconditioned	1.07398e-22	0.923299	7.70343e-24	0.0662156	0.010485	50.5855	OID20684	no_MHC	UKB
rs111284156	22	33113151	TIMP3	ENSG00000100234	alzheimers_noukb	C	3379	rs5998706	unconditioned	1.0859e-05	0.928773	7.65784e-07	0.0654921	0.00572294	11.4305	OID20684	no_MHC	UKB
rs111284156	22	33113151	TIMP3	ENSG00000100234	alzheimers_noukb	C	3427	rs62234596	unconditioned	5.18844e-58	0.918599	3.70565e-59	0.0655917	0.0158092	131.904	OID20684	no_MHC	UKB
rs111284156	22	33113151	TIMP3	ENSG00000100234	alzheimers_noukb	C	3379	rs71313140	unconditioned	1.03203e-07	0.895895	7.28206e-09	0.0631738	0.0409307	16.0866	OID20684	no_MHC	UKB
rs111284156	22	33113151	TIMP3	ENSG00000100234	alzheimers_noukb	C	3379	rs7290315	unconditioned	0.0013347	0.925022	9.41256e-05	0.0652257	0.00832366	6.61905	OID20684	no_MHC	UKB
rs111284156	22	33113151	TIMP3	ENSG00000100234	alzheimers_noukb	C	3453	rs73156461	unconditioned	2.17795e-45	0.924931	1.55364e-46	0.0659707	0.00909849	102.838	OID20684	no_MHC	UKB
rs111284156	22	33113151	TIMP3	ENSG00000100234	alzheimers_noukb	C	3380	rs9606990	unconditioned	4.85125e-11	0.927404	3.42195e-12	0.0654097	0.00718594	23.7492	OID20684	no_MHC	UKB
rs111284156	22	33113151	TIMP3	ENSG00000100234	anxiety_cc	C	3057	unconditioned	unconditioned	0	0.889411	0	0.0969235	0.0136657	2984.78	OID20684	no_MHC	UKB
rs111284156	22	33113151	TIMP3	ENSG00000100234	anxiety_cc	C	2821	rs117182504	unconditioned	2.4927e-11	0.853637	2.45701e-12	0.0840792	0.0622836	24.4151	OID20684	no_MHC	UKB
rs111284156	22	33113151	TIMP3	ENSG00000100234	anxiety_cc	C	2821	rs133922	unconditioned	0.0255957	0.851354	0.00252292	0.0838798	0.0366472	3.66533	OID20684	no_MHC	UKB
rs111284156	22	33113151	TIMP3	ENSG00000100234	anxiety_cc	C	2822	rs137300	unconditioned	0.00274571	0.886837	0.000270704	0.0874121	0.0227344	5.89771	OID20684	no_MHC	UKB
rs111284156	22	33113151	TIMP3	ENSG00000100234	anxiety_cc	C	2823	rs137487	unconditioned	9.93675e-15	0.877895	9.80263e-16	0.0865691	0.0355356	32.2425	OID20684	no_MHC	UKB
rs111284156	22	33113151	TIMP3	ENSG00000100234	anxiety_cc	C	2822	rs137536	unconditioned	3.64677e-15	0.841373	3.59783e-16	0.0829326	0.0756947	33.2449	OID20684	no_MHC	UKB
rs111284156	22	33113151	TIMP3	ENSG00000100234	anxiety_cc	C	2822	rs241886	unconditioned	5.18505e-49	0.884653	5.11246e-50	0.0871987	0.028148	111.181	OID20684	no_MHC	UKB
rs111284156	22	33113151	TIMP3	ENSG00000100234	anxiety_cc	C	2855	rs4821093	unconditioned	8.73139e-90	0.897563	8.65502e-91	0.0889577	0.0134798	205.066	OID20684	no_MHC	UKB
rs111284156	22	33113151	TIMP3	ENSG00000100234	anxiety_cc	C	2903	rs5749504	unconditioned	1.04007e-22	0.89407	1.04061e-23	0.0894372	0.0164927	50.6176	OID20684	no_MHC	UKB
rs111284156	22	33113151	TIMP3	ENSG00000100234	anxiety_cc	C	2822	rs5998706	unconditioned	1.04948e-05	0.897388	1.03462e-06	0.0884538	0.0141469	11.4646	OID20684	no_MHC	UKB
rs111284156	22	33113151	TIMP3	ENSG00000100234	anxiety_cc	C	2870	rs62234596	unconditioned	4.94577e-58	0.875991	4.93596e-59	0.0873886	0.0366203	131.951	OID20684	no_MHC	UKB
rs111284156	22	33113151	TIMP3	ENSG00000100234	anxiety_cc	C	2821	rs71313140	unconditioned	0.00827768	0.863227	0.000815916	0.0850441	0.0426353	4.79419	OID20684	no_MHC	UKB
rs111284156	22	33113151	TIMP3	ENSG00000100234	anxiety_cc	C	2822	rs7290315	unconditioned	0.00128897	0.891738	0.000127073	0.0878929	0.0189526	6.65391	OID20684	no_MHC	UKB
rs111284156	22	33113151	TIMP3	ENSG00000100234	anxiety_cc	C	2894	rs73156461	unconditioned	2.06608e-45	0.877597	2.07431e-46	0.0880753	0.0343276	102.891	OID20684	no_MHC	UKB
rs111284156	22	33113151	TIMP3	ENSG00000100234	anxiety_cc	C	2823	rs9606990	unconditioned	4.69676e-11	0.897732	4.63115e-12	0.0885054	0.0137629	23.7816	OID20684	no_MHC	UKB
rs111284156	22	33113151	TIMP3	ENSG00000100234	asd	C	3792	unconditioned	unconditioned	0	0.901532	0	0.089428	0.00903966	2984.76	OID20684	no_MHC	UKB
rs111284156	22	33113151	TIMP3	ENSG00000100234	asd	C	3352	rs117182504	unconditioned	1.00183e-17	0.898792	8.68933e-19	0.077933	0.0232747	39.1421	OID20684	no_MHC	UKB
rs111284156	22	33113151	TIMP3	ENSG00000100234	asd	C	3351	rs133922	unconditioned	0.0260353	0.882376	0.00225749	0.0764967	0.0128347	3.6483	OID20684	no_MHC	UKB
rs111284156	22	33113151	TIMP3	ENSG00000100234	asd	C	3352	rs137300	unconditioned	0.00280858	0.908671	0.000243552	0.0787877	0.00948928	5.87507	OID20684	no_MHC	UKB
rs111284156	22	33113151	TIMP3	ENSG00000100234	asd	C	3353	rs137487	unconditioned	1.03477e-14	0.914268	8.97382e-16	0.0792812	0.00645095	32.202	OID20684	no_MHC	UKB
rs111284156	22	33113151	TIMP3	ENSG00000100234	asd	C	3364	rs137536	unconditioned	3.9097e-15	0.901924	3.40103e-16	0.0784383	0.019638	33.1753	OID20684	no_MHC	UKB
rs111284156	22	33113151	TIMP3	ENSG00000100234	asd	C	3352	rs241886	unconditioned	5.35678e-49	0.913974	4.64518e-50	0.0792494	0.0067768	111.148	OID20684	no_MHC	UKB
rs111284156	22	33113151	TIMP3	ENSG00000100234	asd	C	3385	rs4821093	unconditioned	8.72886e-90	0.897282	7.60686e-91	0.0781701	0.0245474	205.066	OID20684	no_MHC	UKB
rs111284156	22	33113151	TIMP3	ENSG00000100234	asd	C	3433	rs5749504	unconditioned	1.05125e-22	0.903713	9.2435e-24	0.0794454	0.0168411	50.6069	OID20684	no_MHC	UKB
rs111284156	22	33113151	TIMP3	ENSG00000100234	asd	C	3352	rs5998706	unconditioned	1.05777e-05	0.904625	9.17376e-07	0.0784387	0.0169251	11.4568	OID20684	no_MHC	UKB
rs111284156	22	33113151	TIMP3	ENSG00000100234	asd	C	3400	rs62234596	unconditioned	5.12412e-58	0.907421	4.47155e-59	0.0791724	0.0134069	131.916	OID20684	no_MHC	UKB
rs111284156	22	33113151	TIMP3	ENSG00000100234	asd	C	3352	rs71313140	unconditioned	1.03337e-07	0.897033	8.96311e-09	0.0777805	0.0251859	16.0853	OID20684	no_MHC	UKB
rs111284156	22	33113151	TIMP3	ENSG00000100234	asd	C	3352	rs7290315	unconditioned	0.00131098	0.908412	0.000113686	0.078765	0.0113979	6.63698	OID20684	no_MHC	UKB
rs111284156	22	33113151	TIMP3	ENSG00000100234	asd	C	3426	rs73156461	unconditioned	2.12715e-45	0.903463	1.87234e-46	0.0795064	0.0170304	102.862	OID20684	no_MHC	UKB
rs111284156	22	33113151	TIMP3	ENSG00000100234	asd	C	3353	rs9606990	unconditioned	4.65553e-11	0.889912	4.03898e-12	0.0771728	0.0329156	23.7904	OID20684	no_MHC	UKB
rs111284156	22	33113151	TIMP3	ENSG00000100234	bipolar	C	3613	unconditioned	unconditioned	0	0.905953	0	0.0858711	0.00817615	2984.74	OID20684	no_MHC	UKB
rs111284156	22	33113151	TIMP3	ENSG00000100234	bipolar	C	3195	rs117182504	unconditioned	1.01791e-17	0.913828	8.12513e-19	0.0729301	0.013242	39.1262	OID20684	no_MHC	UKB
rs111284156	22	33113151	TIMP3	ENSG00000100234	bipolar	C	3195	rs133922	unconditioned	0.000785332	0.904505	6.26946e-05	0.072186	0.0224608	7.1494	OID20684	no_MHC	UKB
rs111284156	22	33113151	TIMP3	ENSG00000100234	bipolar	C	3195	rs137300	unconditioned	0.00287877	0.917547	0.000229763	0.073226	0.00611807	5.85039	OID20684	no_MHC	UKB
rs111284156	22	33113151	TIMP3	ENSG00000100234	bipolar	C	3196	rs137487	unconditioned	1.04389e-14	0.92193	8.33205e-16	0.0735813	0.0044886	32.1932	OID20684	no_MHC	UKB
rs111284156	22	33113151	TIMP3	ENSG00000100234	bipolar	C	3206	rs137536	unconditioned	3.94112e-15	0.909916	3.15437e-16	0.0728102	0.0172737	33.1673	OID20684	no_MHC	UKB
rs111284156	22	33113151	TIMP3	ENSG00000100234	bipolar	C	3195	rs241886	unconditioned	5.35783e-49	0.914021	4.2767e-50	0.0729455	0.0130337	111.148	OID20684	no_MHC	UKB
rs111284156	22	33113151	TIMP3	ENSG00000100234	bipolar	C	3223	rs4821093	unconditioned	8.87199e-90	0.912116	7.14639e-91	0.0734567	0.0144269	205.05	OID20684	no_MHC	UKB
rs111284156	22	33113151	TIMP3	ENSG00000100234	bipolar	C	3272	rs5749504	unconditioned	1.06908e-22	0.918765	8.66679e-24	0.0744753	0.00675927	50.5901	OID20684	no_MHC	UKB
rs111284156	22	33113151	TIMP3	ENSG00000100234	bipolar	C	3195	rs5998706	unconditioned	1.07668e-05	0.920258	8.59342e-07	0.0734433	0.00628686	11.439	OID20684	no_MHC	UKB
rs111284156	22	33113151	TIMP3	ENSG00000100234	bipolar	C	3240	rs62234596	unconditioned	4.84355e-58	0.858659	3.94841e-59	0.0699256	0.0714158	131.972	OID20684	no_MHC	UKB
rs111284156	22	33113151	TIMP3	ENSG00000100234	bipolar	C	3195	rs71313140	unconditioned	8.72828e-08	0.757577	6.98676e-09	0.0604601	0.181963	16.2541	OID20684	no_MHC	UKB
rs111284156	22	33113151	TIMP3	ENSG00000100234	bipolar	C	3195	rs7290315	unconditioned	0.0013458	0.914844	0.000107421	0.0730117	0.0106915	6.61077	OID20684	no_MHC	UKB
rs111284156	22	33113151	TIMP3	ENSG00000100234	bipolar	C	3263	rs73156461	unconditioned	2.15197e-45	0.914491	1.74576e-46	0.0741757	0.0113337	102.85	OID20684	no_MHC	UKB
rs111284156	22	33113151	TIMP3	ENSG00000100234	bipolar	C	3196	rs9606990	unconditioned	4.79217e-11	0.915646	3.8251e-12	0.0730755	0.0112783	23.7615	OID20684	no_MHC	UKB
rs111284156	22	33113151	TIMP3	ENSG00000100234	bipolar_noukb	C	3616	unconditioned	unconditioned	0	0.90879	0	0.0839332	0.00727659	2984.74	OID20684	no_MHC	UKB
rs111284156	22	33113151	TIMP3	ENSG00000100234	bipolar_noukb	C	3202	rs117182504	unconditioned	1.0178e-17	0.913723	7.9673e-19	0.0715113	0.0147652	39.1263	OID20684	no_MHC	UKB
rs111284156	22	33113151	TIMP3	ENSG00000100234	bipolar_noukb	C	3202	rs133922	unconditioned	0.000786939	0.906355	6.16076e-05	0.0709345	0.0218619	7.14736	OID20684	no_MHC	UKB
rs111284156	22	33113151	TIMP3	ENSG00000100234	bipolar_noukb	C	3202	rs137300	unconditioned	0.00288336	0.919014	0.000225678	0.0719245	0.00595232	5.8488	OID20684	no_MHC	UKB
rs111284156	22	33113151	TIMP3	ENSG00000100234	bipolar_noukb	C	3203	rs137487	unconditioned	1.04536e-14	0.923233	8.18245e-16	0.0722602	0.00450727	32.1918	OID20684	no_MHC	UKB
rs111284156	22	33113151	TIMP3	ENSG00000100234	bipolar_noukb	C	3213	rs137536	unconditioned	3.93344e-15	0.90814	3.08929e-16	0.0713039	0.0205563	33.1693	OID20684	no_MHC	UKB
rs111284156	22	33113151	TIMP3	ENSG00000100234	bipolar_noukb	C	3202	rs241886	unconditioned	5.35902e-49	0.914224	4.195e-50	0.0715505	0.0142255	111.148	OID20684	no_MHC	UKB
rs111284156	22	33113151	TIMP3	ENSG00000100234	bipolar_noukb	C	3230	rs4821093	unconditioned	8.90125e-90	0.915124	7.02484e-91	0.0722087	0.012667	205.046	OID20684	no_MHC	UKB
rs111284156	22	33113151	TIMP3	ENSG00000100234	bipolar_noukb	C	3279	rs5749504	unconditioned	1.0715e-22	0.920846	8.50106e-24	0.0730518	0.00610171	50.5878	OID20684	no_MHC	UKB
rs111284156	22	33113151	TIMP3	ENSG00000100234	bipolar_noukb	C	3202	rs5998706	unconditioned	1.07845e-05	0.921775	8.44106e-07	0.0721415	0.00607212	11.4374	OID20684	no_MHC	UKB
rs111284156	22	33113151	TIMP3	ENSG00000100234	bipolar_noukb	C	3247	rs62234596	unconditioned	4.84674e-58	0.859219	3.87024e-59	0.0685384	0.0722422	131.972	OID20684	no_MHC	UKB
rs111284156	22	33113151	TIMP3	ENSG00000100234	bipolar_noukb	C	3202	rs71313140	unconditioned	9.00202e-08	0.781337	7.06346e-09	0.0611503	0.157513	16.2232	OID20684	no_MHC	UKB
rs111284156	22	33113151	TIMP3	ENSG00000100234	bipolar_noukb	C	3202	rs7290315	unconditioned	0.00134727	0.915845	0.000105459	0.071678	0.0110242	6.60968	OID20684	no_MHC	UKB
rs111284156	22	33113151	TIMP3	ENSG00000100234	bipolar_noukb	C	3270	rs73156461	unconditioned	2.15331e-45	0.915056	1.71215e-46	0.0727463	0.0121976	102.849	OID20684	no_MHC	UKB
rs111284156	22	33113151	TIMP3	ENSG00000100234	bipolar_noukb	C	3203	rs9606990	unconditioned	4.78694e-11	0.914648	3.74712e-12	0.071583	0.0137687	23.7625	OID20684	no_MHC	UKB
rs111284156	22	33113151	TIMP3	ENSG00000100234	depression_Als_noukb_included	C	3451	unconditioned	unconditioned	0	0.949167	0	0.0482275	0.00260571	2984.7	OID20684	no_MHC	UKB
rs111284156	22	33113151	TIMP3	ENSG00000100234	depression_Als_noukb_included	C	3133	rs117182504	unconditioned	1.04143e-17	0.934968	4.88129e-19	0.0438017	0.0212306	39.1034	OID20684	no_MHC	UKB
rs111284156	22	33113151	TIMP3	ENSG00000100234	depression_Als_noukb_included	C	3133	rs133922	unconditioned	0.000809556	0.932416	3.79466e-05	0.0436824	0.0230542	7.11902	OID20684	no_MHC	UKB
rs111284156	22	33113151	TIMP3	ENSG00000100234	depression_Als_noukb_included	C	3133	rs137300	unconditioned	0.00297897	0.949445	0.000139568	0.0444797	0.0029572	5.81618	OID20684	no_MHC	UKB
rs111284156	22	33113151	TIMP3	ENSG00000100234	depression_Als_noukb_included	C	3134	rs137487	unconditioned	1.0794e-14	0.953268	5.05726e-16	0.0446611	0.00207142	32.1598	OID20684	no_MHC	UKB
rs111284156	22	33113151	TIMP3	ENSG00000100234	depression_Als_noukb_included	C	3144	rs137536	unconditioned	4.10082e-15	0.946818	1.92512e-16	0.0444394	0.00874242	33.1276	OID20684	no_MHC	UKB
rs111284156	22	33113151	TIMP3	ENSG00000100234	depression_Als_noukb_included	C	3133	rs241886	unconditioned	5.42206e-49	0.924973	2.542e-50	0.0433334	0.0316936	111.136	OID20684	no_MHC	UKB
rs111284156	22	33113151	TIMP3	ENSG00000100234	depression_Als_noukb_included	C	3159	rs4821093	unconditioned	9.26622e-90	0.952652	4.34765e-91	0.0446952	0.00265296	205.006	OID20684	no_MHC	UKB
rs111284156	22	33113151	TIMP3	ENSG00000100234	depression_Als_noukb_included	C	3208	rs5749504	unconditioned	1.10689e-22	0.951249	5.21097e-24	0.0447785	0.0039726	50.5553	OID20684	no_MHC	UKB
rs111284156	22	33113151	TIMP3	ENSG00000100234	depression_Als_noukb_included	C	3133	rs5998706	unconditioned	1.11405e-05	0.952185	5.21953e-07	0.0446083	0.00319502	11.4049	OID20684	no_MHC	UKB
rs111284156	22	33113151	TIMP3	ENSG00000100234	depression_Als_noukb_included	C	3176	rs62234596	unconditioned	5.36412e-58	0.950979	2.51992e-59	0.0446701	0.00435042	131.87	OID20684	no_MHC	UKB
rs111284156	22	33113151	TIMP3	ENSG00000100234	depression_Als_noukb_included	C	3133	rs71313140	unconditioned	1.08795e-07	0.944286	5.09817e-09	0.0442382	0.0114761	16.0338	OID20684	no_MHC	UKB
rs111284156	22	33113151	TIMP3	ENSG00000100234	depression_Als_noukb_included	C	3133	rs7290315	unconditioned	0.00140143	0.949872	6.56592e-05	0.0444988	0.00416195	6.57026	OID20684	no_MHC	UKB
rs111284156	22	33113151	TIMP3	ENSG00000100234	depression_Als_noukb_included	C	3199	rs73156461	unconditioned	2.23879e-45	0.951403	1.0541e-46	0.0447915	0.00380504	102.81	OID20684	no_MHC	UKB
rs111284156	22	33113151	TIMP3	ENSG00000100234	depression_Als_noukb_included	C	3134	rs9606990	unconditioned	4.98543e-11	0.952557	2.33585e-12	0.0446279	0.00281522	23.7219	OID20684	no_MHC	UKB
rs111284156	22	33113151	TIMP3	ENSG00000100234	depression_Als_ukb_included	C	3589	unconditioned	unconditioned	0	0.966848	0	0.030841	0.00231091	2984.67	OID20684	no_MHC	UKB
rs111284156	22	33113151	TIMP3	ENSG00000100234	depression_Als_ukb_included	C	3178	rs117182504	unconditioned	1.08047e-17	0.970063	2.75769e-19	0.0247538	0.00518344	39.0666	OID20684	no_MHC	UKB
rs111284156	22	33113151	TIMP3	ENSG00000100234	depression_Als_ukb_included	C	3178	rs133922	unconditioned	0.000757088	0.872001	1.9412e-05	0.0222535	0.104969	7.18603	OID20684	no_MHC	UKB
rs111284156	22	33113151	TIMP3	ENSG00000100234	depression_Als_ukb_included	C	3178	rs137300	unconditioned	0.00304366	0.969818	7.76738e-05	0.0247473	0.00231358	5.79469	OID20684	no_MHC	UKB
rs111284156	22	33113151	TIMP3	ENSG00000100234	depression_Als_ukb_included	C	3179	rs137487	unconditioned	1.10208e-14	0.973269	2.81267e-16	0.0248375	0.00189346	32.139	OID20684	no_MHC	UKB
rs111284156	22	33113151	TIMP3	ENSG00000100234	depression_Als_ukb_included	C	3189	rs137536	unconditioned	4.20082e-15	0.969965	1.07493e-16	0.0248148	0.00521996	33.1035	OID20684	no_MHC	UKB
rs111284156	22	33113151	TIMP3	ENSG00000100234	depression_Als_ukb_included	C	3178	rs241886	unconditioned	5.62291e-49	0.959226	1.43579e-50	0.0244773	0.0162964	111.1	OID20684	no_MHC	UKB
rs111284156	22	33113151	TIMP3	ENSG00000100234	depression_Als_ukb_included	C	3206	rs4821093	unconditioned	9.46465e-90	0.973062	2.42138e-91	0.0248922	0.0020454	204.985	OID20684	no_MHC	UKB
rs111284156	22	33113151	TIMP3	ENSG00000100234	depression_Als_ukb_included	C	3255	rs5749504	unconditioned	1.13104e-22	0.971991	2.90702e-24	0.0249792	0.00302969	50.5337	OID20684	no_MHC	UKB
rs111284156	22	33113151	TIMP3	ENSG00000100234	depression_Als_ukb_included	C	3178	rs5998706	unconditioned	1.13719e-05	0.971927	2.90223e-07	0.0248013	0.00326045	11.3844	OID20684	no_MHC	UKB
rs111284156	22	33113151	TIMP3	ENSG00000100234	depression_Als_ukb_included	C	3223	rs62234596	unconditioned	5.47043e-58	0.969909	1.40248e-59	0.0248607	0.00523015	131.851	OID20684	no_MHC	UKB
rs111284156	22	33113151	TIMP3	ENSG00000100234	depression_Als_ukb_included	C	3178	rs71313140	unconditioned	1.11854e-07	0.970827	2.85475e-09	0.0247733	0.00439917	16.0061	OID20684	no_MHC	UKB
rs111284156	22	33113151	TIMP3	ENSG00000100234	depression_Als_ukb_included	C	3178	rs7290315	unconditioned	0.00142871	0.970186	3.64626e-05	0.024757	0.00359209	6.55099	OID20684	no_MHC	UKB
rs111284156	22	33113151	TIMP3	ENSG00000100234	depression_Als_ukb_included	C	3246	rs73156461	unconditioned	2.2874e-45	0.972101	5.87964e-47	0.0249844	0.00291426	102.789	OID20684	no_MHC	UKB
rs111284156	22	33113151	TIMP3	ENSG00000100234	depression_Als_ukb_included	C	3179	rs9606990	unconditioned	5.09344e-11	0.973164	1.29993e-12	0.0248348	0.00200073	23.7005	OID20684	no_MHC	UKB
rs111284156	22	33113151	TIMP3	ENSG00000100234	schizophrenia	C	3631	unconditioned	unconditioned	0	0.77544	0	0.212155	0.0124048	2984.9	OID20684	no_MHC	UKB
rs111284156	22	33113151	TIMP3	ENSG00000100234	schizophrenia	C	3198	rs117182504	unconditioned	8.81032e-18	0.790947	2.19714e-18	0.197237	0.0118161	39.2706	OID20684	no_MHC	UKB
rs111284156	22	33113151	TIMP3	ENSG00000100234	schizophrenia	C	3198	rs133922	unconditioned	0.000681505	0.784922	0.000169961	0.195734	0.0184931	7.29121	OID20684	no_MHC	UKB
rs111284156	22	33113151	TIMP3	ENSG00000100234	schizophrenia	C	3198	rs137300	unconditioned	0.00246438	0.785462	0.000614586	0.195869	0.0155908	6.00581	OID20684	no_MHC	UKB
rs111284156	22	33113151	TIMP3	ENSG00000100234	schizophrenia	C	3199	rs137487	unconditioned	9.01739e-15	0.796385	2.24876e-15	0.198598	0.00501768	32.3396	OID20684	no_MHC	UKB
rs111284156	22	33113151	TIMP3	ENSG00000100234	schizophrenia	C	3209	rs137536	unconditioned	3.35875e-15	0.775461	8.39217e-16	0.193726	0.0308124	33.3272	OID20684	no_MHC	UKB
rs111284156	22	33113151	TIMP3	ENSG00000100234	schizophrenia	C	3198	rs241886	unconditioned	4.60077e-49	0.784871	1.1474e-49	0.195721	0.0194082	111.3	OID20684	no_MHC	UKB
rs111284156	22	33113151	TIMP3	ENSG00000100234	schizophrenia	C	3226	rs4821093	unconditioned	6.56875e-90	0.675324	1.68628e-90	0.173213	0.151464	205.35	OID20684	no_MHC	UKB
rs111284156	22	33113151	TIMP3	ENSG00000100234	schizophrenia	C	3275	rs5749504	unconditioned	9.12341e-23	0.784062	2.2918e-23	0.196938	0.019	50.7486	OID20684	no_MHC	UKB
rs111284156	22	33113151	TIMP3	ENSG00000100234	schizophrenia	C	3198	rs5998706	unconditioned	8.56926e-06	0.73243	2.13789e-06	0.182644	0.0849149	11.6673	OID20684	no_MHC	UKB
rs111284156	22	33113151	TIMP3	ENSG00000100234	schizophrenia	C	3243	rs62234596	unconditioned	4.46967e-58	0.792381	1.12491e-58	0.199414	0.00820495	132.053	OID20684	no_MHC	UKB
rs111284156	22	33113151	TIMP3	ENSG00000100234	schizophrenia	C	3198	rs71313140	unconditioned	9.13729e-08	0.793077	2.27865e-08	0.197768	0.0091549	16.2083	OID20684	no_MHC	UKB
rs111284156	22	33113151	TIMP3	ENSG00000100234	schizophrenia	C	3198	rs7290315	unconditioned	0.0011312	0.768954	0.000282157	0.191764	0.0378683	6.78448	OID20684	no_MHC	UKB
rs111284156	22	33113151	TIMP3	ENSG00000100234	schizophrenia	C	3266	rs73156461	unconditioned	1.86073e-45	0.790727	4.77125e-46	0.20275	0.00652277	102.995	OID20684	no_MHC	UKB
rs111284156	22	33113151	TIMP3	ENSG00000100234	schizophrenia	C	3199	rs9606990	unconditioned	4.15e-11	0.792945	1.03496e-11	0.197742	0.00931349	23.9053	OID20684	no_MHC	UKB
rs3788507	22	33179223	TIMP3	ENSG00000100234	adhd	C	3301	unconditioned	unconditioned	0	0.890625	0	0.104397	0.00497752	2984.75	OID20684	no_MHC	UKB
rs3788507	22	33179223	TIMP3	ENSG00000100234	adhd	C	3035	rs117182504	unconditioned	9.84074e-18	0.874367	1.09001e-18	0.0968209	0.0288118	39.16	OID20684	no_MHC	UKB
rs3788507	22	33179223	TIMP3	ENSG00000100234	adhd	C	3034	rs133922	unconditioned	0.0363728	0.847468	0.00402765	0.0938239	0.0183081	3.31393	OID20684	no_MHC	UKB
rs3788507	22	33179223	TIMP3	ENSG00000100234	adhd	C	3035	rs137300	unconditioned	0.00267982	0.855703	0.000296904	0.0947591	0.0465614	5.92201	OID20684	no_MHC	UKB
rs3788507	22	33179223	TIMP3	ENSG00000100234	adhd	C	3036	rs137487	unconditioned	1.02732e-14	0.891977	1.13778e-15	0.0987792	0.00924408	32.2092	OID20684	no_MHC	UKB
rs3788507	22	33179223	TIMP3	ENSG00000100234	adhd	C	3046	rs137536	unconditioned	3.84893e-15	0.887874	4.26907e-16	0.0984654	0.0136603	33.191	OID20684	no_MHC	UKB
rs3788507	22	33179223	TIMP3	ENSG00000100234	adhd	C	3035	rs241886	unconditioned	5.11201e-49	0.895693	5.66095e-50	0.0991823	0.00512514	111.195	OID20684	no_MHC	UKB
rs3788507	22	33179223	TIMP3	ENSG00000100234	adhd	C	3063	rs4821093	unconditioned	9.37353e-90	0.894006	1.03965e-90	0.0991507	0.00684314	204.995	OID20684	no_MHC	UKB
rs3788507	22	33179223	TIMP3	ENSG00000100234	adhd	C	3112	rs5749504	unconditioned	1.03062e-22	0.889658	1.14711e-23	0.0990104	0.0113314	50.6267	OID20684	no_MHC	UKB
rs3788507	22	33179223	TIMP3	ENSG00000100234	adhd	C	3035	rs5998706	unconditioned	9.50506e-06	0.809519	1.0537e-06	0.0896401	0.100831	11.5637	OID20684	no_MHC	UKB
rs3788507	22	33179223	TIMP3	ENSG00000100234	adhd	C	3080	rs62234596	unconditioned	5.24632e-58	0.88965	5.82815e-59	0.09882	0.0115296	131.892	OID20684	no_MHC	UKB
rs3788507	22	33179223	TIMP3	ENSG00000100234	adhd	C	3035	rs71313140	unconditioned	1.03314e-07	0.890803	1.14415e-08	0.0986409	0.0105559	16.0855	OID20684	no_MHC	UKB
rs3788507	22	33179223	TIMP3	ENSG00000100234	adhd	C	3035	rs7290315	unconditioned	0.000498041	0.891992	5.51574e-05	0.0987783	0.00867626	7.60483	OID20684	no_MHC	UKB
rs3788507	22	33179223	TIMP3	ENSG00000100234	adhd	C	3103	rs73156461	unconditioned	2.23473e-45	0.888833	2.48929e-46	0.0989957	0.0121717	102.812	OID20684	no_MHC	UKB
rs3788507	22	33179223	TIMP3	ENSG00000100234	adhd	C	3036	rs9606990	unconditioned	4.82084e-11	0.894846	5.33882e-12	0.0990933	0.00606052	23.7555	OID20684	no_MHC	UKB
rs3788507	22	33179223	TIMP3	ENSG00000100234	alzheimers	C	4681	unconditioned	unconditioned	0	0.937545	0	0.0593142	0.00314057	2984.74	OID20684	no_MHC	UKB
rs3788507	22	33179223	TIMP3	ENSG00000100234	alzheimers	C	3254	rs117182504	unconditioned	1.09257e-17	0.969758	3.02673e-19	0.0268617	0.00338064	39.0554	OID20684	no_MHC	UKB
rs3788507	22	33179223	TIMP3	ENSG00000100234	alzheimers	C	3254	rs133922	unconditioned	0.000823617	0.961179	2.28235e-05	0.0266242	0.0113506	7.10181	OID20684	no_MHC	UKB
rs3788507	22	33179223	TIMP3	ENSG00000100234	alzheimers	C	3254	rs137300	unconditioned	0.00298308	0.967156	8.26381e-05	0.0267894	0.00298892	5.8148	OID20684	no_MHC	UKB
rs3788507	22	33179223	TIMP3	ENSG00000100234	alzheimers	C	3255	rs137487	unconditioned	1.11876e-14	0.972019	3.09914e-16	0.0269254	0.00105515	32.124	OID20684	no_MHC	UKB
rs3788507	22	33179223	TIMP3	ENSG00000100234	alzheimers	C	3266	rs137536	unconditioned	4.20836e-15	0.96955	1.16825e-16	0.0269114	0.00353878	33.1017	OID20684	no_MHC	UKB
rs3788507	22	33179223	TIMP3	ENSG00000100234	alzheimers	C	3254	rs241886	unconditioned	5.54521e-49	0.971816	1.53606e-50	0.0269187	0.00126582	111.114	OID20684	no_MHC	UKB
rs3788507	22	33179223	TIMP3	ENSG00000100234	alzheimers	C	3287	rs4821093	unconditioned	1.01289e-89	0.965854	2.8335e-91	0.027012	0.00713355	204.917	OID20684	no_MHC	UKB
rs3788507	22	33179223	TIMP3	ENSG00000100234	alzheimers	C	3335	rs5749504	unconditioned	1.12365e-22	0.970386	3.14867e-24	0.0271895	0.00242415	50.5403	OID20684	no_MHC	UKB
rs3788507	22	33179223	TIMP3	ENSG00000100234	alzheimers	C	3254	rs5998706	unconditioned	1.1383e-05	0.970288	3.15335e-07	0.0268763	0.00282385	11.3834	OID20684	no_MHC	UKB
rs3788507	22	33179223	TIMP3	ENSG00000100234	alzheimers	C	3302	rs62234596	unconditioned	5.72618e-58	0.969388	1.59965e-59	0.027077	0.00353457	131.805	OID20684	no_MHC	UKB
rs3788507	22	33179223	TIMP3	ENSG00000100234	alzheimers	C	3254	rs71313140	unconditioned	1.12454e-07	0.969801	3.1153e-09	0.0268629	0.00333571	16.0007	OID20684	no_MHC	UKB
rs3788507	22	33179223	TIMP3	ENSG00000100234	alzheimers	C	3254	rs7290315	unconditioned	0.000537875	0.970963	1.48999e-05	0.0268955	0.00158886	7.52788	OID20684	no_MHC	UKB
rs3788507	22	33179223	TIMP3	ENSG00000100234	alzheimers	C	3328	rs73156461	unconditioned	2.44215e-45	0.970521	6.85684e-47	0.0272471	0.00223192	102.723	OID20684	no_MHC	UKB
rs3788507	22	33179223	TIMP3	ENSG00000100234	alzheimers	C	3255	rs9606990	unconditioned	5.23193e-11	0.971788	1.44945e-12	0.0269211	0.00129109	23.6737	OID20684	no_MHC	UKB
rs3788507	22	33179223	TIMP3	ENSG00000100234	alzheimers_noukb	C	4809	unconditioned	unconditioned	0	0.811041	0	0.179812	0.00914759	2984.87	OID20684	no_MHC	UKB
rs3788507	22	33179223	TIMP3	ENSG00000100234	alzheimers_noukb	C	3265	rs117182504	unconditioned	1.04009e-17	0.923129	7.0354e-19	0.062428	0.0144431	39.1046	OID20684	no_MHC	UKB
rs3788507	22	33179223	TIMP3	ENSG00000100234	alzheimers_noukb	C	3265	rs133922	unconditioned	0.000753086	0.878843	5.09817e-05	0.0594342	0.0609184	7.19133	OID20684	no_MHC	UKB
rs3788507	22	33179223	TIMP3	ENSG00000100234	alzheimers_noukb	C	3265	rs137300	unconditioned	0.00285624	0.92607	0.000193176	0.0626247	0.00825562	5.85825	OID20684	no_MHC	UKB
rs3788507	22	33179223	TIMP3	ENSG00000100234	alzheimers_noukb	C	3266	rs137487	unconditioned	1.0725e-14	0.931855	7.2541e-16	0.0630231	0.00512205	32.1662	OID20684	no_MHC	UKB
rs3788507	22	33179223	TIMP3	ENSG00000100234	alzheimers_noukb	C	3277	rs137536	unconditioned	4.00352e-15	0.922297	2.71573e-16	0.0625475	0.0151554	33.1516	OID20684	no_MHC	UKB
rs3788507	22	33179223	TIMP3	ENSG00000100234	alzheimers_noukb	C	3265	rs241886	unconditioned	5.31741e-49	0.931903	3.59627e-50	0.0630214	0.00507518	111.156	OID20684	no_MHC	UKB
rs3788507	22	33179223	TIMP3	ENSG00000100234	alzheimers_noukb	C	3298	rs4821093	unconditioned	9.76221e-90	0.930874	6.63615e-91	0.0632731	0.00585302	204.954	OID20684	no_MHC	UKB
rs3788507	22	33179223	TIMP3	ENSG00000100234	alzheimers_noukb	C	3346	rs5749504	unconditioned	1.07197e-22	0.925768	7.37937e-24	0.0637189	0.0105131	50.5874	OID20684	no_MHC	UKB
rs3788507	22	33179223	TIMP3	ENSG00000100234	alzheimers_noukb	C	3265	rs5998706	unconditioned	1.09249e-05	0.931271	7.38879e-07	0.0629786	0.00573841	11.4245	OID20684	no_MHC	UKB
rs3788507	22	33179223	TIMP3	ENSG00000100234	alzheimers_noukb	C	3313	rs62234596	unconditioned	5.44107e-58	0.921043	3.72893e-59	0.0631061	0.0158512	131.856	OID20684	no_MHC	UKB
rs3788507	22	33179223	TIMP3	ENSG00000100234	alzheimers_noukb	C	3265	rs71313140	unconditioned	1.04153e-07	0.89822	7.04827e-09	0.0607435	0.0410368	16.0774	OID20684	no_MHC	UKB
rs3788507	22	33179223	TIMP3	ENSG00000100234	alzheimers_noukb	C	3265	rs7290315	unconditioned	0.000512814	0.925785	3.46834e-05	0.062603	0.0110642	7.5756	OID20684	no_MHC	UKB
rs3788507	22	33179223	TIMP3	ENSG00000100234	alzheimers_noukb	C	3339	rs73156461	unconditioned	2.33376e-45	0.927408	1.59739e-46	0.063469	0.00912265	102.769	OID20684	no_MHC	UKB
rs3788507	22	33179223	TIMP3	ENSG00000100234	alzheimers_noukb	C	3266	rs9606990	unconditioned	5.00623e-11	0.929895	3.38668e-12	0.0628997	0.00720525	23.7178	OID20684	no_MHC	UKB
rs3788507	22	33179223	TIMP3	ENSG00000100234	anxiety_cc	C	3009	unconditioned	unconditioned	0	0.88832	0	0.0980316	0.0136489	2984.78	OID20684	no_MHC	UKB
rs3788507	22	33179223	TIMP3	ENSG00000100234	anxiety_cc	C	2772	rs117182504	unconditioned	2.5142e-11	0.852612	2.51361e-12	0.0851792	0.0622088	24.4065	OID20684	no_MHC	UKB
rs3788507	22	33179223	TIMP3	ENSG00000100234	anxiety_cc	C	2772	rs133922	unconditioned	0.025153	0.850541	0.00251472	0.0849975	0.0367942	3.68278	OID20684	no_MHC	UKB
rs3788507	22	33179223	TIMP3	ENSG00000100234	anxiety_cc	C	2773	rs137300	unconditioned	0.00273602	0.885608	0.000273602	0.0885382	0.0228441	5.90125	OID20684	no_MHC	UKB
rs3788507	22	33179223	TIMP3	ENSG00000100234	anxiety_cc	C	2774	rs137487	unconditioned	1.00928e-14	0.876811	1.00988e-15	0.0876972	0.0354918	32.227	OID20684	no_MHC	UKB
rs3788507	22	33179223	TIMP3	ENSG00000100234	anxiety_cc	C	2773	rs137536	unconditioned	3.64702e-15	0.840377	3.64945e-16	0.0840181	0.0756051	33.2449	OID20684	no_MHC	UKB
rs3788507	22	33179223	TIMP3	ENSG00000100234	anxiety_cc	C	2773	rs241886	unconditioned	5.04175e-49	0.883552	5.04218e-50	0.0883347	0.028113	111.209	OID20684	no_MHC	UKB
rs3788507	22	33179223	TIMP3	ENSG00000100234	anxiety_cc	C	2806	rs4821093	unconditioned	9.40059e-90	0.896429	9.45078e-91	0.0901081	0.0134627	204.992	OID20684	no_MHC	UKB
rs3788507	22	33179223	TIMP3	ENSG00000100234	anxiety_cc	C	2854	rs5749504	unconditioned	1.03404e-22	0.892946	1.04914e-23	0.0905825	0.0164717	50.6234	OID20684	no_MHC	UKB
rs3788507	22	33179223	TIMP3	ENSG00000100234	anxiety_cc	C	2773	rs5998706	unconditioned	1.05166e-05	0.896254	1.05158e-06	0.0896046	0.0141296	11.4626	OID20684	no_MHC	UKB
rs3788507	22	33179223	TIMP3	ENSG00000100234	anxiety_cc	C	2821	rs62234596	unconditioned	5.1668e-58	0.874912	5.22932e-59	0.0885134	0.0365745	131.908	OID20684	no_MHC	UKB
rs3788507	22	33179223	TIMP3	ENSG00000100234	anxiety_cc	C	2772	rs71313140	unconditioned	0.00776371	0.861964	0.00077619	0.086133	0.0433636	4.8583	OID20684	no_MHC	UKB
rs3788507	22	33179223	TIMP3	ENSG00000100234	anxiety_cc	C	2773	rs7290315	unconditioned	0.00049486	0.892703	4.94827e-05	0.0892469	0.0175061	7.61124	OID20684	no_MHC	UKB
rs3788507	22	33179223	TIMP3	ENSG00000100234	anxiety_cc	C	2845	rs73156461	unconditioned	2.20534e-45	0.876519	2.2452e-46	0.0892018	0.0342793	102.825	OID20684	no_MHC	UKB
rs3788507	22	33179223	TIMP3	ENSG00000100234	anxiety_cc	C	2774	rs9606990	unconditioned	4.82759e-11	0.896598	4.82816e-12	0.0896566	0.0137455	23.7541	OID20684	no_MHC	UKB
rs3788507	22	33179223	TIMP3	ENSG00000100234	asd	C	3680	unconditioned	unconditioned	0	0.905045	0	0.0858804	0.00907487	2984.76	OID20684	no_MHC	UKB
rs3788507	22	33179223	TIMP3	ENSG00000100234	asd	C	3240	rs117182504	unconditioned	1.01628e-17	0.902126	8.39682e-19	0.074513	0.023361	39.1278	OID20684	no_MHC	UKB
rs3788507	22	33179223	TIMP3	ENSG00000100234	asd	C	3239	rs133922	unconditioned	0.0257464	0.886048	0.00212658	0.0731721	0.0129075	3.65946	OID20684	no_MHC	UKB
rs3788507	22	33179223	TIMP3	ENSG00000100234	asd	C	3240	rs137300	unconditioned	0.00281338	0.912072	0.0002324	0.0753326	0.00954938	5.87337	OID20684	no_MHC	UKB
rs3788507	22	33179223	TIMP3	ENSG00000100234	asd	C	3241	rs137487	unconditioned	1.05632e-14	0.917718	8.72641e-16	0.0758072	0.00647528	32.1814	OID20684	no_MHC	UKB
rs3788507	22	33179223	TIMP3	ENSG00000100234	asd	C	3252	rs137536	unconditioned	3.92896e-15	0.905281	3.25625e-16	0.0750083	0.0197111	33.1704	OID20684	no_MHC	UKB
rs3788507	22	33179223	TIMP3	ENSG00000100234	asd	C	3240	rs241886	unconditioned	5.23494e-49	0.917421	4.3243e-50	0.0757764	0.00680236	111.171	OID20684	no_MHC	UKB
rs3788507	22	33179223	TIMP3	ENSG00000100234	asd	C	3273	rs4821093	unconditioned	9.4445e-90	0.900605	7.84221e-91	0.0747568	0.0246383	204.987	OID20684	no_MHC	UKB
rs3788507	22	33179223	TIMP3	ENSG00000100234	asd	C	3321	rs5749504	unconditioned	1.05038e-22	0.907084	8.80402e-24	0.0760123	0.0169036	50.6077	OID20684	no_MHC	UKB
rs3788507	22	33179223	TIMP3	ENSG00000100234	asd	C	3240	rs5998706	unconditioned	1.0653e-05	0.908002	8.80106e-07	0.0749983	0.0169882	11.4497	OID20684	no_MHC	UKB
rs3788507	22	33179223	TIMP3	ENSG00000100234	asd	C	3288	rs62234596	unconditioned	5.37941e-58	0.910819	4.47315e-59	0.0757241	0.0134571	131.867	OID20684	no_MHC	UKB
rs3788507	22	33179223	TIMP3	ENSG00000100234	asd	C	3240	rs71313140	unconditioned	1.04403e-07	0.900354	8.62635e-09	0.0743667	0.0252792	16.075	OID20684	no_MHC	UKB
rs3788507	22	33179223	TIMP3	ENSG00000100234	asd	C	3240	rs7290315	unconditioned	0.000506735	0.914688	4.186e-05	0.0755507	0.00921232	7.58752	OID20684	no_MHC	UKB
rs3788507	22	33179223	TIMP3	ENSG00000100234	asd	C	3314	rs73156461	unconditioned	2.28173e-45	0.906834	1.91458e-46	0.0760747	0.0170916	102.791	OID20684	no_MHC	UKB
rs3788507	22	33179223	TIMP3	ENSG00000100234	asd	C	3241	rs9606990	unconditioned	4.80899e-11	0.89318	3.9744e-12	0.073784	0.0330364	23.7579	OID20684	no_MHC	UKB
rs3788507	22	33179223	TIMP3	ENSG00000100234	bipolar	C	3521	unconditioned	unconditioned	0	0.90986	0	0.0819284	0.00821142	2984.74	OID20684	no_MHC	UKB
rs3788507	22	33179223	TIMP3	ENSG00000100234	bipolar	C	3097	rs117182504	unconditioned	1.03291e-17	0.917499	7.79256e-19	0.0692056	0.0132952	39.1116	OID20684	no_MHC	UKB
rs3788507	22	33179223	TIMP3	ENSG00000100234	bipolar	C	3097	rs133922	unconditioned	0.000785274	0.908114	5.92515e-05	0.0684977	0.0225434	7.14948	OID20684	no_MHC	UKB
rs3788507	22	33179223	TIMP3	ENSG00000100234	bipolar	C	3097	rs137300	unconditioned	0.00288433	0.92124	0.000217577	0.0694869	0.00617102	5.84846	OID20684	no_MHC	UKB
rs3788507	22	33179223	TIMP3	ENSG00000100234	bipolar	C	3098	rs137487	unconditioned	1.06593e-14	0.925667	8.04123e-16	0.0698263	0.0045068	32.1723	OID20684	no_MHC	UKB
rs3788507	22	33179223	TIMP3	ENSG00000100234	bipolar	C	3108	rs137536	unconditioned	3.96162e-15	0.913556	2.99732e-16	0.0691013	0.0173428	33.1621	OID20684	no_MHC	UKB
rs3788507	22	33179223	TIMP3	ENSG00000100234	bipolar	C	3097	rs241886	unconditioned	5.23726e-49	0.917694	3.95113e-50	0.0692203	0.0130861	111.171	OID20684	no_MHC	UKB
rs3788507	22	33179223	TIMP3	ENSG00000100234	bipolar	C	3125	rs4821093	unconditioned	9.6023e-90	0.915774	7.31421e-91	0.0697413	0.0144847	204.971	OID20684	no_MHC	UKB
rs3788507	22	33179223	TIMP3	ENSG00000100234	bipolar	C	3174	rs5749504	unconditioned	1.06853e-22	0.922477	8.19445e-24	0.0707369	0.00678654	50.5906	OID20684	no_MHC	UKB
rs3788507	22	33179223	TIMP3	ENSG00000100234	bipolar	C	3097	rs5998706	unconditioned	1.08468e-05	0.923981	8.18235e-07	0.0696946	0.00631236	11.4316	OID20684	no_MHC	UKB
rs3788507	22	33179223	TIMP3	ENSG00000100234	bipolar	C	3142	rs62234596	unconditioned	5.08499e-58	0.861898	3.92258e-59	0.0664155	0.0716863	131.924	OID20684	no_MHC	UKB
rs3788507	22	33179223	TIMP3	ENSG00000100234	bipolar	C	3097	rs71313140	unconditioned	8.81507e-08	0.760099	6.67025e-09	0.0573331	0.182568	16.2442	OID20684	no_MHC	UKB
rs3788507	22	33179223	TIMP3	ENSG00000100234	bipolar	C	3097	rs7290315	unconditioned	0.000514296	0.921305	3.87989e-05	0.0694953	0.00864699	7.57271	OID20684	no_MHC	UKB
rs3788507	22	33179223	TIMP3	ENSG00000100234	bipolar	C	3165	rs73156461	unconditioned	2.30901e-45	0.918166	1.77205e-46	0.0704534	0.0113804	102.78	OID20684	no_MHC	UKB
rs3788507	22	33179223	TIMP3	ENSG00000100234	bipolar	C	3098	rs9606990	unconditioned	4.95189e-11	0.919332	3.73576e-12	0.0693442	0.0113237	23.7287	OID20684	no_MHC	UKB
rs3788507	22	33179223	TIMP3	ENSG00000100234	bipolar_noukb	C	3521	unconditioned	unconditioned	0	0.912476	0	0.0802176	0.00730611	2984.74	OID20684	no_MHC	UKB
rs3788507	22	33179223	TIMP3	ENSG00000100234	bipolar_noukb	C	3101	rs117182504	unconditioned	1.03215e-17	0.916825	7.69751e-19	0.0683593	0.0148153	39.1123	OID20684	no_MHC	UKB
rs3788507	22	33179223	TIMP3	ENSG00000100234	bipolar_noukb	C	3101	rs133922	unconditioned	0.000786406	0.90942	5.8654e-05	0.067807	0.0219281	7.14804	OID20684	no_MHC	UKB
rs3788507	22	33179223	TIMP3	ENSG00000100234	bipolar_noukb	C	3101	rs137300	unconditioned	0.00288715	0.922145	0.000215285	0.0687551	0.00599757	5.84749	OID20684	no_MHC	UKB
rs3788507	22	33179223	TIMP3	ENSG00000100234	bipolar_noukb	C	3102	rs137487	unconditioned	1.06677e-14	0.926399	7.95501e-16	0.0690779	0.00452274	32.1716	OID20684	no_MHC	UKB
rs3788507	22	33179223	TIMP3	ENSG00000100234	bipolar_noukb	C	3112	rs137536	unconditioned	3.95145e-15	0.911204	2.95712e-16	0.0681705	0.0206257	33.1647	OID20684	no_MHC	UKB
rs3788507	22	33179223	TIMP3	ENSG00000100234	bipolar_noukb	C	3101	rs241886	unconditioned	5.23517e-49	0.917329	3.90421e-50	0.0683969	0.0142738	111.171	OID20684	no_MHC	UKB
rs3788507	22	33179223	TIMP3	ENSG00000100234	bipolar_noukb	C	3129	rs4821093	unconditioned	9.62813e-90	0.918236	7.24198e-91	0.0690542	0.0127101	204.968	OID20684	no_MHC	UKB
rs3788507	22	33179223	TIMP3	ENSG00000100234	bipolar_noukb	C	3178	rs5749504	unconditioned	1.07029e-22	0.923997	8.09514e-24	0.0698804	0.00612257	50.5889	OID20684	no_MHC	UKB
rs3788507	22	33179223	TIMP3	ENSG00000100234	bipolar_noukb	C	3101	rs5998706	unconditioned	1.08579e-05	0.924932	8.0965e-07	0.0689637	0.00609297	11.4306	OID20684	no_MHC	UKB
rs3788507	22	33179223	TIMP3	ENSG00000100234	bipolar_noukb	C	3146	rs62234596	unconditioned	5.08541e-58	0.861961	3.87252e-59	0.0655655	0.0724737	131.924	OID20684	no_MHC	UKB
rs3788507	22	33179223	TIMP3	ENSG00000100234	bipolar_noukb	C	3101	rs71313140	unconditioned	9.08766e-08	0.783604	6.79416e-09	0.0584262	0.15797	16.2138	OID20684	no_MHC	UKB
rs3788507	22	33179223	TIMP3	ENSG00000100234	bipolar_noukb	C	3101	rs7290315	unconditioned	0.000514454	0.921593	3.83647e-05	0.0687174	0.00913662	7.5724	OID20684	no_MHC	UKB
rs3788507	22	33179223	TIMP3	ENSG00000100234	bipolar_noukb	C	3169	rs73156461	unconditioned	2.30902e-45	0.918165	1.75046e-46	0.0695938	0.0122409	102.78	OID20684	no_MHC	UKB
rs3788507	22	33179223	TIMP3	ENSG00000100234	bipolar_noukb	C	3102	rs9606990	unconditioned	4.94338e-11	0.917756	3.68654e-12	0.0684281	0.0138155	23.7304	OID20684	no_MHC	UKB
rs3788507	22	33179223	TIMP3	ENSG00000100234	depression_Als_noukb_included	C	3370	unconditioned	unconditioned	0	0.946094	0	0.0513092	0.00259728	2984.7	OID20684	no_MHC	UKB
rs3788507	22	33179223	TIMP3	ENSG00000100234	depression_Als_noukb_included	C	3038	rs117182504	unconditioned	1.05357e-17	0.935876	4.82887e-19	0.0428731	0.0212512	39.0918	OID20684	no_MHC	UKB
rs3788507	22	33179223	TIMP3	ENSG00000100234	depression_Als_noukb_included	C	3038	rs133922	unconditioned	0.000807065	0.933324	3.69924e-05	0.0427564	0.0230757	7.12211	OID20684	no_MHC	UKB
rs3788507	22	33179223	TIMP3	ENSG00000100234	depression_Als_noukb_included	C	3038	rs137300	unconditioned	0.00297551	0.950327	0.000136319	0.0435348	0.00302628	5.81734	OID20684	no_MHC	UKB
rs3788507	22	33179223	TIMP3	ENSG00000100234	depression_Als_noukb_included	C	3039	rs137487	unconditioned	1.09882e-14	0.954211	5.03425e-16	0.0437151	0.00207347	32.142	OID20684	no_MHC	UKB
rs3788507	22	33179223	TIMP3	ENSG00000100234	depression_Als_noukb_included	C	3049	rs137536	unconditioned	4.10979e-15	0.947749	1.88668e-16	0.0434996	0.00875102	33.1254	OID20684	no_MHC	UKB
rs3788507	22	33179223	TIMP3	ENSG00000100234	depression_Als_noukb_included	C	3038	rs241886	unconditioned	5.2839e-49	0.925862	2.4224e-50	0.0424143	0.0317241	111.162	OID20684	no_MHC	UKB
rs3788507	22	33179223	TIMP3	ENSG00000100234	depression_Als_noukb_included	C	3064	rs4821093	unconditioned	9.99883e-90	0.953595	4.58763e-91	0.0437498	0.00265559	204.93	OID20684	no_MHC	UKB
rs3788507	22	33179223	TIMP3	ENSG00000100234	depression_Als_noukb_included	C	3113	rs5749504	unconditioned	1.10296e-22	0.952189	5.07799e-24	0.0438347	0.00397654	50.5589	OID20684	no_MHC	UKB
rs3788507	22	33179223	TIMP3	ENSG00000100234	depression_Als_noukb_included	C	3038	rs5998706	unconditioned	1.11892e-05	0.953127	5.1262e-07	0.0436633	0.00319836	11.4006	OID20684	no_MHC	UKB
rs3788507	22	33179223	TIMP3	ENSG00000100234	depression_Als_noukb_included	C	3081	rs62234596	unconditioned	5.61591e-58	0.951919	2.57993e-59	0.0437265	0.0043547	131.824	OID20684	no_MHC	UKB
rs3788507	22	33179223	TIMP3	ENSG00000100234	depression_Als_noukb_included	C	3038	rs71313140	unconditioned	1.09619e-07	0.945212	5.02306e-09	0.0433007	0.0114873	16.0263	OID20684	no_MHC	UKB
rs3788507	22	33179223	TIMP3	ENSG00000100234	depression_Als_noukb_included	C	3038	rs7290315	unconditioned	0.000530693	0.949613	2.43131e-05	0.0434991	0.00633271	7.54133	OID20684	no_MHC	UKB
rs3788507	22	33179223	TIMP3	ENSG00000100234	depression_Als_noukb_included	C	3104	rs73156461	unconditioned	2.39492e-45	0.952344	1.10276e-46	0.0438475	0.00380882	102.743	OID20684	no_MHC	UKB
rs3788507	22	33179223	TIMP3	ENSG00000100234	depression_Als_noukb_included	C	3039	rs9606990	unconditioned	5.136e-11	0.953499	2.35311e-12	0.0436826	0.002818	23.6922	OID20684	no_MHC	UKB
rs3788507	22	33179223	TIMP3	ENSG00000100234	depression_Als_ukb_included	C	3498	unconditioned	unconditioned	0	0.954406	0	0.0433132	0.00228117	2984.69	OID20684	no_MHC	UKB
rs3788507	22	33179223	TIMP3	ENSG00000100234	depression_Als_ukb_included	C	3080	rs117182504	unconditioned	1.09268e-17	0.970661	2.71946e-19	0.0241526	0.00518664	39.0553	OID20684	no_MHC	UKB
rs3788507	22	33179223	TIMP3	ENSG00000100234	depression_Als_ukb_included	C	3080	rs133922	unconditioned	0.000754476	0.872522	1.88659e-05	0.0217127	0.104992	7.18949	OID20684	no_MHC	UKB
rs3788507	22	33179223	TIMP3	ENSG00000100234	depression_Als_ukb_included	C	3080	rs137300	unconditioned	0.00303918	0.970415	7.56293e-05	0.0241463	0.00232415	5.79617	OID20684	no_MHC	UKB
rs3788507	22	33179223	TIMP3	ENSG00000100234	depression_Als_ukb_included	C	3081	rs137487	unconditioned	1.12149e-14	0.973871	2.791e-16	0.0242344	0.00189463	32.1215	OID20684	no_MHC	UKB
rs3788507	22	33179223	TIMP3	ENSG00000100234	depression_Als_ukb_included	C	3091	rs137536	unconditioned	4.20847e-15	0.970563	1.05016e-16	0.0242137	0.00522318	33.1017	OID20684	no_MHC	UKB
rs3788507	22	33179223	TIMP3	ENSG00000100234	depression_Als_ukb_included	C	3080	rs241886	unconditioned	5.4777e-49	0.959811	1.36393e-50	0.0238826	0.0163064	111.126	OID20684	no_MHC	UKB
rs3788507	22	33179223	TIMP3	ENSG00000100234	depression_Als_ukb_included	C	3108	rs4821093	unconditioned	1.02092e-89	0.973664	2.54701e-91	0.0242892	0.00204667	204.909	OID20684	no_MHC	UKB
rs3788507	22	33179223	TIMP3	ENSG00000100234	depression_Als_ukb_included	C	3157	rs5749504	unconditioned	1.12661e-22	0.972591	2.82407e-24	0.0243769	0.00303157	50.5377	OID20684	no_MHC	UKB
rs3788507	22	33179223	TIMP3	ENSG00000100234	depression_Als_ukb_included	C	3080	rs5998706	unconditioned	1.14173e-05	0.972527	2.84131e-07	0.024199	0.00326248	11.3804	OID20684	no_MHC	UKB
rs3788507	22	33179223	TIMP3	ENSG00000100234	depression_Als_ukb_included	C	3125	rs62234596	unconditioned	5.7251e-58	0.970507	1.43141e-59	0.0242597	0.00523332	131.805	OID20684	no_MHC	UKB
rs3788507	22	33179223	TIMP3	ENSG00000100234	depression_Als_ukb_included	C	3080	rs71313140	unconditioned	1.1266e-07	0.971426	2.8038e-09	0.0241717	0.00440189	15.9989	OID20684	no_MHC	UKB
rs3788507	22	33179223	TIMP3	ENSG00000100234	depression_Als_ukb_included	C	3080	rs7290315	unconditioned	0.000543095	0.97248	1.35157e-05	0.0241987	0.00276505	7.51823	OID20684	no_MHC	UKB
rs3788507	22	33179223	TIMP3	ENSG00000100234	depression_Als_ukb_included	C	3148	rs73156461	unconditioned	2.44601e-45	0.972701	6.13201e-47	0.0243821	0.00291643	102.722	OID20684	no_MHC	UKB
rs3788507	22	33179223	TIMP3	ENSG00000100234	depression_Als_ukb_included	C	3081	rs9606990	unconditioned	5.24532e-11	0.973766	1.30539e-12	0.0242318	0.00200197	23.6711	OID20684	no_MHC	UKB
rs3788507	22	33179223	TIMP3	ENSG00000100234	schizophrenia	C	3534	unconditioned	unconditioned	0	0.77503	0	0.212572	0.0123982	2984.9	OID20684	no_MHC	UKB
rs3788507	22	33179223	TIMP3	ENSG00000100234	schizophrenia	C	3095	rs117182504	unconditioned	8.90024e-18	0.79058	2.22479e-18	0.197609	0.0118107	39.2605	OID20684	no_MHC	UKB
rs3788507	22	33179223	TIMP3	ENSG00000100234	schizophrenia	C	3095	rs133922	unconditioned	0.000678442	0.784568	0.000169596	0.196106	0.0184777	7.29571	OID20684	no_MHC	UKB
rs3788507	22	33179223	TIMP3	ENSG00000100234	schizophrenia	C	3095	rs137300	unconditioned	0.00245822	0.785133	0.000614491	0.196248	0.0155465	6.00832	OID20684	no_MHC	UKB
rs3788507	22	33179223	TIMP3	ENSG00000100234	schizophrenia	C	3096	rs137487	unconditioned	9.16631e-15	0.796012	2.29128e-15	0.198972	0.00501538	32.3232	OID20684	no_MHC	UKB
rs3788507	22	33179223	TIMP3	ENSG00000100234	schizophrenia	C	3106	rs137536	unconditioned	3.36125e-15	0.775109	8.41816e-16	0.194093	0.0307984	33.3265	OID20684	no_MHC	UKB
rs3788507	22	33179223	TIMP3	ENSG00000100234	schizophrenia	C	3095	rs241886	unconditioned	4.47718e-49	0.784509	1.1192e-49	0.196092	0.0193993	111.328	OID20684	no_MHC	UKB
rs3788507	22	33179223	TIMP3	ENSG00000100234	schizophrenia	C	3123	rs4821093	unconditioned	7.07827e-90	0.675056	1.82124e-90	0.17354	0.151404	205.276	OID20684	no_MHC	UKB
rs3788507	22	33179223	TIMP3	ENSG00000100234	schizophrenia	C	3172	rs5749504	unconditioned	9.07784e-23	0.783702	2.28568e-23	0.197307	0.0189914	50.7536	OID20684	no_MHC	UKB
rs3788507	22	33179223	TIMP3	ENSG00000100234	schizophrenia	C	3095	rs5998706	unconditioned	8.59448e-06	0.732116	2.14923e-06	0.182996	0.0848774	11.6644	OID20684	no_MHC	UKB
rs3788507	22	33179223	TIMP3	ENSG00000100234	schizophrenia	C	3140	rs62234596	unconditioned	4.67269e-58	0.792012	1.17874e-58	0.199787	0.0082011	132.008	OID20684	no_MHC	UKB
rs3788507	22	33179223	TIMP3	ENSG00000100234	schizophrenia	C	3095	rs71313140	unconditioned	9.19325e-08	0.792708	2.298e-08	0.198141	0.00915064	16.2022	OID20684	no_MHC	UKB
rs3788507	22	33179223	TIMP3	ENSG00000100234	schizophrenia	C	3095	rs7290315	unconditioned	0.0004382	0.784987	0.000109559	0.196244	0.0182219	7.73283	OID20684	no_MHC	UKB
rs3788507	22	33179223	TIMP3	ENSG00000100234	schizophrenia	C	3163	rs73156461	unconditioned	1.98759e-45	0.790355	5.10821e-46	0.203119	0.00652599	102.929	OID20684	no_MHC	UKB
rs3788507	22	33179223	TIMP3	ENSG00000100234	schizophrenia	C	3096	rs9606990	unconditioned	4.26912e-11	0.792576	1.06718e-11	0.198115	0.00930916	23.877	OID20684	no_MHC	UKB
rs4339044	22	33132890	TIMP3	ENSG00000100234	adhd	C	3399	unconditioned	unconditioned	0	0.886427	0	0.108619	0.00495406	2984.75	OID20684	no_MHC	UKB
rs4339044	22	33132890	TIMP3	ENSG00000100234	adhd	C	3131	rs117182504	unconditioned	9.72005e-18	0.871338	1.1153e-18	0.0999504	0.028712	39.1723	OID20684	no_MHC	UKB
rs4339044	22	33132890	TIMP3	ENSG00000100234	adhd	C	3130	rs133922	unconditioned	0.0362099	0.844552	0.0041536	0.0968597	0.0182244	3.31842	OID20684	no_MHC	UKB
rs4339044	22	33132890	TIMP3	ENSG00000100234	adhd	C	3131	rs137300	unconditioned	0.00266513	0.852788	0.000305875	0.0978275	0.0464135	5.9275	OID20684	no_MHC	UKB
rs4339044	22	33132890	TIMP3	ENSG00000100234	adhd	C	3132	rs137487	unconditioned	1.00915e-14	0.888824	1.15779e-15	0.101965	0.00921148	32.2271	OID20684	no_MHC	UKB
rs4339044	22	33132890	TIMP3	ENSG00000100234	adhd	C	3142	rs137536	unconditioned	3.83199e-15	0.88475	4.40266e-16	0.101637	0.0136122	33.1954	OID20684	no_MHC	UKB
rs4339044	22	33132890	TIMP3	ENSG00000100234	adhd	C	3131	rs241886	unconditioned	5.21032e-49	0.892514	5.97701e-50	0.10238	0.00510695	111.176	OID20684	no_MHC	UKB
rs4339044	22	33132890	TIMP3	ENSG00000100234	adhd	C	3159	rs4821093	unconditioned	8.76606e-90	0.890839	1.00714e-90	0.102342	0.0068189	205.062	OID20684	no_MHC	UKB
rs4339044	22	33132890	TIMP3	ENSG00000100234	adhd	C	3208	rs5749504	unconditioned	1.0309e-22	0.886522	1.18842e-23	0.102187	0.0112914	50.6264	OID20684	no_MHC	UKB
rs4339044	22	33132890	TIMP3	ENSG00000100234	adhd	C	3131	rs5998706	unconditioned	9.44682e-06	0.806921	1.08481e-06	0.0925613	0.100507	11.5698	OID20684	no_MHC	UKB
rs4339044	22	33132890	TIMP3	ENSG00000100234	adhd	C	3176	rs62234596	unconditioned	5.03408e-58	0.886514	5.79256e-59	0.101997	0.0114889	131.934	OID20684	no_MHC	UKB
rs4339044	22	33132890	TIMP3	ENSG00000100234	adhd	C	3131	rs71313140	unconditioned	1.02377e-07	0.887659	1.17448e-08	0.101823	0.0105186	16.0946	OID20684	no_MHC	UKB
rs4339044	22	33132890	TIMP3	ENSG00000100234	adhd	C	3131	rs7290315	unconditioned	0.000519483	0.888881	5.95978e-05	0.101969	0.00857115	7.56268	OID20684	no_MHC	UKB
rs4339044	22	33132890	TIMP3	ENSG00000100234	adhd	C	3199	rs73156461	unconditioned	2.10547e-45	0.885701	2.42903e-46	0.102169	0.0121296	102.872	OID20684	no_MHC	UKB
rs4339044	22	33132890	TIMP3	ENSG00000100234	adhd	C	3132	rs9606990	unconditioned	4.68806e-11	0.891673	5.3782e-12	0.102288	0.00603903	23.7834	OID20684	no_MHC	UKB
rs4339044	22	33132890	TIMP3	ENSG00000100234	alzheimers	C	4776	unconditioned	unconditioned	0	0.937242	0	0.0596187	0.00313956	2984.74	OID20684	no_MHC	UKB
rs4339044	22	33132890	TIMP3	ENSG00000100234	alzheimers	C	3360	rs117182504	unconditioned	1.08194e-17	0.968881	3.09822e-19	0.0277413	0.00337758	39.0652	OID20684	no_MHC	UKB
rs4339044	22	33132890	TIMP3	ENSG00000100234	alzheimers	C	3360	rs133922	unconditioned	0.000825367	0.960315	2.36421e-05	0.0274962	0.0113396	7.09968	OID20684	no_MHC	UKB
rs4339044	22	33132890	TIMP3	ENSG00000100234	alzheimers	C	3360	rs137300	unconditioned	0.00297423	0.966288	8.51677e-05	0.0276669	0.00298582	5.81777	OID20684	no_MHC	UKB
rs4339044	22	33132890	TIMP3	ENSG00000100234	alzheimers	C	3361	rs137487	unconditioned	1.10188e-14	0.971139	3.15517e-16	0.027807	0.00105419	32.1392	OID20684	no_MHC	UKB
rs4339044	22	33132890	TIMP3	ENSG00000100234	alzheimers	C	3372	rs137536	unconditioned	4.20082e-15	0.968674	1.20535e-16	0.0277909	0.00353558	33.1035	OID20684	no_MHC	UKB
rs4339044	22	33132890	TIMP3	ENSG00000100234	alzheimers	C	3360	rs241886	unconditioned	5.66685e-49	0.970935	1.62263e-50	0.0278001	0.00126467	111.092	OID20684	no_MHC	UKB
rs4339044	22	33132890	TIMP3	ENSG00000100234	alzheimers	C	3393	rs4821093	unconditioned	9.49763e-90	0.964985	2.74551e-91	0.027888	0.00712712	204.982	OID20684	no_MHC	UKB
rs4339044	22	33132890	TIMP3	ENSG00000100234	alzheimers	C	3441	rs5749504	unconditioned	1.12692e-22	0.969509	3.26296e-24	0.0280694	0.00242195	50.5374	OID20684	no_MHC	UKB
rs4339044	22	33132890	TIMP3	ENSG00000100234	alzheimers	C	3360	rs5998706	unconditioned	1.13395e-05	0.969411	3.24708e-07	0.0277565	0.0028213	11.3872	OID20684	no_MHC	UKB
rs4339044	22	33132890	TIMP3	ENSG00000100234	alzheimers	C	3408	rs62234596	unconditioned	5.50896e-58	0.968512	1.59037e-59	0.0279562	0.00353139	131.844	OID20684	no_MHC	UKB
rs4339044	22	33132890	TIMP3	ENSG00000100234	alzheimers	C	3360	rs71313140	unconditioned	1.11728e-07	0.968925	3.19943e-09	0.0277426	0.00333269	16.0072	OID20684	no_MHC	UKB
rs4339044	22	33132890	TIMP3	ENSG00000100234	alzheimers	C	3360	rs7290315	unconditioned	0.000562277	0.970045	1.61005e-05	0.0277751	0.00160112	7.48352	OID20684	no_MHC	UKB
rs4339044	22	33132890	TIMP3	ENSG00000100234	alzheimers	C	3434	rs73156461	unconditioned	2.30693e-45	0.969643	6.69241e-47	0.0281271	0.00222998	102.78	OID20684	no_MHC	UKB
rs4339044	22	33132890	TIMP3	ENSG00000100234	alzheimers	C	3361	rs9606990	unconditioned	5.10132e-11	0.970908	1.46086e-12	0.0278025	0.00128992	23.6989	OID20684	no_MHC	UKB
rs4339044	22	33132890	TIMP3	ENSG00000100234	alzheimers_noukb	C	4910	unconditioned	unconditioned	0	0.808698	0	0.18218	0.00912118	2984.88	OID20684	no_MHC	UKB
rs4339044	22	33132890	TIMP3	ENSG00000100234	alzheimers_noukb	C	3371	rs117182504	unconditioned	1.02851e-17	0.920986	7.21632e-19	0.0646046	0.0144096	39.1158	OID20684	no_MHC	UKB
rs4339044	22	33132890	TIMP3	ENSG00000100234	alzheimers_noukb	C	3371	rs133922	unconditioned	0.000753695	0.8769	5.29228e-05	0.0615133	0.0607796	7.19052	OID20684	no_MHC	UKB
rs4339044	22	33132890	TIMP3	ENSG00000100234	alzheimers_noukb	C	3371	rs137300	unconditioned	0.00284369	0.923913	0.000199496	0.0648078	0.0082356	5.86265	OID20684	no_MHC	UKB
rs4339044	22	33132890	TIMP3	ENSG00000100234	alzheimers_noukb	C	3372	rs137487	unconditioned	1.05479e-14	0.929671	7.40022e-16	0.0652189	0.00511006	32.1828	OID20684	no_MHC	UKB
rs4339044	22	33132890	TIMP3	ENSG00000100234	alzheimers_noukb	C	3383	rs137536	unconditioned	3.99067e-15	0.920158	2.80761e-16	0.0647219	0.0151202	33.1548	OID20684	no_MHC	UKB
rs4339044	22	33132890	TIMP3	ENSG00000100234	alzheimers_noukb	C	3371	rs241886	unconditioned	5.42624e-49	0.929719	3.80665e-50	0.0652173	0.00506328	111.135	OID20684	no_MHC	UKB
rs4339044	22	33132890	TIMP3	ENSG00000100234	alzheimers_noukb	C	3404	rs4821093	unconditioned	9.14055e-90	0.928695	6.44397e-91	0.065466	0.00583932	205.02	OID20684	no_MHC	UKB
rs4339044	22	33132890	TIMP3	ENSG00000100234	alzheimers_noukb	C	3452	rs5749504	unconditioned	1.07355e-22	0.923613	7.6609e-24	0.0658988	0.0104885	50.5859	OID20684	no_MHC	UKB
rs4339044	22	33132890	TIMP3	ENSG00000100234	alzheimers_noukb	C	3371	rs5998706	unconditioned	1.08674e-05	0.92909	7.62387e-07	0.0651731	0.00572496	11.4297	OID20684	no_MHC	UKB
rs4339044	22	33132890	TIMP3	ENSG00000100234	alzheimers_noukb	C	3419	rs62234596	unconditioned	5.22725e-58	0.918909	3.71416e-59	0.0652762	0.0158145	131.896	OID20684	no_MHC	UKB
rs4339044	22	33132890	TIMP3	ENSG00000100234	alzheimers_noukb	C	3371	rs71313140	unconditioned	1.0334e-07	0.89619	7.25377e-09	0.0628653	0.0409441	16.0852	OID20684	no_MHC	UKB
rs4339044	22	33132890	TIMP3	ENSG00000100234	alzheimers_noukb	C	3371	rs7290315	unconditioned	0.000535191	0.923379	3.75459e-05	0.0647677	0.0112807	7.53289	OID20684	no_MHC	UKB
rs4339044	22	33132890	TIMP3	ENSG00000100234	alzheimers_noukb	C	3445	rs73156461	unconditioned	2.20139e-45	0.925245	1.56227e-46	0.0656532	0.00910156	102.827	OID20684	no_MHC	UKB
rs4339044	22	33132890	TIMP3	ENSG00000100234	alzheimers_noukb	C	3372	rs9606990	unconditioned	4.87425e-11	0.92772	3.42027e-12	0.0650911	0.00718839	23.7445	OID20684	no_MHC	UKB
rs4339044	22	33132890	TIMP3	ENSG00000100234	anxiety_cc	C	3060	unconditioned	unconditioned	0	0.888865	0	0.0974775	0.0136573	2984.78	OID20684	no_MHC	UKB
rs4339044	22	33132890	TIMP3	ENSG00000100234	anxiety_cc	C	2825	rs117182504	unconditioned	2.49496e-11	0.853091	2.47796e-12	0.0846656	0.0622437	24.4142	OID20684	no_MHC	UKB
rs4339044	22	33132890	TIMP3	ENSG00000100234	anxiety_cc	C	2825	rs133922	unconditioned	0.0251497	0.851009	0.00249783	0.0844843	0.0368589	3.68291	OID20684	no_MHC	UKB
rs4339044	22	33132890	TIMP3	ENSG00000100234	anxiety_cc	C	2826	rs137300	unconditioned	0.00273215	0.886139	0.000271418	0.0880082	0.0228496	5.90267	OID20684	no_MHC	UKB
rs4339044	22	33132890	TIMP3	ENSG00000100234	anxiety_cc	C	2827	rs137487	unconditioned	9.9555e-15	0.877317	9.89585e-16	0.0871705	0.0355122	32.2407	OID20684	no_MHC	UKB
rs4339044	22	33132890	TIMP3	ENSG00000100234	anxiety_cc	C	2826	rs137536	unconditioned	3.6456e-15	0.840842	3.62404e-16	0.0835113	0.075647	33.2453	OID20684	no_MHC	UKB
rs4339044	22	33132890	TIMP3	ENSG00000100234	anxiety_cc	C	2826	rs241886	unconditioned	5.16007e-49	0.884066	5.12655e-50	0.0878043	0.0281293	111.186	OID20684	no_MHC	UKB
rs4339044	22	33132890	TIMP3	ENSG00000100234	anxiety_cc	C	2859	rs4821093	unconditioned	8.82774e-90	0.896958	8.81679e-91	0.089571	0.0134707	205.055	OID20684	no_MHC	UKB
rs4339044	22	33132890	TIMP3	ENSG00000100234	anxiety_cc	C	2907	rs5749504	unconditioned	1.03861e-22	0.893471	1.04694e-23	0.0900478	0.0164816	50.619	OID20684	no_MHC	UKB
rs4339044	22	33132890	TIMP3	ENSG00000100234	anxiety_cc	C	2826	rs5998706	unconditioned	1.04923e-05	0.896783	1.04225e-06	0.0890674	0.0141379	11.4649	OID20684	no_MHC	UKB
rs4339044	22	33132890	TIMP3	ENSG00000100234	anxiety_cc	C	2874	rs62234596	unconditioned	4.97781e-58	0.875416	5.00529e-59	0.0879883	0.0365961	131.945	OID20684	no_MHC	UKB
rs4339044	22	33132890	TIMP3	ENSG00000100234	anxiety_cc	C	2825	rs71313140	unconditioned	0.00776638	0.862476	0.000771347	0.0856167	0.0433693	4.85795	OID20684	no_MHC	UKB
rs4339044	22	33132890	TIMP3	ENSG00000100234	anxiety_cc	C	2826	rs7290315	unconditioned	0.000518041	0.893064	5.14598e-05	0.0886951	0.0176716	7.56546	OID20684	no_MHC	UKB
rs4339044	22	33132890	TIMP3	ENSG00000100234	anxiety_cc	C	2898	rs73156461	unconditioned	2.08623e-45	0.87702	2.11021e-46	0.0886757	0.0343041	102.881	OID20684	no_MHC	UKB
rs4339044	22	33132890	TIMP3	ENSG00000100234	anxiety_cc	C	2827	rs9606990	unconditioned	4.71425e-11	0.897127	4.68378e-12	0.0891192	0.0137536	23.7778	OID20684	no_MHC	UKB
rs4339044	22	33132890	TIMP3	ENSG00000100234	asd	C	3783	unconditioned	unconditioned	0	0.902153	0	0.0888016	0.00904588	2984.76	OID20684	no_MHC	UKB
rs4339044	22	33132890	TIMP3	ENSG00000100234	asd	C	3344	rs117182504	unconditioned	1.00423e-17	0.899372	8.63808e-19	0.0773379	0.0232897	39.1397	OID20684	no_MHC	UKB
rs4339044	22	33132890	TIMP3	ENSG00000100234	asd	C	3343	rs133922	unconditioned	0.0256377	0.88334	0.00220461	0.0759464	0.0128709	3.66369	OID20684	no_MHC	UKB
rs4339044	22	33132890	TIMP3	ENSG00000100234	asd	C	3344	rs137300	unconditioned	0.00279888	0.909256	0.000240701	0.0781859	0.00951853	5.87854	OID20684	no_MHC	UKB
rs4339044	22	33132890	TIMP3	ENSG00000100234	asd	C	3345	rs137487	unconditioned	1.03809e-14	0.914868	8.92808e-16	0.0786767	0.00645518	32.1988	OID20684	no_MHC	UKB
rs4339044	22	33132890	TIMP3	ENSG00000100234	asd	C	3356	rs137536	unconditioned	3.91345e-15	0.902508	3.37621e-16	0.0778415	0.0196507	33.1744	OID20684	no_MHC	UKB
rs4339044	22	33132890	TIMP3	ENSG00000100234	asd	C	3344	rs241886	unconditioned	5.338e-49	0.914574	4.5906e-50	0.0786451	0.00678125	111.152	OID20684	no_MHC	UKB
rs4339044	22	33132890	TIMP3	ENSG00000100234	asd	C	3377	rs4821093	unconditioned	8.83682e-90	0.897861	7.63753e-91	0.0775762	0.0245632	205.054	OID20684	no_MHC	UKB
rs4339044	22	33132890	TIMP3	ENSG00000100234	asd	C	3425	rs5749504	unconditioned	1.05116e-22	0.9043	9.16722e-24	0.078848	0.016852	50.607	OID20684	no_MHC	UKB
rs4339044	22	33132890	TIMP3	ENSG00000100234	asd	C	3344	rs5998706	unconditioned	1.05892e-05	0.905212	9.10774e-07	0.0778401	0.016936	11.4557	OID20684	no_MHC	UKB
rs4339044	22	33132890	TIMP3	ENSG00000100234	asd	C	3392	rs62234596	unconditioned	5.16408e-58	0.908012	4.46936e-59	0.0785723	0.0134156	131.908	OID20684	no_MHC	UKB
rs4339044	22	33132890	TIMP3	ENSG00000100234	asd	C	3344	rs71313140	unconditioned	1.03507e-07	0.897611	8.90356e-09	0.0771864	0.0252021	16.0836	OID20684	no_MHC	UKB
rs4339044	22	33132890	TIMP3	ENSG00000100234	asd	C	3344	rs7290315	unconditioned	0.000528525	0.911758	4.54537e-05	0.0784029	0.00926469	7.54542	OID20684	no_MHC	UKB
rs4339044	22	33132890	TIMP3	ENSG00000100234	asd	C	3418	rs73156461	unconditioned	2.15072e-45	0.90405	1.87764e-46	0.0789093	0.0170411	102.851	OID20684	no_MHC	UKB
rs4339044	22	33132890	TIMP3	ENSG00000100234	asd	C	3345	rs9606990	unconditioned	4.679e-11	0.89048	4.02577e-12	0.0765831	0.0329366	23.7854	OID20684	no_MHC	UKB
rs4339044	22	33132890	TIMP3	ENSG00000100234	bipolar	C	3606	unconditioned	unconditioned	0	0.90614	0	0.0856821	0.00817784	2984.74	OID20684	no_MHC	UKB
rs4339044	22	33132890	TIMP3	ENSG00000100234	bipolar	C	3188	rs117182504	unconditioned	1.01988e-17	0.914002	8.11956e-19	0.072753	0.0132445	39.1243	OID20684	no_MHC	UKB
rs4339044	22	33132890	TIMP3	ENSG00000100234	bipolar	C	3188	rs133922	unconditioned	0.000784708	0.904682	6.24808e-05	0.072011	0.0224598	7.1502	OID20684	no_MHC	UKB
rs4339044	22	33132890	TIMP3	ENSG00000100234	bipolar	C	3188	rs137300	unconditioned	0.00286731	0.91771	0.000228249	0.0730471	0.00614768	5.85438	OID20684	no_MHC	UKB
rs4339044	22	33132890	TIMP3	ENSG00000100234	bipolar	C	3189	rs137487	unconditioned	1.04675e-14	0.922108	8.33301e-16	0.0734028	0.00448947	32.1905	OID20684	no_MHC	UKB
rs4339044	22	33132890	TIMP3	ENSG00000100234	bipolar	C	3199	rs137536	unconditioned	3.94308e-15	0.910089	3.1477e-16	0.0726338	0.017277	33.1668	OID20684	no_MHC	UKB
rs4339044	22	33132890	TIMP3	ENSG00000100234	bipolar	C	3188	rs241886	unconditioned	5.33657e-49	0.914195	4.24858e-50	0.0727683	0.0130362	111.152	OID20684	no_MHC	UKB
rs4339044	22	33132890	TIMP3	ENSG00000100234	bipolar	C	3216	rs4821093	unconditioned	8.97764e-90	0.91229	7.21274e-91	0.07328	0.0144296	205.038	OID20684	no_MHC	UKB
rs4339044	22	33132890	TIMP3	ENSG00000100234	bipolar	C	3265	rs5749504	unconditioned	1.0685e-22	0.918942	8.63973e-24	0.0742976	0.00676056	50.5906	OID20684	no_MHC	UKB
rs4339044	22	33132890	TIMP3	ENSG00000100234	bipolar	C	3188	rs5998706	unconditioned	1.07736e-05	0.920435	8.57633e-07	0.073265	0.00628814	11.4384	OID20684	no_MHC	UKB
rs4339044	22	33132890	TIMP3	ENSG00000100234	bipolar	C	3233	rs62234596	unconditioned	4.87899e-58	0.858813	3.96711e-59	0.0697587	0.0714288	131.965	OID20684	no_MHC	UKB
rs4339044	22	33132890	TIMP3	ENSG00000100234	bipolar	C	3188	rs71313140	unconditioned	8.73838e-08	0.757697	6.97658e-09	0.0603114	0.181991	16.253	OID20684	no_MHC	UKB
rs4339044	22	33132890	TIMP3	ENSG00000100234	bipolar	C	3188	rs7290315	unconditioned	0.000536283	0.917821	4.26938e-05	0.0730597	0.00853987	7.53085	OID20684	no_MHC	UKB
rs4339044	22	33132890	TIMP3	ENSG00000100234	bipolar	C	3256	rs73156461	unconditioned	2.17481e-45	0.914665	1.75974e-46	0.0739987	0.011336	102.839	OID20684	no_MHC	UKB
rs4339044	22	33132890	TIMP3	ENSG00000100234	bipolar	C	3189	rs9606990	unconditioned	4.81418e-11	0.915821	3.83261e-12	0.0728981	0.0112805	23.7569	OID20684	no_MHC	UKB
rs4339044	22	33132890	TIMP3	ENSG00000100234	bipolar_noukb	C	3607	unconditioned	unconditioned	0	0.909006	0	0.083716	0.00727832	2984.74	OID20684	no_MHC	UKB
rs4339044	22	33132890	TIMP3	ENSG00000100234	bipolar_noukb	C	3194	rs117182504	unconditioned	1.01977e-17	0.913893	7.96203e-19	0.0713393	0.0147679	39.1244	OID20684	no_MHC	UKB
rs4339044	22	33132890	TIMP3	ENSG00000100234	bipolar_noukb	C	3194	rs133922	unconditioned	0.000786312	0.906528	6.13991e-05	0.0707642	0.0218605	7.14816	OID20684	no_MHC	UKB
rs4339044	22	33132890	TIMP3	ENSG00000100234	bipolar_noukb	C	3194	rs137300	unconditioned	0.00287187	0.919175	0.000224197	0.0717507	0.00597836	5.85279	OID20684	no_MHC	UKB
rs4339044	22	33132890	TIMP3	ENSG00000100234	bipolar_noukb	C	3195	rs137487	unconditioned	1.04822e-14	0.923405	8.18356e-16	0.0720865	0.00450812	32.1891	OID20684	no_MHC	UKB
rs4339044	22	33132890	TIMP3	ENSG00000100234	bipolar_noukb	C	3205	rs137536	unconditioned	3.93539e-15	0.908307	3.08284e-16	0.0711329	0.0205601	33.1688	OID20684	no_MHC	UKB
rs4339044	22	33132890	TIMP3	ENSG00000100234	bipolar_noukb	C	3194	rs241886	unconditioned	5.33772e-49	0.914393	4.1675e-50	0.0713784	0.0142282	111.152	OID20684	no_MHC	UKB
rs4339044	22	33132890	TIMP3	ENSG00000100234	bipolar_noukb	C	3222	rs4821093	unconditioned	9.00721e-90	0.915294	7.0902e-91	0.0720365	0.0126694	205.035	OID20684	no_MHC	UKB
rs4339044	22	33132890	TIMP3	ENSG00000100234	bipolar_noukb	C	3271	rs5749504	unconditioned	1.07091e-22	0.921018	8.47465e-24	0.0728787	0.00610285	50.5884	OID20684	no_MHC	UKB
rs4339044	22	33132890	TIMP3	ENSG00000100234	bipolar_noukb	C	3194	rs5998706	unconditioned	1.07912e-05	0.921947	8.42445e-07	0.071968	0.00607331	11.4368	OID20684	no_MHC	UKB
rs4339044	22	33132890	TIMP3	ENSG00000100234	bipolar_noukb	C	3239	rs62234596	unconditioned	4.8822e-58	0.859369	3.88866e-59	0.0683761	0.0722549	131.964	OID20684	no_MHC	UKB
rs4339044	22	33132890	TIMP3	ENSG00000100234	bipolar_noukb	C	3194	rs71313140	unconditioned	9.01243e-08	0.781461	7.05336e-09	0.0610016	0.157538	16.2221	OID20684	no_MHC	UKB
rs4339044	22	33132890	TIMP3	ENSG00000100234	bipolar_noukb	C	3194	rs7290315	unconditioned	0.000536808	0.918723	4.19105e-05	0.071719	0.00897921	7.52987	OID20684	no_MHC	UKB
rs4339044	22	33132890	TIMP3	ENSG00000100234	bipolar_noukb	C	3262	rs73156461	unconditioned	2.17615e-45	0.915226	1.7259e-46	0.0725742	0.0122002	102.839	OID20684	no_MHC	UKB
rs4339044	22	33132890	TIMP3	ENSG00000100234	bipolar_noukb	C	3195	rs9606990	unconditioned	4.80889e-11	0.914818	3.75455e-12	0.0714108	0.0137713	23.758	OID20684	no_MHC	UKB
rs4339044	22	33132890	TIMP3	ENSG00000100234	depression_Als_noukb_included	C	3448	unconditioned	unconditioned	0	0.949207	0	0.0481876	0.00260582	2984.7	OID20684	no_MHC	UKB
rs4339044	22	33132890	TIMP3	ENSG00000100234	depression_Als_noukb_included	C	3128	rs117182504	unconditioned	1.04337e-17	0.935072	4.87799e-19	0.0436955	0.0212329	39.1015	OID20684	no_MHC	UKB
rs4339044	22	33132890	TIMP3	ENSG00000100234	depression_Als_noukb_included	C	3128	rs133922	unconditioned	0.00080885	0.932523	3.78175e-05	0.0435767	0.0230536	7.1199	OID20684	no_MHC	UKB
rs4339044	22	33132890	TIMP3	ENSG00000100234	depression_Als_noukb_included	C	3128	rs137300	unconditioned	0.00296677	0.949508	0.000138644	0.0443698	0.00301703	5.82028	OID20684	no_MHC	UKB
rs4339044	22	33132890	TIMP3	ENSG00000100234	depression_Als_noukb_included	C	3129	rs137487	unconditioned	1.08227e-14	0.953375	5.05785e-16	0.0445529	0.00207165	32.1571	OID20684	no_MHC	UKB
rs4339044	22	33132890	TIMP3	ENSG00000100234	depression_Als_noukb_included	C	3139	rs137536	unconditioned	4.10257e-15	0.946925	1.92107e-16	0.044332	0.0087434	33.1272	OID20684	no_MHC	UKB
rs4339044	22	33132890	TIMP3	ENSG00000100234	depression_Als_noukb_included	C	3128	rs241886	unconditioned	5.4001e-49	0.925075	2.5253e-50	0.0432284	0.0316971	111.14	OID20684	no_MHC	UKB
rs4339044	22	33132890	TIMP3	ENSG00000100234	depression_Als_noukb_included	C	3154	rs4821093	unconditioned	9.37586e-90	0.95276	4.38796e-91	0.0445871	0.00265326	204.995	OID20684	no_MHC	UKB
rs4339044	22	33132890	TIMP3	ENSG00000100234	depression_Als_noukb_included	C	3203	rs5749504	unconditioned	1.1062e-22	0.951356	5.19457e-24	0.0446706	0.00397305	50.5559	OID20684	no_MHC	UKB
rs4339044	22	33132890	TIMP3	ENSG00000100234	depression_Als_noukb_included	C	3128	rs5998706	unconditioned	1.11467e-05	0.952293	5.20916e-07	0.0445003	0.00319554	11.4044	OID20684	no_MHC	UKB
rs4339044	22	33132890	TIMP3	ENSG00000100234	depression_Als_noukb_included	C	3171	rs62234596	unconditioned	5.40305e-58	0.951087	2.5318e-59	0.0445623	0.00435091	131.863	OID20684	no_MHC	UKB
rs4339044	22	33132890	TIMP3	ENSG00000100234	depression_Als_noukb_included	C	3128	rs71313140	unconditioned	1.08915e-07	0.944391	5.0909e-09	0.044131	0.0114773	16.0327	OID20684	no_MHC	UKB
rs4339044	22	33132890	TIMP3	ENSG00000100234	depression_Als_noukb_included	C	3128	rs7290315	unconditioned	0.000554938	0.948635	2.59338e-05	0.0443259	0.00645834	7.49665	OID20684	no_MHC	UKB
rs4339044	22	33132890	TIMP3	ENSG00000100234	depression_Als_noukb_included	C	3194	rs73156461	unconditioned	2.26238e-45	0.951511	1.06252e-46	0.0446835	0.00380547	102.8	OID20684	no_MHC	UKB
rs4339044	22	33132890	TIMP3	ENSG00000100234	depression_Als_noukb_included	C	3129	rs9606990	unconditioned	5.00792e-11	0.952665	2.34045e-12	0.0445199	0.00281553	23.7174	OID20684	no_MHC	UKB
rs4339044	22	33132890	TIMP3	ENSG00000100234	depression_Als_ukb_included	C	3579	unconditioned	unconditioned	0	0.966748	0	0.0309414	0.00231067	2984.67	OID20684	no_MHC	UKB
rs4339044	22	33132890	TIMP3	ENSG00000100234	depression_Als_ukb_included	C	3170	rs117182504	unconditioned	1.08226e-17	0.969977	2.77218e-19	0.0248404	0.00518298	39.0649	OID20684	no_MHC	UKB
rs4339044	22	33132890	TIMP3	ENSG00000100234	depression_Als_ukb_included	C	3170	rs133922	unconditioned	0.000756317	0.871975	1.94615e-05	0.0223327	0.104917	7.18705	OID20684	no_MHC	UKB
rs4339044	22	33132890	TIMP3	ENSG00000100234	depression_Als_ukb_included	C	3170	rs137300	unconditioned	0.00303074	0.969736	7.76216e-05	0.024834	0.00232195	5.79895	OID20684	no_MHC	UKB
rs4339044	22	33132890	TIMP3	ENSG00000100234	depression_Als_ukb_included	C	3171	rs137487	unconditioned	1.10478e-14	0.973182	2.8297e-16	0.0249244	0.00189329	32.1365	OID20684	no_MHC	UKB
rs4339044	22	33132890	TIMP3	ENSG00000100234	depression_Als_ukb_included	C	3181	rs137536	unconditioned	4.20176e-15	0.969879	1.07902e-16	0.0249014	0.0052195	33.1033	OID20684	no_MHC	UKB
rs4339044	22	33132890	TIMP3	ENSG00000100234	depression_Als_ukb_included	C	3170	rs241886	unconditioned	5.59903e-49	0.959142	1.43482e-50	0.0245629	0.016295	111.104	OID20684	no_MHC	UKB
rs4339044	22	33132890	TIMP3	ENSG00000100234	depression_Als_ukb_included	C	3198	rs4821093	unconditioned	9.57469e-90	0.972976	2.4583e-91	0.024979	0.00204522	204.974	OID20684	no_MHC	UKB
rs4339044	22	33132890	TIMP3	ENSG00000100234	depression_Als_ukb_included	C	3247	rs5749504	unconditioned	1.13011e-22	0.971905	2.91496e-24	0.025066	0.00302942	50.5346	OID20684	no_MHC	UKB
rs4339044	22	33132890	TIMP3	ENSG00000100234	depression_Als_ukb_included	C	3170	rs5998706	unconditioned	1.13759e-05	0.97184	2.91366e-07	0.0248881	0.00326017	11.384	OID20684	no_MHC	UKB
rs4339044	22	33132890	TIMP3	ENSG00000100234	depression_Als_ukb_included	C	3215	rs62234596	unconditioned	5.50901e-58	0.969823	1.41741e-59	0.0249473	0.00522968	131.844	OID20684	no_MHC	UKB
rs4339044	22	33132890	TIMP3	ENSG00000100234	depression_Als_ukb_included	C	3170	rs71313140	unconditioned	1.11955e-07	0.970741	2.8676e-09	0.02486	0.00439878	16.0052	OID20684	no_MHC	UKB
rs4339044	22	33132890	TIMP3	ENSG00000100234	depression_Als_ukb_included	C	3170	rs7290315	unconditioned	0.000568032	0.971723	1.4549e-05	0.024886	0.00280802	7.47333	OID20684	no_MHC	UKB
rs4339044	22	33132890	TIMP3	ENSG00000100234	depression_Als_ukb_included	C	3238	rs73156461	unconditioned	2.31103e-45	0.972015	5.96156e-47	0.0250712	0.00291406	102.779	OID20684	no_MHC	UKB
rs4339044	22	33132890	TIMP3	ENSG00000100234	depression_Als_ukb_included	C	3171	rs9606990	unconditioned	5.11539e-11	0.973078	1.31022e-12	0.0249217	0.00200055	23.6962	OID20684	no_MHC	UKB
rs4339044	22	33132890	TIMP3	ENSG00000100234	schizophrenia	C	3622	unconditioned	unconditioned	0	0.774488	0	0.213123	0.0123896	2984.9	OID20684	no_MHC	UKB
rs4339044	22	33132890	TIMP3	ENSG00000100234	schizophrenia	C	3189	rs117182504	unconditioned	8.81526e-18	0.790009	2.21161e-18	0.198189	0.0118021	39.27	OID20684	no_MHC	UKB
rs4339044	22	33132890	TIMP3	ENSG00000100234	schizophrenia	C	3189	rs133922	unconditioned	0.000680034	0.784001	0.000170616	0.196682	0.0184663	7.29337	OID20684	no_MHC	UKB
rs4339044	22	33132890	TIMP3	ENSG00000100234	schizophrenia	C	3189	rs137300	unconditioned	0.00245134	0.784568	0.000615015	0.196824	0.0155414	6.01112	OID20684	no_MHC	UKB
rs4339044	22	33132890	TIMP3	ENSG00000100234	schizophrenia	C	3190	rs137487	unconditioned	9.02955e-15	0.795433	2.26535e-15	0.199555	0.00501169	32.3383	OID20684	no_MHC	UKB
rs4339044	22	33132890	TIMP3	ENSG00000100234	schizophrenia	C	3200	rs137536	unconditioned	3.35589e-15	0.774559	8.43543e-16	0.194664	0.0307766	33.3281	OID20684	no_MHC	UKB
rs4339044	22	33132890	TIMP3	ENSG00000100234	schizophrenia	C	3189	rs241886	unconditioned	4.57625e-49	0.783946	1.14815e-49	0.196668	0.0193854	111.306	OID20684	no_MHC	UKB
rs4339044	22	33132890	TIMP3	ENSG00000100234	schizophrenia	C	3217	rs4821093	unconditioned	6.63898e-90	0.674639	1.71428e-90	0.17405	0.15131	205.34	OID20684	no_MHC	UKB
rs4339044	22	33132890	TIMP3	ENSG00000100234	schizophrenia	C	3266	rs5749504	unconditioned	9.10595e-23	0.78314	2.30109e-23	0.197882	0.0189777	50.7505	OID20684	no_MHC	UKB
rs4339044	22	33132890	TIMP3	ENSG00000100234	schizophrenia	C	3189	rs5998706	unconditioned	8.56359e-06	0.731626	2.14934e-06	0.183543	0.0848207	11.668	OID20684	no_MHC	UKB
rs4339044	22	33132890	TIMP3	ENSG00000100234	schizophrenia	C	3234	rs62234596	unconditioned	4.49625e-58	0.791439	1.13835e-58	0.200366	0.00819519	132.047	OID20684	no_MHC	UKB
rs4339044	22	33132890	TIMP3	ENSG00000100234	schizophrenia	C	3189	rs71313140	unconditioned	9.13553e-08	0.792134	2.29193e-08	0.198722	0.00914401	16.2085	OID20684	no_MHC	UKB
rs4339044	22	33132890	TIMP3	ENSG00000100234	schizophrenia	C	3189	rs7290315	unconditioned	0.00045814	0.784081	0.000114963	0.196734	0.0186115	7.68834	OID20684	no_MHC	UKB
rs4339044	22	33132890	TIMP3	ENSG00000100234	schizophrenia	C	3257	rs73156461	unconditioned	1.87789e-45	0.789788	4.84345e-46	0.203696	0.00651599	102.986	OID20684	no_MHC	UKB
rs4339044	22	33132890	TIMP3	ENSG00000100234	schizophrenia	C	3190	rs9606990	unconditioned	4.1633e-11	0.792001	1.04453e-11	0.198696	0.00930242	23.9021	OID20684	no_MHC	UKB
rs1471370	4	38731632	TLR1	ENSG00000174125	adhd	C	3055	unconditioned	unconditioned	0	0.920732	0	0.0698935	0.009375	1447.84	OID30532	no_MHC	UKB
rs1471370	4	38731632	TLR1	ENSG00000174125	adhd	C	2591	rs10004521	unconditioned	0.0041005	0.921061	0.000263859	0.0592531	0.0153218	5.49665	OID30532	no_MHC	UKB
rs1471370	4	38731632	TLR1	ENSG00000174125	adhd	C	2565	rs10034699	unconditioned	1.43188e-07	0.934818	9.14357e-09	0.0596892	0.00549242	15.7591	OID30532	no_MHC	UKB
rs1471370	4	38731632	TLR1	ENSG00000174125	adhd	C	2567	rs10517500	unconditioned	5.87553e-07	0.933138	3.75266e-08	0.0595917	0.00726943	14.3473	OID30532	no_MHC	UKB
rs1471370	4	38731632	TLR1	ENSG00000174125	adhd	C	2578	rs111313642	unconditioned	2.40524e-50	0.924846	1.54125e-51	0.0592474	0.0159066	114.252	OID30532	no_MHC	UKB
rs1471370	4	38731632	TLR1	ENSG00000174125	adhd	C	2566	rs114062872	unconditioned	4.22453e-22	0.923017	2.69848e-23	0.0589411	0.0180421	49.216	OID30532	no_MHC	UKB
rs1471370	4	38731632	TLR1	ENSG00000174125	adhd	C	2565	rs114485029	unconditioned	2.74549e-11	0.930352	1.75319e-12	0.0593992	0.0102488	24.3185	OID30532	no_MHC	UKB
rs1471370	4	38731632	TLR1	ENSG00000174125	adhd	C	2579	rs11466617	unconditioned	3.43401e-38	0.929397	2.19829e-39	0.0594844	0.0111188	86.2645	OID30532	no_MHC	UKB
rs1471370	4	38731632	TLR1	ENSG00000174125	adhd	C	2565	rs115301507	unconditioned	1.06941e-11	0.901832	6.82892e-13	0.0575477	0.04062	25.2613	OID30532	no_MHC	UKB
rs1471370	4	38731632	TLR1	ENSG00000174125	adhd	C	2565	rs115872051	unconditioned	6.28912e-15	0.926137	4.01605e-16	0.0591256	0.0147377	32.7	OID30532	no_MHC	UKB
rs1471370	4	38731632	TLR1	ENSG00000174125	adhd	C	2570	rs116290913	unconditioned	3.04247e-122	0.904749	1.94695e-123	0.0578599	0.0373907	279.803	OID30532	no_MHC	UKB
rs1471370	4	38731632	TLR1	ENSG00000174125	adhd	C	2566	rs11723878	unconditioned	3.13363e-08	0.930756	2.00138e-09	0.0594353	0.00980881	17.2785	OID30532	no_MHC	UKB
rs1471370	4	38731632	TLR1	ENSG00000174125	adhd	C	2565	rs12508175	unconditioned	0.000146756	0.929476	9.37142e-06	0.0593425	0.0110257	8.82674	OID30532	no_MHC	UKB
rs1471370	4	38731632	TLR1	ENSG00000174125	adhd	C	2568	rs140570187	unconditioned	1.0357e-05	0.925488	6.61935e-07	0.0591341	0.0153671	11.4778	OID30532	no_MHC	UKB
rs1471370	4	38731632	TLR1	ENSG00000174125	adhd	C	2565	rs140661555	unconditioned	1.42693e-12	0.927879	9.11195e-14	0.0592387	0.0128824	27.2755	OID30532	no_MHC	UKB
rs1471370	4	38731632	TLR1	ENSG00000174125	adhd	C	2566	rs148400942	unconditioned	5.74282e-11	0.893899	3.67034e-12	0.0570818	0.0490188	23.5805	OID30532	no_MHC	UKB
rs1471370	4	38731632	TLR1	ENSG00000174125	adhd	C	2565	rs148906978	unconditioned	7.35167e-23	0.930342	4.69456e-24	0.0593986	0.0102589	50.9645	OID30532	no_MHC	UKB
rs1471370	4	38731632	TLR1	ENSG00000174125	adhd	C	2576	rs149349262	unconditioned	1.21388e-40	0.922002	7.78056e-42	0.0590782	0.0189197	91.9096	OID30532	no_MHC	UKB
rs1471370	4	38731632	TLR1	ENSG00000174125	adhd	C	2613	rs17582830	unconditioned	1.18555e-20	0.923128	7.69713e-22	0.059917	0.0169549	45.8815	OID30532	no_MHC	UKB
rs1471370	4	38731632	TLR1	ENSG00000174125	adhd	C	2574	rs1801074	unconditioned	4.82599e-05	0.927897	3.09025e-06	0.0594039	0.0126475	9.93891	OID30532	no_MHC	UKB
rs1471370	4	38731632	TLR1	ENSG00000174125	adhd	C	2566	rs181424700	unconditioned	0.00160386	0.912441	0.000102455	0.0582592	0.0275932	6.43534	OID30532	no_MHC	UKB
rs1471370	4	38731632	TLR1	ENSG00000174125	adhd	C	2565	rs188891035	unconditioned	0.000449408	0.933892	2.86978e-05	0.0596296	0.00600015	7.70758	OID30532	no_MHC	UKB
rs1471370	4	38731632	TLR1	ENSG00000174125	adhd	C	2566	rs35024156	unconditioned	0.000338857	0.93352	2.16404e-05	0.059611	0.00650868	7.98993	OID30532	no_MHC	UKB
rs1471370	4	38731632	TLR1	ENSG00000174125	adhd	C	2569	rs4470637	unconditioned	4.73635e-20	0.928709	3.02691e-21	0.0593401	0.0119509	44.4964	OID30532	no_MHC	UKB
rs1471370	4	38731632	TLR1	ENSG00000174125	adhd	C	2565	rs4833100	unconditioned	6.38907e-08	0.929109	4.07987e-09	0.0593185	0.0115726	16.5661	OID30532	no_MHC	UKB
rs1471370	4	38731632	TLR1	ENSG00000174125	adhd	C	2565	rs4833101	unconditioned	0.0217786	0.899888	0.00139071	0.0574446	0.0194985	3.82683	OID30532	no_MHC	UKB
rs1471370	4	38731632	TLR1	ENSG00000174125	adhd	C	2570	rs55968347	unconditioned	8.97926e-06	0.924059	5.74181e-07	0.0590723	0.0168596	11.6206	OID30532	no_MHC	UKB
rs1471370	4	38731632	TLR1	ENSG00000174125	adhd	C	2572	rs60511382	unconditioned	1.53668e-20	0.909617	9.84233e-22	0.058228	0.0321554	45.6221	OID30532	no_MHC	UKB
rs1471370	4	38731632	TLR1	ENSG00000174125	adhd	C	2573	rs60726955	unconditioned	3.97584e-45	0.923133	2.54532e-46	0.059081	0.0177865	102.236	OID30532	no_MHC	UKB
rs1471370	4	38731632	TLR1	ENSG00000174125	adhd	C	2584	rs60987061	unconditioned	0.00111973	0.926978	7.1982e-05	0.0595788	0.0122513	6.79467	OID30532	no_MHC	UKB
rs1471370	4	38731632	TLR1	ENSG00000174125	adhd	C	2571	rs6823756	unconditioned	3.1196e-62	0.92065	2.00095e-63	0.0590311	0.020319	141.623	OID30532	no_MHC	UKB
rs1471370	4	38731632	TLR1	ENSG00000174125	adhd	C	2567	rs6824924	unconditioned	1.78246e-10	0.926139	1.13913e-11	0.0591728	0.0146882	22.4479	OID30532	no_MHC	UKB
rs1471370	4	38731632	TLR1	ENSG00000174125	adhd	C	2565	rs6825733	unconditioned	4.05319e-09	0.933863	2.58825e-10	0.0596272	0.00650962	19.3238	OID30532	no_MHC	UKB
rs1471370	4	38731632	TLR1	ENSG00000174125	adhd	C	2565	rs6841094	unconditioned	0.0012716	0.925678	8.12007e-05	0.0590972	0.013872	6.66748	OID30532	no_MHC	UKB
rs1471370	4	38731632	TLR1	ENSG00000174125	adhd	C	2567	rs6842071	unconditioned	6.32639e-15	0.926922	4.04186e-16	0.0592063	0.0138714	32.694	OID30532	no_MHC	UKB
rs1471370	4	38731632	TLR1	ENSG00000174125	adhd	C	2567	rs6856032	unconditioned	1.68916e-59	0.931342	1.07891e-60	0.0594779	0.00917968	135.328	OID30532	no_MHC	UKB
rs1471370	4	38731632	TLR1	ENSG00000174125	adhd	C	2585	rs73235000	unconditioned	1.0058e-35	0.932166	6.43351e-37	0.0596167	0.00821718	80.5847	OID30532	no_MHC	UKB
rs1471370	4	38731632	TLR1	ENSG00000174125	adhd	C	2566	rs73236680	unconditioned	2.20812e-32	0.932168	1.41024e-33	0.0595255	0.00830622	72.8906	OID30532	no_MHC	UKB
rs1471370	4	38731632	TLR1	ENSG00000174125	adhd	C	2567	rs7440711	unconditioned	1.01402e-36	0.925147	6.47868e-38	0.0590928	0.0157601	82.8791	OID30532	no_MHC	UKB
rs1471370	4	38731632	TLR1	ENSG00000174125	adhd	C	2582	rs7658893	unconditioned	4.72654e-21	0.934894	3.02368e-22	0.0598021	0.00530347	46.8011	OID30532	no_MHC	UKB
rs1471370	4	38731632	TLR1	ENSG00000174125	adhd	C	2572	rs76932950	unconditioned	6.1046e-63	0.918758	3.90563e-64	0.0587583	0.0224838	143.254	OID30532	no_MHC	UKB
rs1471370	4	38731632	TLR1	ENSG00000174125	adhd	C	2568	rs77352494	unconditioned	8.10809e-09	0.932812	5.1796e-10	0.0595822	0.0076056	18.6304	OID30532	no_MHC	UKB
rs1471370	4	38731632	TLR1	ENSG00000174125	adhd	C	2567	rs9997988	unconditioned	8.06603e-40	0.907288	5.15374e-41	0.0579358	0.0347765	90.0157	OID30532	no_MHC	UKB
rs1471370	4	38731632	TLR1	ENSG00000174125	alzheimers	C	4309	unconditioned	unconditioned	0	0.945628	0	0.0518595	0.0025126	1447.83	OID30532	no_MHC	UKB
rs1471370	4	38731632	TLR1	ENSG00000174125	alzheimers	C	2801	rs10004521	unconditioned	0.00107511	0.957605	2.37787e-05	0.0211597	0.0201363	6.83533	OID30532	no_MHC	UKB
rs1471370	4	38731632	TLR1	ENSG00000174125	alzheimers	C	2777	rs10034699	unconditioned	8.12496e-08	0.974801	1.79254e-09	0.0215025	0.00369627	16.3257	OID30532	no_MHC	UKB
rs1471370	4	38731632	TLR1	ENSG00000174125	alzheimers	C	2777	rs10517500	unconditioned	6.11002e-07	0.975413	1.34803e-08	0.0215172	0.00306939	14.3082	OID30532	no_MHC	UKB
rs1471370	4	38731632	TLR1	ENSG00000174125	alzheimers	C	2791	rs111313642	unconditioned	1.60081e-50	0.968043	3.54649e-52	0.0214358	0.0105214	114.659	OID30532	no_MHC	UKB
rs1471370	4	38731632	TLR1	ENSG00000174125	alzheimers	C	2776	rs114062872	unconditioned	4.46955e-22	0.975152	9.85995e-24	0.0215088	0.00333936	49.1596	OID30532	no_MHC	UKB
rs1471370	4	38731632	TLR1	ENSG00000174125	alzheimers	C	2776	rs114485029	unconditioned	0	0.90871	0	0.0200433	0.0712471	1067.71	OID30532	no_MHC	UKB
rs1471370	4	38731632	TLR1	ENSG00000174125	alzheimers	C	2791	rs11466617	unconditioned	3.60572e-38	0.975808	7.97558e-40	0.0215816	0.00261006	86.2157	OID30532	no_MHC	UKB
rs1471370	4	38731632	TLR1	ENSG00000174125	alzheimers	C	2776	rs115301507	unconditioned	1.98909e-27	0.95112	4.39315e-29	0.0209787	0.0279015	61.4821	OID30532	no_MHC	UKB
rs1471370	4	38731632	TLR1	ENSG00000174125	alzheimers	C	2778	rs115872051	unconditioned	2.00806e-26	0.973424	4.4335e-28	0.0214866	0.00508982	59.17	OID30532	no_MHC	UKB
rs1471370	4	38731632	TLR1	ENSG00000174125	alzheimers	C	2781	rs116290913	unconditioned	3.33365e-122	0.971058	7.36695e-124	0.0214516	0.0074907	279.711	OID30532	no_MHC	UKB
rs1471370	4	38731632	TLR1	ENSG00000174125	alzheimers	C	2776	rs11723878	unconditioned	3.27973e-08	0.974558	7.23539e-10	0.0214957	0.00394677	17.2329	OID30532	no_MHC	UKB
rs1471370	4	38731632	TLR1	ENSG00000174125	alzheimers	C	2777	rs12508175	unconditioned	3.70262e-18	0.968996	8.17416e-20	0.0213826	0.00962137	40.1375	OID30532	no_MHC	UKB
rs1471370	4	38731632	TLR1	ENSG00000174125	alzheimers	C	2778	rs140570187	unconditioned	1.08908e-05	0.97461	2.4036e-07	0.0215058	0.00387335	11.4276	OID30532	no_MHC	UKB
rs1471370	4	38731632	TLR1	ENSG00000174125	alzheimers	C	2776	rs140661555	unconditioned	0	0.512158	0	0.0112966	0.476546	845.049	OID30532	no_MHC	UKB
rs1471370	4	38731632	TLR1	ENSG00000174125	alzheimers	C	2776	rs148400942	unconditioned	6.26457e-11	0.973744	1.38207e-12	0.0214777	0.00477867	23.4935	OID30532	no_MHC	UKB
rs1471370	4	38731632	TLR1	ENSG00000174125	alzheimers	C	2776	rs148906978	unconditioned	4.20309e-258	0.944978	9.28589e-260	0.0208432	0.0341789	592.631	OID30532	no_MHC	UKB
rs1471370	4	38731632	TLR1	ENSG00000174125	alzheimers	C	2787	rs149349262	unconditioned	1.27962e-40	0.965446	2.8391e-42	0.0214072	0.0131472	91.8568	OID30532	no_MHC	UKB
rs1471370	4	38731632	TLR1	ENSG00000174125	alzheimers	C	2831	rs17582830	unconditioned	2.61174e-21	0.942185	5.83556e-23	0.021015	0.0367998	47.3943	OID30532	no_MHC	UKB
rs1471370	4	38731632	TLR1	ENSG00000174125	alzheimers	C	2784	rs1801074	unconditioned	4.98911e-05	0.974508	1.10275e-06	0.0215359	0.0039047	9.90567	OID30532	no_MHC	UKB
rs1471370	4	38731632	TLR1	ENSG00000174125	alzheimers	C	2776	rs181424700	unconditioned	0.00157128	0.965206	3.46639e-05	0.0212815	0.0119069	6.45587	OID30532	no_MHC	UKB
rs1471370	4	38731632	TLR1	ENSG00000174125	alzheimers	C	2776	rs188891035	unconditioned	9.77599e-12	0.956147	2.15896e-13	0.0210931	0.0227596	25.3511	OID30532	no_MHC	UKB
rs1471370	4	38731632	TLR1	ENSG00000174125	alzheimers	C	2776	rs35024156	unconditioned	0.000345912	0.970426	7.63026e-06	0.0213982	0.00782269	7.96933	OID30532	no_MHC	UKB
rs1471370	4	38731632	TLR1	ENSG00000174125	alzheimers	C	2779	rs4470637	unconditioned	4.97588e-20	0.975252	1.09819e-21	0.0215208	0.00322705	44.4471	OID30532	no_MHC	UKB
rs1471370	4	38731632	TLR1	ENSG00000174125	alzheimers	C	2776	rs4833100	unconditioned	0	0.722817	0	0.0159431	0.26124	1085.99	OID30532	no_MHC	UKB
rs1471370	4	38731632	TLR1	ENSG00000174125	alzheimers	C	2776	rs4833101	unconditioned	0	0.712241	0	0.0157098	0.272049	1091.59	OID30532	no_MHC	UKB
rs1471370	4	38731632	TLR1	ENSG00000174125	alzheimers	C	2780	rs55968347	unconditioned	9.45202e-06	0.971611	2.09527e-07	0.0215313	0.00684806	11.5693	OID30532	no_MHC	UKB
rs1471370	4	38731632	TLR1	ENSG00000174125	alzheimers	C	2782	rs60511382	unconditioned	1.64937e-20	0.974126	3.64271e-22	0.0215097	0.00436431	45.5513	OID30532	no_MHC	UKB
rs1471370	4	38731632	TLR1	ENSG00000174125	alzheimers	C	2784	rs60726955	unconditioned	4.22088e-45	0.97522	9.32958e-47	0.0215524	0.00322755	102.176	OID30532	no_MHC	UKB
rs1471370	4	38731632	TLR1	ENSG00000174125	alzheimers	C	2796	rs60987061	unconditioned	2.88927e-27	0.964977	6.40473e-29	0.0213773	0.0136454	61.1088	OID30532	no_MHC	UKB
rs1471370	4	38731632	TLR1	ENSG00000174125	alzheimers	C	2781	rs6823756	unconditioned	3.32584e-62	0.971697	7.357e-64	0.0214878	0.00681529	141.559	OID30532	no_MHC	UKB
rs1471370	4	38731632	TLR1	ENSG00000174125	alzheimers	C	2777	rs6824924	unconditioned	1.85473e-10	0.963575	4.09219e-12	0.0212447	0.0151803	22.4081	OID30532	no_MHC	UKB
rs1471370	4	38731632	TLR1	ENSG00000174125	alzheimers	C	2777	rs6825733	unconditioned	3.58756e-24	0.974658	7.91598e-26	0.0215021	0.00383993	53.9846	OID30532	no_MHC	UKB
rs1471370	4	38731632	TLR1	ENSG00000174125	alzheimers	C	2776	rs6841094	unconditioned	1.30456e-33	0.968141	2.87886e-35	0.0213542	0.0105045	75.7194	OID30532	no_MHC	UKB
rs1471370	4	38731632	TLR1	ENSG00000174125	alzheimers	C	2777	rs6842071	unconditioned	6.65915e-15	0.975039	1.46925e-16	0.0215094	0.00345178	32.6428	OID30532	no_MHC	UKB
rs1471370	4	38731632	TLR1	ENSG00000174125	alzheimers	C	2777	rs6856032	unconditioned	1.77305e-59	0.975757	3.91178e-61	0.0215248	0.00271829	135.28	OID30532	no_MHC	UKB
rs1471370	4	38731632	TLR1	ENSG00000174125	alzheimers	C	2795	rs73235000	unconditioned	1.05349e-35	0.975828	2.33228e-37	0.0216009	0.00257095	80.5384	OID30532	no_MHC	UKB
rs1471370	4	38731632	TLR1	ENSG00000174125	alzheimers	C	2776	rs73236680	unconditioned	2.31437e-32	0.976389	5.10526e-34	0.0215361	0.00207444	72.8436	OID30532	no_MHC	UKB
rs1471370	4	38731632	TLR1	ENSG00000174125	alzheimers	C	2779	rs7440711	unconditioned	1.60701e-37	0.960909	3.55575e-39	0.0212437	0.0178476	84.7213	OID30532	no_MHC	UKB
rs1471370	4	38731632	TLR1	ENSG00000174125	alzheimers	C	2794	rs7658893	unconditioned	4.93579e-21	0.976597	1.09332e-22	0.0216307	0.00177267	46.7578	OID30532	no_MHC	UKB
rs1471370	4	38731632	TLR1	ENSG00000174125	alzheimers	C	2783	rs76932950	unconditioned	6.50908e-63	0.97447	1.43959e-64	0.0215481	0.00398168	143.19	OID30532	no_MHC	UKB
rs1471370	4	38731632	TLR1	ENSG00000174125	alzheimers	C	2778	rs77352494	unconditioned	8.48624e-09	0.976838	1.87222e-10	0.0215492	0.00161311	18.5848	OID30532	no_MHC	UKB
rs1471370	4	38731632	TLR1	ENSG00000174125	alzheimers	C	2777	rs9997988	unconditioned	8.72101e-40	0.975594	1.92398e-41	0.0215201	0.00288622	89.9377	OID30532	no_MHC	UKB
rs1471370	4	38731632	TLR1	ENSG00000174125	alzheimers_noukb	C	4384	unconditioned	unconditioned	0	0.61705	0	0.374071	0.00887943	1448.25	OID30532	no_MHC	UKB
rs1471370	4	38731632	TLR1	ENSG00000174125	alzheimers_noukb	C	2809	rs10004521	unconditioned	0.000877731	0.78158	0.000171604	0.152741	0.0646301	7.03817	OID30532	no_MHC	UKB
rs1471370	4	38731632	TLR1	ENSG00000174125	alzheimers_noukb	C	2785	rs10034699	unconditioned	6.90244e-08	0.828085	1.34777e-08	0.161681	0.0102334	16.4888	OID30532	no_MHC	UKB
rs1471370	4	38731632	TLR1	ENSG00000174125	alzheimers_noukb	C	2785	rs10517500	unconditioned	5.19802e-07	0.829832	1.01491e-07	0.162015	0.00815157	14.4698	OID30532	no_MHC	UKB
rs1471370	4	38731632	TLR1	ENSG00000174125	alzheimers_noukb	C	2799	rs111313642	unconditioned	1.33292e-50	0.806376	2.60972e-51	0.157844	0.0357792	114.842	OID30532	no_MHC	UKB
rs1471370	4	38731632	TLR1	ENSG00000174125	alzheimers_noukb	C	2784	rs114062872	unconditioned	3.77038e-22	0.82271	7.36139e-23	0.160612	0.0166781	49.3297	OID30532	no_MHC	UKB
rs1471370	4	38731632	TLR1	ENSG00000174125	alzheimers_noukb	C	2784	rs114485029	unconditioned	0	0.826589	0	0.161369	0.0120424	1067.81	OID30532	no_MHC	UKB
rs1471370	4	38731632	TLR1	ENSG00000174125	alzheimers_noukb	C	2799	rs11466617	unconditioned	3.07445e-38	0.832037	6.00561e-39	0.162524	0.00543902	86.3751	OID30532	no_MHC	UKB
rs1471370	4	38731632	TLR1	ENSG00000174125	alzheimers_noukb	C	2784	rs115301507	unconditioned	1.72005e-27	0.822535	3.35828e-28	0.160578	0.0168872	61.6274	OID30532	no_MHC	UKB
rs1471370	4	38731632	TLR1	ENSG00000174125	alzheimers_noukb	C	2786	rs115872051	unconditioned	1.69985e-26	0.824049	3.3193e-27	0.160896	0.0150547	59.3367	OID30532	no_MHC	UKB
rs1471370	4	38731632	TLR1	ENSG00000174125	alzheimers_noukb	C	2789	rs116290913	unconditioned	2.81572e-122	0.821656	5.50076e-123	0.1605	0.0178437	279.88	OID30532	no_MHC	UKB
rs1471370	4	38731632	TLR1	ENSG00000174125	alzheimers_noukb	C	2784	rs11723878	unconditioned	2.79252e-08	0.829758	5.45192e-09	0.161988	0.00825385	17.3937	OID30532	no_MHC	UKB
rs1471370	4	38731632	TLR1	ENSG00000174125	alzheimers_noukb	C	2785	rs12508175	unconditioned	3.1783e-18	0.831747	6.20522e-19	0.162382	0.00587104	40.2902	OID30532	no_MHC	UKB
rs1471370	4	38731632	TLR1	ENSG00000174125	alzheimers_noukb	C	2786	rs140570187	unconditioned	9.21846e-06	0.824918	1.80019e-06	0.161077	0.0139936	11.5943	OID30532	no_MHC	UKB
rs1471370	4	38731632	TLR1	ENSG00000174125	alzheimers_noukb	C	2784	rs140661555	unconditioned	0	0.82909	0	0.161857	0.00905285	844.568	OID30532	no_MHC	UKB
rs1471370	4	38731632	TLR1	ENSG00000174125	alzheimers_noukb	C	2784	rs148400942	unconditioned	5.04451e-11	0.784204	9.85207e-12	0.153094	0.0627018	23.7101	OID30532	no_MHC	UKB
rs1471370	4	38731632	TLR1	ENSG00000174125	alzheimers_noukb	C	2784	rs148906978	unconditioned	3.65164e-258	0.82124	7.12965e-259	0.160325	0.018435	592.772	OID30532	no_MHC	UKB
rs1471370	4	38731632	TLR1	ENSG00000174125	alzheimers_noukb	C	2795	rs149349262	unconditioned	1.09205e-40	0.824404	2.13464e-41	0.161133	0.0144633	92.0153	OID30532	no_MHC	UKB
rs1471370	4	38731632	TLR1	ENSG00000174125	alzheimers_noukb	C	2839	rs17582830	unconditioned	2.29025e-21	0.826192	4.4927e-22	0.162059	0.0117489	47.5256	OID30532	no_MHC	UKB
rs1471370	4	38731632	TLR1	ENSG00000174125	alzheimers_noukb	C	2792	rs1801074	unconditioned	4.25179e-05	0.830412	8.30365e-06	0.16217	0.00736647	10.0656	OID30532	no_MHC	UKB
rs1471370	4	38731632	TLR1	ENSG00000174125	alzheimers_noukb	C	2785	rs181424700	unconditioned	3.01328e-08	0.817767	5.88569e-09	0.159708	0.0225256	17.3177	OID30532	no_MHC	UKB
rs1471370	4	38731632	TLR1	ENSG00000174125	alzheimers_noukb	C	2784	rs188891035	unconditioned	8.29842e-12	0.811754	1.62028e-12	0.158466	0.0297791	25.515	OID30532	no_MHC	UKB
rs1471370	4	38731632	TLR1	ENSG00000174125	alzheimers_noukb	C	2784	rs35024156	unconditioned	0.000291078	0.816394	5.68268e-05	0.15936	0.0238986	8.14192	OID30532	no_MHC	UKB
rs1471370	4	38731632	TLR1	ENSG00000174125	alzheimers_noukb	C	2787	rs4470637	unconditioned	4.19144e-20	0.821536	8.18749e-21	0.160459	0.0180051	44.6187	OID30532	no_MHC	UKB
rs1471370	4	38731632	TLR1	ENSG00000174125	alzheimers_noukb	C	2784	rs4833100	unconditioned	0	0.779294	0	0.152136	0.0685704	1085.92	OID30532	no_MHC	UKB
rs1471370	4	38731632	TLR1	ENSG00000174125	alzheimers_noukb	C	2784	rs4833101	unconditioned	0	0.789721	0	0.154171	0.056108	1091.48	OID30532	no_MHC	UKB
rs1471370	4	38731632	TLR1	ENSG00000174125	alzheimers_noukb	C	2788	rs55968347	unconditioned	4.16653e-06	0.428342	9.20372e-07	0.0941418	0.477511	12.3884	OID30532	no_MHC	UKB
rs1471370	4	38731632	TLR1	ENSG00000174125	alzheimers_noukb	C	2790	rs60511382	unconditioned	1.36167e-20	0.804364	2.66195e-21	0.157208	0.0384279	45.743	OID30532	no_MHC	UKB
rs1471370	4	38731632	TLR1	ENSG00000174125	alzheimers_noukb	C	2792	rs60726955	unconditioned	3.57212e-45	0.825676	6.97976e-46	0.16132	0.0130035	102.343	OID30532	no_MHC	UKB
rs1471370	4	38731632	TLR1	ENSG00000174125	alzheimers_noukb	C	2804	rs60987061	unconditioned	2.45749e-27	0.821328	4.81159e-28	0.160793	0.0178788	61.2707	OID30532	no_MHC	UKB
rs1471370	4	38731632	TLR1	ENSG00000174125	alzheimers_noukb	C	2789	rs6823756	unconditioned	2.75841e-62	0.806613	5.38921e-63	0.157555	0.0358316	141.746	OID30532	no_MHC	UKB
rs1471370	4	38731632	TLR1	ENSG00000174125	alzheimers_noukb	C	2785	rs6824924	unconditioned	1.58718e-10	0.824586	3.09917e-11	0.160996	0.0144173	22.5639	OID30532	no_MHC	UKB
rs1471370	4	38731632	TLR1	ENSG00000174125	alzheimers_noukb	C	2785	rs6825733	unconditioned	3.05359e-24	0.829559	5.96191e-25	0.161957	0.00848396	54.1457	OID30532	no_MHC	UKB
rs1471370	4	38731632	TLR1	ENSG00000174125	alzheimers_noukb	C	2784	rs6841094	unconditioned	1.11403e-33	0.826814	2.175e-34	0.161413	0.0117731	75.8773	OID30532	no_MHC	UKB
rs1471370	4	38731632	TLR1	ENSG00000174125	alzheimers_noukb	C	2785	rs6842071	unconditioned	5.62398e-15	0.823515	1.09812e-15	0.160782	0.0157035	32.8117	OID30532	no_MHC	UKB
rs1471370	4	38731632	TLR1	ENSG00000174125	alzheimers_noukb	C	2785	rs6856032	unconditioned	1.49066e-59	0.820481	2.91053e-60	0.160181	0.0193385	135.453	OID30532	no_MHC	UKB
rs1471370	4	38731632	TLR1	ENSG00000174125	alzheimers_noukb	C	2803	rs73235000	unconditioned	8.92493e-36	0.826735	1.74337e-36	0.161481	0.0117839	80.7042	OID30532	no_MHC	UKB
rs1471370	4	38731632	TLR1	ENSG00000174125	alzheimers_noukb	C	2784	rs73236680	unconditioned	1.95505e-32	0.824844	3.81703e-33	0.161028	0.0141272	73.0123	OID30532	no_MHC	UKB
rs1471370	4	38731632	TLR1	ENSG00000174125	alzheimers_noukb	C	2787	rs7440711	unconditioned	1.37685e-37	0.823538	2.68896e-38	0.16082	0.0156426	84.8759	OID30532	no_MHC	UKB
rs1471370	4	38731632	TLR1	ENSG00000174125	alzheimers_noukb	C	2802	rs7658893	unconditioned	4.20358e-21	0.831698	8.21159e-22	0.162464	0.00583735	46.9184	OID30532	no_MHC	UKB
rs1471370	4	38731632	TLR1	ENSG00000174125	alzheimers_noukb	C	2791	rs76932950	unconditioned	5.51539e-63	0.826083	1.07739e-63	0.161357	0.0125606	143.355	OID30532	no_MHC	UKB
rs1471370	4	38731632	TLR1	ENSG00000174125	alzheimers_noukb	C	2786	rs77352494	unconditioned	7.2155e-09	0.830538	1.40882e-09	0.162155	0.00730748	18.747	OID30532	no_MHC	UKB
rs1471370	4	38731632	TLR1	ENSG00000174125	alzheimers_noukb	C	2785	rs9997988	unconditioned	7.35372e-40	0.823029	1.43585e-40	0.160684	0.0162866	90.1082	OID30532	no_MHC	UKB
rs1471370	4	38731632	TLR1	ENSG00000174125	anxiety_cc	C	2646	unconditioned	unconditioned	0	0.844205	0	0.10015	0.0556451	1447.94	OID30532	no_MHC	UKB
rs1471370	4	38731632	TLR1	ENSG00000174125	anxiety_cc	C	2306	rs10004521	unconditioned	0.00704344	0.867117	0.000733069	0.0902132	0.0348931	4.95566	OID30532	no_MHC	UKB
rs1471370	4	38731632	TLR1	ENSG00000174125	anxiety_cc	C	2282	rs10034699	unconditioned	7.32712e-08	0.882269	7.56349e-09	0.0910464	0.0266844	16.4291	OID30532	no_MHC	UKB
rs1471370	4	38731632	TLR1	ENSG00000174125	anxiety_cc	C	2282	rs10517500	unconditioned	5.54721e-07	0.888499	5.72294e-08	0.0916447	0.0198556	14.4048	OID30532	no_MHC	UKB
rs1471370	4	38731632	TLR1	ENSG00000174125	anxiety_cc	C	2280	rs111313642	unconditioned	2.58356e-10	0.883683	2.66449e-11	0.0911109	0.0252065	22.0767	OID30532	no_MHC	UKB
rs1471370	4	38731632	TLR1	ENSG00000174125	anxiety_cc	C	2280	rs114062872	unconditioned	1.62078e-08	0.888821	1.67154e-09	0.0916465	0.019533	17.9378	OID30532	no_MHC	UKB
rs1471370	4	38731632	TLR1	ENSG00000174125	anxiety_cc	C	2281	rs114485029	unconditioned	0	0.84708	0	0.0873612	0.0655587	1067.72	OID30532	no_MHC	UKB
rs1471370	4	38731632	TLR1	ENSG00000174125	anxiety_cc	C	2296	rs11466617	unconditioned	3.29203e-38	0.890557	3.40882e-39	0.0921981	0.0172448	86.3067	OID30532	no_MHC	UKB
rs1471370	4	38731632	TLR1	ENSG00000174125	anxiety_cc	C	2281	rs115301507	unconditioned	1.78696e-27	0.849652	1.84425e-28	0.0876264	0.062722	61.5893	OID30532	no_MHC	UKB
rs1471370	4	38731632	TLR1	ENSG00000174125	anxiety_cc	C	2283	rs115872051	unconditioned	1.82117e-26	0.880408	1.88002e-27	0.0908566	0.0287357	59.2677	OID30532	no_MHC	UKB
rs1471370	4	38731632	TLR1	ENSG00000174125	anxiety_cc	C	2281	rs116290913	unconditioned	5.22543e-19	0.8889	5.39233e-20	0.0917097	0.0193898	42.0956	OID30532	no_MHC	UKB
rs1471370	4	38731632	TLR1	ENSG00000174125	anxiety_cc	C	2281	rs11723878	unconditioned	2.97741e-08	0.886794	3.07139e-09	0.091457	0.0217493	17.3296	OID30532	no_MHC	UKB
rs1471370	4	38731632	TLR1	ENSG00000174125	anxiety_cc	C	2282	rs12508175	unconditioned	3.37533e-18	0.885771	3.48279e-19	0.0913743	0.0228545	40.23	OID30532	no_MHC	UKB
rs1471370	4	38731632	TLR1	ENSG00000174125	anxiety_cc	C	2280	rs140570187	unconditioned	4.64706e-05	0.881349	4.79261e-06	0.0908677	0.0277323	9.97669	OID30532	no_MHC	UKB
rs1471370	4	38731632	TLR1	ENSG00000174125	anxiety_cc	C	2281	rs140661555	unconditioned	0	0.890778	0	0.0918678	0.0173544	844.474	OID30532	no_MHC	UKB
rs1471370	4	38731632	TLR1	ENSG00000174125	anxiety_cc	C	2280	rs148400942	unconditioned	0.00036922	0.890365	3.80785e-05	0.0918078	0.0174199	7.90412	OID30532	no_MHC	UKB
rs1471370	4	38731632	TLR1	ENSG00000174125	anxiety_cc	C	2281	rs148906978	unconditioned	3.93908e-258	0.867113	4.06444e-259	0.0894272	0.0434598	592.696	OID30532	no_MHC	UKB
rs1471370	4	38731632	TLR1	ENSG00000174125	anxiety_cc	C	2281	rs149349262	unconditioned	2.38341e-08	0.858471	2.45953e-09	0.088536	0.0529925	17.5522	OID30532	no_MHC	UKB
rs1471370	4	38731632	TLR1	ENSG00000174125	anxiety_cc	C	2335	rs17582830	unconditioned	2.44404e-21	0.882907	2.55499e-22	0.092274	0.0248194	47.4606	OID30532	no_MHC	UKB
rs1471370	4	38731632	TLR1	ENSG00000174125	anxiety_cc	C	2289	rs1801074	unconditioned	4.53707e-05	0.886054	4.68973e-06	0.0915644	0.0223311	10.0006	OID30532	no_MHC	UKB
rs1471370	4	38731632	TLR1	ENSG00000174125	anxiety_cc	C	2280	rs181424700	unconditioned	0.00337659	0.868542	0.000348235	0.0895365	0.0381963	5.69089	OID30532	no_MHC	UKB
rs1471370	4	38731632	TLR1	ENSG00000174125	anxiety_cc	C	2280	rs188891035	unconditioned	0.000431495	0.890247	4.45011e-05	0.0917956	0.0174816	7.74825	OID30532	no_MHC	UKB
rs1471370	4	38731632	TLR1	ENSG00000174125	anxiety_cc	C	2281	rs35024156	unconditioned	0.000324272	0.887328	3.34494e-05	0.0915091	0.0208056	8.03393	OID30532	no_MHC	UKB
rs1471370	4	38731632	TLR1	ENSG00000174125	anxiety_cc	C	2282	rs4470637	unconditioned	4.29169e-20	0.838252	4.43397e-21	0.0865291	0.0752189	44.595	OID30532	no_MHC	UKB
rs1471370	4	38731632	TLR1	ENSG00000174125	anxiety_cc	C	2281	rs4833100	unconditioned	0	0.851817	0	0.0878497	0.0603335	1085.79	OID30532	no_MHC	UKB
rs1471370	4	38731632	TLR1	ENSG00000174125	anxiety_cc	C	2280	rs4833101	unconditioned	0.0285214	0.856218	0.00294147	0.0882796	0.0240394	3.5571	OID30532	no_MHC	UKB
rs1471370	4	38731632	TLR1	ENSG00000174125	anxiety_cc	C	2280	rs55968347	unconditioned	0.00280194	0.866984	0.00028897	0.0893734	0.0405517	5.87744	OID30532	no_MHC	UKB
rs1471370	4	38731632	TLR1	ENSG00000174125	anxiety_cc	C	2285	rs60511382	unconditioned	1.80994e-19	0.853438	1.87256e-20	0.088238	0.0583237	43.1558	OID30532	no_MHC	UKB
rs1471370	4	38731632	TLR1	ENSG00000174125	anxiety_cc	C	2283	rs60726955	unconditioned	3.81801e-45	0.855697	3.94385e-46	0.0883342	0.0559683	102.277	OID30532	no_MHC	UKB
rs1471370	4	38731632	TLR1	ENSG00000174125	anxiety_cc	C	2299	rs60987061	unconditioned	2.67757e-27	0.851458	2.79489e-28	0.0888166	0.0597256	61.1849	OID30532	no_MHC	UKB
rs1471370	4	38731632	TLR1	ENSG00000174125	anxiety_cc	C	2280	rs6823756	unconditioned	1.86182e-06	0.883712	1.92014e-07	0.091114	0.025172	13.194	OID30532	no_MHC	UKB
rs1471370	4	38731632	TLR1	ENSG00000174125	anxiety_cc	C	2281	rs6824924	unconditioned	3.25397e-05	0.864187	3.35758e-06	0.0891236	0.0466531	10.333	OID30532	no_MHC	UKB
rs1471370	4	38731632	TLR1	ENSG00000174125	anxiety_cc	C	2282	rs6825733	unconditioned	3.2707e-24	0.890918	3.37441e-25	0.0918996	0.017182	54.077	OID30532	no_MHC	UKB
rs1471370	4	38731632	TLR1	ENSG00000174125	anxiety_cc	C	2281	rs6841094	unconditioned	1.19248e-33	0.879891	1.23023e-34	0.0907451	0.0293637	75.8093	OID30532	no_MHC	UKB
rs1471370	4	38731632	TLR1	ENSG00000174125	anxiety_cc	C	2281	rs6842071	unconditioned	5.61486e-15	0.81879	5.79736e-16	0.0844436	0.0967661	32.8134	OID30532	no_MHC	UKB
rs1471370	4	38731632	TLR1	ENSG00000174125	anxiety_cc	C	2282	rs6856032	unconditioned	1.6235e-59	0.88313	1.67519e-60	0.091099	0.0257706	135.368	OID30532	no_MHC	UKB
rs1471370	4	38731632	TLR1	ENSG00000174125	anxiety_cc	C	2300	rs73235000	unconditioned	9.59414e-36	0.88591	9.92769e-37	0.0916485	0.0224415	80.6319	OID30532	no_MHC	UKB
rs1471370	4	38731632	TLR1	ENSG00000174125	anxiety_cc	C	2281	rs73236680	unconditioned	2.09667e-32	0.880999	2.16301e-33	0.0908594	0.0281415	72.9424	OID30532	no_MHC	UKB
rs1471370	4	38731632	TLR1	ENSG00000174125	anxiety_cc	C	2280	rs7440711	unconditioned	2.11041e-08	0.688591	2.17651e-09	0.0707753	0.240634	17.6738	OID30532	no_MHC	UKB
rs1471370	4	38731632	TLR1	ENSG00000174125	anxiety_cc	C	2298	rs7658893	unconditioned	4.50165e-21	0.892371	4.65918e-22	0.0923447	0.0152842	46.8498	OID30532	no_MHC	UKB
rs1471370	4	38731632	TLR1	ENSG00000174125	anxiety_cc	C	2282	rs76932950	unconditioned	2.29283e-21	0.877217	2.36633e-22	0.0905013	0.0322818	47.5245	OID30532	no_MHC	UKB
rs1471370	4	38731632	TLR1	ENSG00000174125	anxiety_cc	C	2283	rs77352494	unconditioned	7.66965e-09	0.885307	7.91623e-10	0.0913536	0.0233396	18.686	OID30532	no_MHC	UKB
rs1471370	4	38731632	TLR1	ENSG00000174125	anxiety_cc	C	2282	rs9997988	unconditioned	1.79528e-29	0.862697	1.85307e-30	0.0889987	0.0483041	66.1898	OID30532	no_MHC	UKB
rs1471370	4	38731632	TLR1	ENSG00000174125	asd	C	3469	unconditioned	unconditioned	0	0.919546	0	0.073188	0.00726628	1447.86	OID30532	no_MHC	UKB
rs1471370	4	38731632	TLR1	ENSG00000174125	asd	C	2788	rs10004521	unconditioned	0.000975634	0.86908	5.97985e-05	0.0531909	0.0766939	6.93242	OID30532	no_MHC	UKB
rs1471370	4	38731632	TLR1	ENSG00000174125	asd	C	2764	rs10034699	unconditioned	7.70116e-08	0.923943	4.6755e-09	0.0560741	0.0199831	16.3793	OID30532	no_MHC	UKB
rs1471370	4	38731632	TLR1	ENSG00000174125	asd	C	2764	rs10517500	unconditioned	5.84591e-07	0.93324	3.54797e-08	0.0566296	0.0101302	14.3524	OID30532	no_MHC	UKB
rs1471370	4	38731632	TLR1	ENSG00000174125	asd	C	2778	rs111313642	unconditioned	1.52055e-50	0.919605	9.28969e-52	0.0561584	0.0242361	114.71	OID30532	no_MHC	UKB
rs1471370	4	38731632	TLR1	ENSG00000174125	asd	C	2763	rs114062872	unconditioned	4.22395e-22	0.921597	2.56372e-23	0.0559137	0.0224889	49.2161	OID30532	no_MHC	UKB
rs1471370	4	38731632	TLR1	ENSG00000174125	asd	C	2763	rs114485029	unconditioned	0	0.904292	0	0.0548638	0.0408437	1067.72	OID30532	no_MHC	UKB
rs1471370	4	38731632	TLR1	ENSG00000174125	asd	C	2778	rs11466617	unconditioned	3.45313e-38	0.934516	2.10023e-39	0.0568296	0.00865435	86.259	OID30532	no_MHC	UKB
rs1471370	4	38731632	TLR1	ENSG00000174125	asd	C	2763	rs115301507	unconditioned	1.93926e-27	0.927311	1.1769e-28	0.0562603	0.0164291	61.5075	OID30532	no_MHC	UKB
rs1471370	4	38731632	TLR1	ENSG00000174125	asd	C	2765	rs115872051	unconditioned	1.91233e-26	0.927023	1.16122e-27	0.056275	0.0167016	59.2189	OID30532	no_MHC	UKB
rs1471370	4	38731632	TLR1	ENSG00000174125	asd	C	2768	rs116290913	unconditioned	2.92407e-122	0.852147	1.78262e-123	0.051854	0.0959987	279.842	OID30532	no_MHC	UKB
rs1471370	4	38731632	TLR1	ENSG00000174125	asd	C	2763	rs11723878	unconditioned	3.12252e-08	0.927834	1.89498e-09	0.0562921	0.0158742	17.282	OID30532	no_MHC	UKB
rs1471370	4	38731632	TLR1	ENSG00000174125	asd	C	2764	rs12508175	unconditioned	3.57507e-18	0.935607	2.16959e-19	0.0567713	0.00762129	40.1725	OID30532	no_MHC	UKB
rs1471370	4	38731632	TLR1	ENSG00000174125	asd	C	2765	rs140570187	unconditioned	1.01464e-05	0.907997	6.16964e-07	0.0551752	0.0368165	11.4984	OID30532	no_MHC	UKB
rs1471370	4	38731632	TLR1	ENSG00000174125	asd	C	2763	rs140661555	unconditioned	0	0.935529	0	0.0567589	0.00771213	844.447	OID30532	no_MHC	UKB
rs1471370	4	38731632	TLR1	ENSG00000174125	asd	C	2763	rs148400942	unconditioned	5.89512e-11	0.916348	3.57839e-12	0.0555951	0.0280566	23.5543	OID30532	no_MHC	UKB
rs1471370	4	38731632	TLR1	ENSG00000174125	asd	C	2763	rs148906978	unconditioned	4.1485e-258	0.932777	2.51739e-259	0.056592	0.0106313	592.644	OID30532	no_MHC	UKB
rs1471370	4	38731632	TLR1	ENSG00000174125	asd	C	2774	rs149349262	unconditioned	1.21352e-40	0.91571	7.41048e-42	0.0558904	0.0283995	91.9099	OID30532	no_MHC	UKB
rs1471370	4	38731632	TLR1	ENSG00000174125	asd	C	2818	rs17582830	unconditioned	2.58774e-21	0.933524	1.58591e-22	0.057202	0.00927395	47.4035	OID30532	no_MHC	UKB
rs1471370	4	38731632	TLR1	ENSG00000174125	asd	C	2771	rs1801074	unconditioned	4.77896e-05	0.933449	2.90383e-06	0.0567093	0.00979056	9.9487	OID30532	no_MHC	UKB
rs1471370	4	38731632	TLR1	ENSG00000174125	asd	C	2763	rs181424700	unconditioned	0.00145977	0.896717	8.86684e-05	0.0544205	0.0473139	6.52948	OID30532	no_MHC	UKB
rs1471370	4	38731632	TLR1	ENSG00000174125	asd	C	2763	rs188891035	unconditioned	8.20903e-12	0.802921	5.0158e-13	0.0489111	0.148168	25.5258	OID30532	no_MHC	UKB
rs1471370	4	38731632	TLR1	ENSG00000174125	asd	C	2763	rs35024156	unconditioned	0.000331498	0.929978	2.01153e-05	0.0564177	0.0132531	8.01189	OID30532	no_MHC	UKB
rs1471370	4	38731632	TLR1	ENSG00000174125	asd	C	2766	rs4470637	unconditioned	4.72263e-20	0.925624	2.86888e-21	0.0562112	0.0181647	44.4993	OID30532	no_MHC	UKB
rs1471370	4	38731632	TLR1	ENSG00000174125	asd	C	2763	rs4833100	unconditioned	0	0.933786	0	0.0566532	0.00956113	1085.74	OID30532	no_MHC	UKB
rs1471370	4	38731632	TLR1	ENSG00000174125	asd	C	2763	rs4833101	unconditioned	0	0.934601	0	0.0567026	0.0086962	1091.31	OID30532	no_MHC	UKB
rs1471370	4	38731632	TLR1	ENSG00000174125	asd	C	2767	rs55968347	unconditioned	8.91033e-06	0.915955	5.42801e-07	0.05577	0.0282653	11.6283	OID30532	no_MHC	UKB
rs1471370	4	38731632	TLR1	ENSG00000174125	asd	C	2769	rs60511382	unconditioned	1.54931e-20	0.915077	9.43463e-22	0.055695	0.029228	45.6139	OID30532	no_MHC	UKB
rs1471370	4	38731632	TLR1	ENSG00000174125	asd	C	2771	rs60726955	unconditioned	3.95433e-45	0.913735	2.41143e-46	0.0556909	0.0305745	102.242	OID30532	no_MHC	UKB
rs1471370	4	38731632	TLR1	ENSG00000174125	asd	C	2783	rs60987061	unconditioned	2.75874e-27	0.921544	1.6918e-28	0.0564919	0.0219637	61.155	OID30532	no_MHC	UKB
rs1471370	4	38731632	TLR1	ENSG00000174125	asd	C	2768	rs6823756	unconditioned	3.1371e-62	0.916761	1.90949e-63	0.0557741	0.0274651	141.617	OID30532	no_MHC	UKB
rs1471370	4	38731632	TLR1	ENSG00000174125	asd	C	2764	rs6824924	unconditioned	1.77345e-10	0.921353	1.07677e-11	0.0559185	0.0227284	22.4529	OID30532	no_MHC	UKB
rs1471370	4	38731632	TLR1	ENSG00000174125	asd	C	2764	rs6825733	unconditioned	3.43494e-24	0.933185	2.08474e-25	0.0566269	0.0101881	54.028	OID30532	no_MHC	UKB
rs1471370	4	38731632	TLR1	ENSG00000174125	asd	C	2763	rs6841094	unconditioned	1.25052e-33	0.92806	7.58907e-35	0.0563058	0.0156345	75.7617	OID30532	no_MHC	UKB
rs1471370	4	38731632	TLR1	ENSG00000174125	asd	C	2764	rs6842071	unconditioned	6.3065e-15	0.923416	3.83e-16	0.0560595	0.0205244	32.6972	OID30532	no_MHC	UKB
rs1471370	4	38731632	TLR1	ENSG00000174125	asd	C	2764	rs6856032	unconditioned	1.68021e-59	0.924701	1.01994e-60	0.0561129	0.0191864	135.334	OID30532	no_MHC	UKB
rs1471370	4	38731632	TLR1	ENSG00000174125	asd	C	2782	rs73235000	unconditioned	9.81377e-36	0.90904	5.97608e-37	0.0553202	0.0356394	80.6093	OID30532	no_MHC	UKB
rs1471370	4	38731632	TLR1	ENSG00000174125	asd	C	2763	rs73236680	unconditioned	2.20047e-32	0.928352	1.3354e-33	0.0563235	0.0153249	72.8941	OID30532	no_MHC	UKB
rs1471370	4	38731632	TLR1	ENSG00000174125	asd	C	2766	rs7440711	unconditioned	1.50691e-37	0.901124	9.17171e-39	0.0548024	0.0440737	84.7856	OID30532	no_MHC	UKB
rs1471370	4	38731632	TLR1	ENSG00000174125	asd	C	2781	rs7658893	unconditioned	4.72645e-21	0.93517	2.87677e-22	0.0569115	0.00791872	46.8011	OID30532	no_MHC	UKB
rs1471370	4	38731632	TLR1	ENSG00000174125	asd	C	2770	rs76932950	unconditioned	6.1139e-63	0.915417	3.72683e-64	0.055772	0.028811	143.252	OID30532	no_MHC	UKB
rs1471370	4	38731632	TLR1	ENSG00000174125	asd	C	2765	rs77352494	unconditioned	8.08541e-09	0.930689	4.90877e-10	0.0564906	0.0128202	18.6332	OID30532	no_MHC	UKB
rs1471370	4	38731632	TLR1	ENSG00000174125	asd	C	2764	rs9997988	unconditioned	7.60751e-40	0.851135	4.6203e-41	0.0515951	0.0972699	90.0743	OID30532	no_MHC	UKB
rs1471370	4	38731632	TLR1	ENSG00000174125	bipolar	C	3257	unconditioned	unconditioned	0	0.930462	0	0.0634153	0.00612236	1447.83	OID30532	no_MHC	UKB
rs1471370	4	38731632	TLR1	ENSG00000174125	bipolar	C	2650	rs10004521	unconditioned	0.00380591	0.857603	0.0001889	0.0424697	0.0959321	5.5712	OID30532	no_MHC	UKB
rs1471370	4	38731632	TLR1	ENSG00000174125	bipolar	C	2624	rs10034699	unconditioned	1.45173e-07	0.947876	7.16381e-09	0.0467692	0.00535442	15.7453	OID30532	no_MHC	UKB
rs1471370	4	38731632	TLR1	ENSG00000174125	bipolar	C	2626	rs10517500	unconditioned	5.96137e-07	0.946862	2.94248e-08	0.0467298	0.00640789	14.3328	OID30532	no_MHC	UKB
rs1471370	4	38731632	TLR1	ENSG00000174125	bipolar	C	2639	rs111313642	unconditioned	2.4297e-50	0.93428	1.20665e-51	0.0463793	0.0193412	114.241	OID30532	no_MHC	UKB
rs1471370	4	38731632	TLR1	ENSG00000174125	bipolar	C	2625	rs114062872	unconditioned	4.15526e-22	0.907653	2.05266e-23	0.0447897	0.0475573	49.2325	OID30532	no_MHC	UKB
rs1471370	4	38731632	TLR1	ENSG00000174125	bipolar	C	2624	rs114485029	unconditioned	2.77116e-11	0.939047	1.36747e-12	0.0463242	0.0146289	24.3092	OID30532	no_MHC	UKB
rs1471370	4	38731632	TLR1	ENSG00000174125	bipolar	C	2638	rs11466617	unconditioned	3.49677e-38	0.946372	1.72916e-39	0.0467915	0.00683609	86.2464	OID30532	no_MHC	UKB
rs1471370	4	38731632	TLR1	ENSG00000174125	bipolar	C	2624	rs115301507	unconditioned	1.11241e-11	0.938036	5.48935e-13	0.0462733	0.0156909	25.2219	OID30532	no_MHC	UKB
rs1471370	4	38731632	TLR1	ENSG00000174125	bipolar	C	2625	rs115872051	unconditioned	8.56927e-22	0.943308	4.22957e-23	0.0465491	0.0101434	48.5087	OID30532	no_MHC	UKB
rs1471370	4	38731632	TLR1	ENSG00000174125	bipolar	C	2629	rs116290913	unconditioned	3.0354e-122	0.899354	1.50319e-123	0.0444815	0.0561641	279.805	OID30532	no_MHC	UKB
rs1471370	4	38731632	TLR1	ENSG00000174125	bipolar	C	2625	rs11723878	unconditioned	3.06938e-08	0.91176	1.51609e-09	0.0449924	0.0432474	17.2992	OID30532	no_MHC	UKB
rs1471370	4	38731632	TLR1	ENSG00000174125	bipolar	C	2624	rs12508175	unconditioned	0.000148028	0.937666	7.3047e-06	0.0462548	0.0159243	8.81811	OID30532	no_MHC	UKB
rs1471370	4	38731632	TLR1	ENSG00000174125	bipolar	C	2627	rs140570187	unconditioned	1.04784e-05	0.93631	5.17694e-07	0.0462419	0.0174369	11.4662	OID30532	no_MHC	UKB
rs1471370	4	38731632	TLR1	ENSG00000174125	bipolar	C	2624	rs140661555	unconditioned	1.44429e-12	0.939042	7.12709e-14	0.046324	0.0146343	27.2634	OID30532	no_MHC	UKB
rs1471370	4	38731632	TLR1	ENSG00000174125	bipolar	C	2625	rs148400942	unconditioned	5.89154e-11	0.916892	2.90971e-12	0.0452456	0.0378625	23.5549	OID30532	no_MHC	UKB
rs1471370	4	38731632	TLR1	ENSG00000174125	bipolar	C	2624	rs148906978	unconditioned	7.42104e-23	0.939029	3.66204e-24	0.0463233	0.0146478	50.9551	OID30532	no_MHC	UKB
rs1471370	4	38731632	TLR1	ENSG00000174125	bipolar	C	2635	rs149349262	unconditioned	1.18646e-40	0.900104	5.915e-42	0.044819	0.0550767	91.9324	OID30532	no_MHC	UKB
rs1471370	4	38731632	TLR1	ENSG00000174125	bipolar	C	2671	rs17582830	unconditioned	1.21575e-20	0.946702	6.04301e-22	0.0470506	0.00624785	45.8563	OID30532	no_MHC	UKB
rs1471370	4	38731632	TLR1	ENSG00000174125	bipolar	C	2633	rs1801074	unconditioned	4.90155e-05	0.94253	2.42321e-06	0.0465856	0.0108328	9.92337	OID30532	no_MHC	UKB
rs1471370	4	38731632	TLR1	ENSG00000174125	bipolar	C	2625	rs181424700	unconditioned	0.00163228	0.929228	8.05797e-05	0.0458493	0.0232096	6.41778	OID30532	no_MHC	UKB
rs1471370	4	38731632	TLR1	ENSG00000174125	bipolar	C	2624	rs188891035	unconditioned	1.09392e-11	0.934444	5.39811e-13	0.0460923	0.0194634	25.2387	OID30532	no_MHC	UKB
rs1471370	4	38731632	TLR1	ENSG00000174125	bipolar	C	2625	rs35024156	unconditioned	0.000343063	0.945332	1.69312e-05	0.0466474	0.00766066	7.9776	OID30532	no_MHC	UKB
rs1471370	4	38731632	TLR1	ENSG00000174125	bipolar	C	2628	rs4470637	unconditioned	4.80114e-20	0.94134	2.37161e-21	0.046487	0.0121733	44.4828	OID30532	no_MHC	UKB
rs1471370	4	38731632	TLR1	ENSG00000174125	bipolar	C	2624	rs4833100	unconditioned	6.47626e-08	0.941857	3.19582e-09	0.0464659	0.0116771	16.5525	OID30532	no_MHC	UKB
rs1471370	4	38731632	TLR1	ENSG00000174125	bipolar	C	2624	rs4833101	unconditioned	0.0220672	0.920984	0.00108895	0.0454371	0.010423	3.81366	OID30532	no_MHC	UKB
rs1471370	4	38731632	TLR1	ENSG00000174125	bipolar	C	2629	rs55968347	unconditioned	9.06358e-06	0.932525	4.4801e-07	0.046073	0.0213928	11.6112	OID30532	no_MHC	UKB
rs1471370	4	38731632	TLR1	ENSG00000174125	bipolar	C	2631	rs60511382	unconditioned	1.57848e-20	0.933986	7.81648e-22	0.0462303	0.0197837	45.5952	OID30532	no_MHC	UKB
rs1471370	4	38731632	TLR1	ENSG00000174125	bipolar	C	2632	rs60726955	unconditioned	4.02151e-45	0.932925	1.99209e-46	0.0461924	0.0208827	102.225	OID30532	no_MHC	UKB
rs1471370	4	38731632	TLR1	ENSG00000174125	bipolar	C	2643	rs60987061	unconditioned	0.00112843	0.934866	5.61345e-05	0.046488	0.0174616	6.78693	OID30532	no_MHC	UKB
rs1471370	4	38731632	TLR1	ENSG00000174125	bipolar	C	2630	rs6823756	unconditioned	3.15298e-62	0.928849	1.56208e-63	0.0459928	0.0251586	141.612	OID30532	no_MHC	UKB
rs1471370	4	38731632	TLR1	ENSG00000174125	bipolar	C	2626	rs6824924	unconditioned	1.80792e-10	0.939352	8.92656e-12	0.0463659	0.0142821	22.4337	OID30532	no_MHC	UKB
rs1471370	4	38731632	TLR1	ENSG00000174125	bipolar	C	2624	rs6825733	unconditioned	4.10032e-09	0.944801	2.02337e-10	0.0466143	0.00858438	19.3122	OID30532	no_MHC	UKB
rs1471370	4	38731632	TLR1	ENSG00000174125	bipolar	C	2625	rs6841094	unconditioned	1.26358e-33	0.938449	6.23741e-35	0.0463094	0.0152416	75.7514	OID30532	no_MHC	UKB
rs1471370	4	38731632	TLR1	ENSG00000174125	bipolar	C	2626	rs6842071	unconditioned	6.41579e-15	0.939913	3.16855e-16	0.0464056	0.0136818	32.68	OID30532	no_MHC	UKB
rs1471370	4	38731632	TLR1	ENSG00000174125	bipolar	C	2626	rs6856032	unconditioned	1.56468e-59	0.86242	7.73919e-61	0.042562	0.0950181	135.405	OID30532	no_MHC	UKB
rs1471370	4	38731632	TLR1	ENSG00000174125	bipolar	C	2643	rs73235000	unconditioned	1.00789e-35	0.933996	4.98469e-37	0.0461726	0.0198318	80.5826	OID30532	no_MHC	UKB
rs1471370	4	38731632	TLR1	ENSG00000174125	bipolar	C	2625	rs73236680	unconditioned	2.23876e-32	0.944994	1.10495e-33	0.0466324	0.00837357	72.8768	OID30532	no_MHC	UKB
rs1471370	4	38731632	TLR1	ENSG00000174125	bipolar	C	2626	rs7440711	unconditioned	1.03025e-36	0.939379	5.08708e-38	0.0463696	0.0142512	82.8633	OID30532	no_MHC	UKB
rs1471370	4	38731632	TLR1	ENSG00000174125	bipolar	C	2640	rs7658893	unconditioned	4.752e-21	0.939993	2.34996e-22	0.0464709	0.0135362	46.7957	OID30532	no_MHC	UKB
rs1471370	4	38731632	TLR1	ENSG00000174125	bipolar	C	2631	rs76932950	unconditioned	6.24512e-63	0.939029	3.08779e-64	0.0464141	0.0145572	143.231	OID30532	no_MHC	UKB
rs1471370	4	38731632	TLR1	ENSG00000174125	bipolar	C	2627	rs77352494	unconditioned	8.21424e-09	0.945101	4.05561e-10	0.0466541	0.00824519	18.6174	OID30532	no_MHC	UKB
rs1471370	4	38731632	TLR1	ENSG00000174125	bipolar	C	2626	rs9997988	unconditioned	7.88561e-40	0.886133	3.89321e-41	0.0436791	0.0701874	90.0384	OID30532	no_MHC	UKB
rs1471370	4	38731632	TLR1	ENSG00000174125	bipolar_noukb	C	3263	unconditioned	unconditioned	0	0.932103	0	0.0618014	0.00609516	1447.83	OID30532	no_MHC	UKB
rs1471370	4	38731632	TLR1	ENSG00000174125	bipolar_noukb	C	2652	rs10004521	unconditioned	0.00381788	0.860271	0.000177071	0.0398029	0.0959313	5.56806	OID30532	no_MHC	UKB
rs1471370	4	38731632	TLR1	ENSG00000174125	bipolar_noukb	C	2626	rs10034699	unconditioned	1.45649e-07	0.950972	6.7155e-09	0.0438417	0.00518588	15.7421	OID30532	no_MHC	UKB
rs1471370	4	38731632	TLR1	ENSG00000174125	bipolar_noukb	C	2628	rs10517500	unconditioned	5.98003e-07	0.949802	2.75798e-08	0.0437983	0.00639918	14.3297	OID30532	no_MHC	UKB
rs1471370	4	38731632	TLR1	ENSG00000174125	bipolar_noukb	C	2641	rs111313642	unconditioned	2.43607e-50	0.936822	1.13105e-51	0.0434763	0.0197015	114.239	OID30532	no_MHC	UKB
rs1471370	4	38731632	TLR1	ENSG00000174125	bipolar_noukb	C	2627	rs114062872	unconditioned	4.22392e-22	0.922676	1.94913e-23	0.0425423	0.0347812	49.2161	OID30532	no_MHC	UKB
rs1471370	4	38731632	TLR1	ENSG00000174125	bipolar_noukb	C	2626	rs114485029	unconditioned	2.78506e-11	0.943759	1.28412e-12	0.0435016	0.0127393	24.3042	OID30532	no_MHC	UKB
rs1471370	4	38731632	TLR1	ENSG00000174125	bipolar_noukb	C	2640	rs11466617	unconditioned	3.50837e-38	0.949512	1.62116e-39	0.0438687	0.00661884	86.2431	OID30532	no_MHC	UKB
rs1471370	4	38731632	TLR1	ENSG00000174125	bipolar_noukb	C	2626	rs115301507	unconditioned	1.11557e-11	0.940714	5.14363e-13	0.043358	0.0159277	25.2191	OID30532	no_MHC	UKB
rs1471370	4	38731632	TLR1	ENSG00000174125	bipolar_noukb	C	2627	rs115872051	unconditioned	8.58776e-22	0.945351	3.9606e-23	0.0435877	0.0110617	48.5065	OID30532	no_MHC	UKB
rs1471370	4	38731632	TLR1	ENSG00000174125	bipolar_noukb	C	2631	rs116290913	unconditioned	3.06465e-122	0.908407	1.418e-123	0.0419818	0.0496115	279.795	OID30532	no_MHC	UKB
rs1471370	4	38731632	TLR1	ENSG00000174125	bipolar_noukb	C	2627	rs11723878	unconditioned	3.08284e-08	0.915752	1.42283e-09	0.042223	0.0420253	17.2948	OID30532	no_MHC	UKB
rs1471370	4	38731632	TLR1	ENSG00000174125	bipolar_noukb	C	2626	rs12508175	unconditioned	0.000148348	0.939673	6.83996e-06	0.0433091	0.0168631	8.81595	OID30532	no_MHC	UKB
rs1471370	4	38731632	TLR1	ENSG00000174125	bipolar_noukb	C	2629	rs140570187	unconditioned	1.05259e-05	0.940562	4.85895e-07	0.0434019	0.0160248	11.4617	OID30532	no_MHC	UKB
rs1471370	4	38731632	TLR1	ENSG00000174125	bipolar_noukb	C	2626	rs140661555	unconditioned	1.44845e-12	0.941762	6.67844e-14	0.0434075	0.01483	27.2605	OID30532	no_MHC	UKB
rs1471370	4	38731632	TLR1	ENSG00000174125	bipolar_noukb	C	2627	rs148400942	unconditioned	5.96512e-11	0.928371	2.75222e-12	0.0428049	0.0288237	23.5425	OID30532	no_MHC	UKB
rs1471370	4	38731632	TLR1	ENSG00000174125	bipolar_noukb	C	2626	rs148906978	unconditioned	7.45825e-23	0.943748	3.43881e-24	0.0435011	0.0127512	50.9501	OID30532	no_MHC	UKB
rs1471370	4	38731632	TLR1	ENSG00000174125	bipolar_noukb	C	2637	rs149349262	unconditioned	1.2005e-40	0.910883	5.5871e-42	0.0423456	0.046771	91.9207	OID30532	no_MHC	UKB
rs1471370	4	38731632	TLR1	ENSG00000174125	bipolar_noukb	C	2673	rs17582830	unconditioned	1.21982e-20	0.949869	5.66616e-22	0.0441161	0.00601501	45.853	OID30532	no_MHC	UKB
rs1471370	4	38731632	TLR1	ENSG00000174125	bipolar_noukb	C	2635	rs1801074	unconditioned	4.91757e-05	0.945599	2.27178e-06	0.0436734	0.010676	9.92011	OID30532	no_MHC	UKB
rs1471370	4	38731632	TLR1	ENSG00000174125	bipolar_noukb	C	2627	rs181424700	unconditioned	0.00164012	0.933692	7.56583e-05	0.0430494	0.0215432	6.41299	OID30532	no_MHC	UKB
rs1471370	4	38731632	TLR1	ENSG00000174125	bipolar_noukb	C	2626	rs188891035	unconditioned	1.09807e-11	0.938021	5.06292e-13	0.0432311	0.0187476	25.2349	OID30532	no_MHC	UKB
rs1471370	4	38731632	TLR1	ENSG00000174125	bipolar_noukb	C	2627	rs35024156	unconditioned	0.000344254	0.94824	1.58749e-05	0.0437194	0.00768046	7.97413	OID30532	no_MHC	UKB
rs1471370	4	38731632	TLR1	ENSG00000174125	bipolar_noukb	C	2630	rs4470637	unconditioned	4.81286e-20	0.943647	2.22161e-21	0.0435457	0.0128077	44.4804	OID30532	no_MHC	UKB
rs1471370	4	38731632	TLR1	ENSG00000174125	bipolar_noukb	C	2626	rs4833100	unconditioned	6.49304e-08	0.944289	2.99378e-09	0.0435266	0.0121845	16.5499	OID30532	no_MHC	UKB
rs1471370	4	38731632	TLR1	ENSG00000174125	bipolar_noukb	C	2626	rs4833101	unconditioned	0.0221347	0.923783	0.00102058	0.0425828	0.0104792	3.81061	OID30532	no_MHC	UKB
rs1471370	4	38731632	TLR1	ENSG00000174125	bipolar_noukb	C	2631	rs55968347	unconditioned	9.07292e-06	0.933511	4.19136e-07	0.0431014	0.0233786	11.6102	OID30532	no_MHC	UKB
rs1471370	4	38731632	TLR1	ENSG00000174125	bipolar_noukb	C	2633	rs60511382	unconditioned	1.58369e-20	0.937111	7.32802e-22	0.0433423	0.0195469	45.5919	OID30532	no_MHC	UKB
rs1471370	4	38731632	TLR1	ENSG00000174125	bipolar_noukb	C	2634	rs60726955	unconditioned	4.03445e-45	0.936021	1.86754e-46	0.0433077	0.0206718	102.221	OID30532	no_MHC	UKB
rs1471370	4	38731632	TLR1	ENSG00000174125	bipolar_noukb	C	2645	rs60987061	unconditioned	0.00113313	0.938739	5.26743e-05	0.0436215	0.0164538	6.78277	OID30532	no_MHC	UKB
rs1471370	4	38731632	TLR1	ENSG00000174125	bipolar_noukb	C	2632	rs6823756	unconditioned	3.17141e-62	0.934471	1.46825e-63	0.0432402	0.0222892	141.606	OID30532	no_MHC	UKB
rs1471370	4	38731632	TLR1	ENSG00000174125	bipolar_noukb	C	2628	rs6824924	unconditioned	1.81114e-10	0.941026	8.35606e-12	0.0434005	0.0155735	22.4319	OID30532	no_MHC	UKB
rs1471370	4	38731632	TLR1	ENSG00000174125	bipolar_noukb	C	2626	rs6825733	unconditioned	4.11409e-09	0.947965	1.8969e-10	0.0437	0.0083346	19.3088	OID30532	no_MHC	UKB
rs1471370	4	38731632	TLR1	ENSG00000174125	bipolar_noukb	C	2627	rs6841094	unconditioned	1.26373e-33	0.938579	5.82919e-35	0.0432755	0.018146	75.7512	OID30532	no_MHC	UKB
rs1471370	4	38731632	TLR1	ENSG00000174125	bipolar_noukb	C	2628	rs6842071	unconditioned	6.42521e-15	0.941305	2.96514e-16	0.0434246	0.0152708	32.6785	OID30532	no_MHC	UKB
rs1471370	4	38731632	TLR1	ENSG00000174125	bipolar_noukb	C	2628	rs6856032	unconditioned	1.53808e-59	0.847793	7.11299e-61	0.0390939	0.113113	135.422	OID30532	no_MHC	UKB
rs1471370	4	38731632	TLR1	ENSG00000174125	bipolar_noukb	C	2646	rs73235000	unconditioned	1.01165e-35	0.937502	4.67604e-37	0.0433141	0.0191844	80.5789	OID30532	no_MHC	UKB
rs1471370	4	38731632	TLR1	ENSG00000174125	bipolar_noukb	C	2627	rs73236680	unconditioned	2.24514e-32	0.9477	1.03538e-33	0.0436961	0.00860354	72.874	OID30532	no_MHC	UKB
rs1471370	4	38731632	TLR1	ENSG00000174125	bipolar_noukb	C	2628	rs7440711	unconditioned	1.03266e-36	0.941647	4.76463e-38	0.0434319	0.014921	82.8609	OID30532	no_MHC	UKB
rs1471370	4	38731632	TLR1	ENSG00000174125	bipolar_noukb	C	2643	rs7658893	unconditioned	4.7686e-21	0.943263	2.20395e-22	0.0435825	0.013155	46.7922	OID30532	no_MHC	UKB
rs1471370	4	38731632	TLR1	ENSG00000174125	bipolar_noukb	C	2633	rs76932950	unconditioned	6.25016e-63	0.939889	2.88815e-64	0.0434149	0.0166965	143.23	OID30532	no_MHC	UKB
rs1471370	4	38731632	TLR1	ENSG00000174125	bipolar_noukb	C	2629	rs77352494	unconditioned	8.23958e-09	0.948008	3.80122e-10	0.0437268	0.00826543	18.6143	OID30532	no_MHC	UKB
rs1471370	4	38731632	TLR1	ENSG00000174125	bipolar_noukb	C	2628	rs9997988	unconditioned	7.79399e-40	0.875937	3.59567e-41	0.0403266	0.0837367	90.0501	OID30532	no_MHC	UKB
rs1471370	4	38731632	TLR1	ENSG00000174125	depression_Als_noukb_included	C	3168	unconditioned	unconditioned	0	0.920347	0	0.0761923	0.00346098	1447.85	OID30532	no_MHC	UKB
rs1471370	4	38731632	TLR1	ENSG00000174125	depression_Als_noukb_included	C	2610	rs10004521	unconditioned	0.00417499	0.935311	0.000221507	0.0496129	0.0106792	5.47864	OID30532	no_MHC	UKB
rs1471370	4	38731632	TLR1	ENSG00000174125	depression_Als_noukb_included	C	2584	rs10034699	unconditioned	1.44882e-07	0.945999	7.66825e-09	0.0500654	0.00393496	15.7473	OID30532	no_MHC	UKB
rs1471370	4	38731632	TLR1	ENSG00000174125	depression_Als_noukb_included	C	2586	rs10517500	unconditioned	5.95551e-07	0.945942	3.15266e-08	0.0500713	0.00398591	14.3338	OID30532	no_MHC	UKB
rs1471370	4	38731632	TLR1	ENSG00000174125	depression_Als_noukb_included	C	2599	rs111313642	unconditioned	2.44597e-50	0.940363	1.29842e-51	0.0499087	0.00972832	114.235	OID30532	no_MHC	UKB
rs1471370	4	38731632	TLR1	ENSG00000174125	depression_Als_noukb_included	C	2585	rs114062872	unconditioned	4.3076e-22	0.940876	2.28033e-23	0.0497982	0.00932586	49.1965	OID30532	no_MHC	UKB
rs1471370	4	38731632	TLR1	ENSG00000174125	depression_Als_noukb_included	C	2584	rs114485029	unconditioned	2.76746e-11	0.937793	1.46475e-12	0.0496225	0.0125844	24.3105	OID30532	no_MHC	UKB
rs1471370	4	38731632	TLR1	ENSG00000174125	depression_Als_noukb_included	C	2598	rs11466617	unconditioned	3.4915e-38	0.944943	1.85046e-39	0.0500762	0.00498045	86.2479	OID30532	no_MHC	UKB
rs1471370	4	38731632	TLR1	ENSG00000174125	depression_Als_noukb_included	C	2584	rs115301507	unconditioned	1.11937e-11	0.943899	5.92456e-13	0.0499521	0.00614887	25.2157	OID30532	no_MHC	UKB
rs1471370	4	38731632	TLR1	ENSG00000174125	depression_Als_noukb_included	C	2585	rs115872051	unconditioned	8.58683e-22	0.945226	4.54523e-23	0.0500285	0.00474512	48.5066	OID30532	no_MHC	UKB
rs1471370	4	38731632	TLR1	ENSG00000174125	depression_Als_noukb_included	C	2589	rs116290913	unconditioned	3.17661e-122	0.940432	1.68688e-123	0.0499304	0.00963728	279.76	OID30532	no_MHC	UKB
rs1471370	4	38731632	TLR1	ENSG00000174125	depression_Als_noukb_included	C	2585	rs11723878	unconditioned	3.1852e-08	0.94618	1.68597e-09	0.0500789	0.00374094	17.2622	OID30532	no_MHC	UKB
rs1471370	4	38731632	TLR1	ENSG00000174125	depression_Als_noukb_included	C	2584	rs12508175	unconditioned	0.000144979	0.918019	7.67339e-06	0.0485552	0.0332727	8.83892	OID30532	no_MHC	UKB
rs1471370	4	38731632	TLR1	ENSG00000174125	depression_Als_noukb_included	C	2587	rs140570187	unconditioned	7.92017e-06	0.707703	4.75445e-07	0.0422331	0.250056	11.7461	OID30532	no_MHC	UKB
rs1471370	4	38731632	TLR1	ENSG00000174125	depression_Als_noukb_included	C	2584	rs140661555	unconditioned	1.43725e-12	0.93444	7.60703e-14	0.0494415	0.0161183	27.2683	OID30532	no_MHC	UKB
rs1471370	4	38731632	TLR1	ENSG00000174125	depression_Als_noukb_included	C	2585	rs148400942	unconditioned	3.87936e-12	0.0603704	2.65641e-13	0.00319745	0.936432	26.2754	OID30532	no_MHC	UKB
rs1471370	4	38731632	TLR1	ENSG00000174125	depression_Als_noukb_included	C	2584	rs148906978	unconditioned	7.41146e-23	0.937797	3.9227e-24	0.0496227	0.0125802	50.9564	OID30532	no_MHC	UKB
rs1471370	4	38731632	TLR1	ENSG00000174125	depression_Als_noukb_included	C	2595	rs149349262	unconditioned	1.24128e-40	0.941449	6.59813e-42	0.050035	0.00851577	91.8873	OID30532	no_MHC	UKB
rs1471370	4	38731632	TLR1	ENSG00000174125	depression_Als_noukb_included	C	2632	rs17582830	unconditioned	1.21488e-20	0.946027	6.45769e-22	0.0502823	0.0036907	45.8571	OID30532	no_MHC	UKB
rs1471370	4	38731632	TLR1	ENSG00000174125	depression_Als_noukb_included	C	2593	rs1801074	unconditioned	4.91288e-05	0.944641	2.60259e-06	0.0500369	0.00527089	9.92107	OID30532	no_MHC	UKB
rs1471370	4	38731632	TLR1	ENSG00000174125	depression_Als_noukb_included	C	2585	rs181424700	unconditioned	0.00259076	0.899669	0.000137626	0.0477422	0.0498608	5.9558	OID30532	no_MHC	UKB
rs1471370	4	38731632	TLR1	ENSG00000174125	depression_Als_noukb_included	C	2585	rs188891035	unconditioned	9.61016e-12	0.941214	5.08787e-13	0.0498214	0.00896438	25.3682	OID30532	no_MHC	UKB
rs1471370	4	38731632	TLR1	ENSG00000174125	depression_Als_noukb_included	C	2585	rs35024156	unconditioned	0.000343463	0.945825	1.81796e-05	0.0500591	0.00375454	7.97643	OID30532	no_MHC	UKB
rs1471370	4	38731632	TLR1	ENSG00000174125	depression_Als_noukb_included	C	2588	rs4470637	unconditioned	4.74641e-20	0.930593	2.51623e-21	0.0493139	0.0200929	44.4943	OID30532	no_MHC	UKB
rs1471370	4	38731632	TLR1	ENSG00000174125	depression_Als_noukb_included	C	2584	rs4833100	unconditioned	6.3338e-08	0.921153	3.35232e-09	0.0487242	0.0301224	16.5748	OID30532	no_MHC	UKB
rs1471370	4	38731632	TLR1	ENSG00000174125	depression_Als_noukb_included	C	2584	rs4833101	unconditioned	0.0219596	0.91588	0.00116227	0.0484627	0.0125353	3.81855	OID30532	no_MHC	UKB
rs1471370	4	38731632	TLR1	ENSG00000174125	depression_Als_noukb_included	C	2589	rs55968347	unconditioned	9.11288e-06	0.937531	4.85484e-07	0.0499339	0.0125253	11.6058	OID30532	no_MHC	UKB
rs1471370	4	38731632	TLR1	ENSG00000174125	depression_Als_noukb_included	C	2590	rs60511382	unconditioned	1.97248e-19	0.942569	1.04588e-20	0.049971	0.00745975	43.0698	OID30532	no_MHC	UKB
rs1471370	4	38731632	TLR1	ENSG00000174125	depression_Als_noukb_included	C	2592	rs60726955	unconditioned	4.02441e-45	0.933417	2.14144e-46	0.0496514	0.0169314	102.224	OID30532	no_MHC	UKB
rs1471370	4	38731632	TLR1	ENSG00000174125	depression_Als_noukb_included	C	2603	rs60987061	unconditioned	0.00113312	0.937148	6.02347e-05	0.0498055	0.011853	6.78278	OID30532	no_MHC	UKB
rs1471370	4	38731632	TLR1	ENSG00000174125	depression_Als_noukb_included	C	2590	rs6823756	unconditioned	3.17445e-62	0.934806	1.68221e-63	0.0495218	0.0156726	141.605	OID30532	no_MHC	UKB
rs1471370	4	38731632	TLR1	ENSG00000174125	depression_Als_noukb_included	C	2586	rs6824924	unconditioned	1.81691e-10	0.944017	9.6188e-12	0.0499706	0.00601196	22.4287	OID30532	no_MHC	UKB
rs1471370	4	38731632	TLR1	ENSG00000174125	depression_Als_noukb_included	C	2584	rs6825733	unconditioned	4.10993e-09	0.947035	2.17529e-10	0.0501214	0.00284343	19.3099	OID30532	no_MHC	UKB
rs1471370	4	38731632	TLR1	ENSG00000174125	depression_Als_noukb_included	C	2585	rs6841094	unconditioned	1.27242e-33	0.944978	6.73526e-35	0.0500153	0.00500692	75.7444	OID30532	no_MHC	UKB
rs1471370	4	38731632	TLR1	ENSG00000174125	depression_Als_noukb_included	C	2586	rs6842071	unconditioned	6.44511e-15	0.944184	3.41477e-16	0.0500193	0.00579636	32.6755	OID30532	no_MHC	UKB
rs1471370	4	38731632	TLR1	ENSG00000174125	depression_Als_noukb_included	C	2586	rs6856032	unconditioned	1.71559e-59	0.94553	9.0815e-61	0.0500475	0.00442276	135.313	OID30532	no_MHC	UKB
rs1471370	4	38731632	TLR1	ENSG00000174125	depression_Als_noukb_included	C	2604	rs73235000	unconditioned	1.02062e-35	0.945788	5.40806e-37	0.0501114	0.00410031	80.5701	OID30532	no_MHC	UKB
rs1471370	4	38731632	TLR1	ENSG00000174125	depression_Als_noukb_included	C	2585	rs73236680	unconditioned	2.24211e-32	0.946385	1.18678e-33	0.0500898	0.00352515	72.8753	OID30532	no_MHC	UKB
rs1471370	4	38731632	TLR1	ENSG00000174125	depression_Als_noukb_included	C	2586	rs7440711	unconditioned	1.03209e-36	0.940932	5.46496e-38	0.0498133	0.00925449	82.8615	OID30532	no_MHC	UKB
rs1471370	4	38731632	TLR1	ENSG00000174125	depression_Als_noukb_included	C	2601	rs7658893	unconditioned	4.77926e-21	0.945388	2.53218e-22	0.0500847	0.004527	46.79	OID30532	no_MHC	UKB
rs1471370	4	38731632	TLR1	ENSG00000174125	depression_Als_noukb_included	C	2591	rs76932950	unconditioned	6.24516e-63	0.93884	3.31026e-64	0.0497521	0.0114078	143.231	OID30532	no_MHC	UKB
rs1471370	4	38731632	TLR1	ENSG00000174125	depression_Als_noukb_included	C	2587	rs77352494	unconditioned	8.22738e-09	0.946629	4.3554e-10	0.0501092	0.00326134	18.6158	OID30532	no_MHC	UKB
rs1471370	4	38731632	TLR1	ENSG00000174125	depression_Als_noukb_included	C	2586	rs9997988	unconditioned	8.27769e-40	0.929993	4.38278e-41	0.0492195	0.0207876	89.9898	OID30532	no_MHC	UKB
rs1471370	4	38731632	TLR1	ENSG00000174125	depression_Als_ukb_included	C	3228	unconditioned	unconditioned	0	0.911554	0	0.0850179	0.00342792	1447.85	OID30532	no_MHC	UKB
rs1471370	4	38731632	TLR1	ENSG00000174125	depression_Als_ukb_included	C	2636	rs10004521	unconditioned	0.00408955	0.920836	0.000283183	0.0637526	0.0110385	5.49932	OID30532	no_MHC	UKB
rs1471370	4	38731632	TLR1	ENSG00000174125	depression_Als_ukb_included	C	2611	rs10034699	unconditioned	1.42379e-07	0.929619	9.84575e-09	0.0642787	0.00610179	15.7648	OID30532	no_MHC	UKB
rs1471370	4	38731632	TLR1	ENSG00000174125	depression_Als_ukb_included	C	2613	rs10517500	unconditioned	5.86879e-07	0.932143	4.05879e-08	0.0644625	0.0033935	14.3484	OID30532	no_MHC	UKB
rs1471370	4	38731632	TLR1	ENSG00000174125	depression_Als_ukb_included	C	2626	rs111313642	unconditioned	2.40828e-50	0.926158	1.66942e-51	0.0641915	0.00965066	114.25	OID30532	no_MHC	UKB
rs1471370	4	38731632	TLR1	ENSG00000174125	depression_Als_ukb_included	C	2612	rs114062872	unconditioned	4.25685e-22	0.929878	2.94395e-23	0.0643027	0.00581916	49.2083	OID30532	no_MHC	UKB
rs1471370	4	38731632	TLR1	ENSG00000174125	depression_Als_ukb_included	C	2611	rs114485029	unconditioned	2.72881e-11	0.9247	1.88702e-12	0.0639332	0.0113672	24.3246	OID30532	no_MHC	UKB
rs1471370	4	38731632	TLR1	ENSG00000174125	depression_Als_ukb_included	C	2625	rs11466617	unconditioned	3.44876e-38	0.93338	2.38603e-39	0.064574	0.00204619	86.2602	OID30532	no_MHC	UKB
rs1471370	4	38731632	TLR1	ENSG00000174125	depression_Als_ukb_included	C	2611	rs115301507	unconditioned	1.10329e-11	0.93036	7.62946e-13	0.0643307	0.00530959	25.2301	OID30532	no_MHC	UKB
rs1471370	4	38731632	TLR1	ENSG00000174125	depression_Als_ukb_included	C	2612	rs115872051	unconditioned	8.46771e-22	0.932138	5.85588e-23	0.0644589	0.00340322	48.5206	OID30532	no_MHC	UKB
rs1471370	4	38731632	TLR1	ENSG00000174125	depression_Als_ukb_included	C	2616	rs116290913	unconditioned	3.13243e-122	0.928594	2.16791e-123	0.0642597	0.00714653	279.774	OID30532	no_MHC	UKB
rs1471370	4	38731632	TLR1	ENSG00000174125	depression_Als_ukb_included	C	2612	rs11723878	unconditioned	3.12865e-08	0.929357	2.16373e-09	0.0642666	0.00637602	17.2801	OID30532	no_MHC	UKB
rs1471370	4	38731632	TLR1	ENSG00000174125	depression_Als_ukb_included	C	2611	rs12508175	unconditioned	0.00014124	0.89465	9.767e-06	0.0618232	0.0433762	8.86505	OID30532	no_MHC	UKB
rs1471370	4	38731632	TLR1	ENSG00000174125	depression_Als_ukb_included	C	2614	rs140570187	unconditioned	1.00732e-05	0.900108	6.98828e-07	0.0624075	0.0374742	11.5056	OID30532	no_MHC	UKB
rs1471370	4	38731632	TLR1	ENSG00000174125	depression_Als_ukb_included	C	2611	rs140661555	unconditioned	1.4306e-12	0.930156	9.89281e-14	0.0643164	0.00552757	27.2729	OID30532	no_MHC	UKB
rs1471370	4	38731632	TLR1	ENSG00000174125	depression_Als_ukb_included	C	2612	rs148400942	unconditioned	3.61825e-12	0.0563126	3.10746e-13	0.00389649	0.939791	26.345	OID30532	no_MHC	UKB
rs1471370	4	38731632	TLR1	ENSG00000174125	depression_Als_ukb_included	C	2611	rs148906978	unconditioned	7.30772e-23	0.924703	5.05341e-24	0.0639334	0.0113639	50.9705	OID30532	no_MHC	UKB
rs1471370	4	38731632	TLR1	ENSG00000174125	depression_Als_ukb_included	C	2622	rs149349262	unconditioned	1.22456e-40	0.929172	8.4801e-42	0.0643388	0.00648959	91.9008	OID30532	no_MHC	UKB
rs1471370	4	38731632	TLR1	ENSG00000174125	depression_Als_ukb_included	C	2657	rs17582830	unconditioned	1.19672e-20	0.931876	8.29151e-22	0.0645618	0.0035621	45.8721	OID30532	no_MHC	UKB
rs1471370	4	38731632	TLR1	ENSG00000174125	depression_Als_ukb_included	C	2620	rs1801074	unconditioned	4.83777e-05	0.93025	3.34774e-06	0.0643679	0.0053302	9.93647	OID30532	no_MHC	UKB
rs1471370	4	38731632	TLR1	ENSG00000174125	depression_Als_ukb_included	C	2612	rs181424700	unconditioned	0.00160627	0.914327	0.0001112	0.0632771	0.020678	6.43384	OID30532	no_MHC	UKB
rs1471370	4	38731632	TLR1	ENSG00000174125	depression_Als_ukb_included	C	2612	rs188891035	unconditioned	9.48088e-12	0.928658	6.55695e-13	0.0642186	0.00712316	25.3817	OID30532	no_MHC	UKB
rs1471370	4	38731632	TLR1	ENSG00000174125	depression_Als_ukb_included	C	2612	rs35024156	unconditioned	0.000337896	0.930965	2.33673e-05	0.064377	0.00429704	7.99277	OID30532	no_MHC	UKB
rs1471370	4	38731632	TLR1	ENSG00000174125	depression_Als_ukb_included	C	2615	rs4470637	unconditioned	4.73179e-20	0.927753	3.27349e-21	0.0641746	0.00807224	44.4974	OID30532	no_MHC	UKB
rs1471370	4	38731632	TLR1	ENSG00000174125	depression_Als_ukb_included	C	2611	rs4833100	unconditioned	6.27375e-08	0.912396	4.33841e-09	0.0630692	0.0245346	16.5843	OID30532	no_MHC	UKB
rs1471370	4	38731632	TLR1	ENSG00000174125	depression_Als_ukb_included	C	2611	rs4833101	unconditioned	0.0218203	0.908737	0.00150891	0.0628356	0.00509789	3.82491	OID30532	no_MHC	UKB
rs1471370	4	38731632	TLR1	ENSG00000174125	depression_Als_ukb_included	C	2616	rs55968347	unconditioned	8.93469e-06	0.919293	6.18468e-07	0.0636173	0.0170799	11.6256	OID30532	no_MHC	UKB
rs1471370	4	38731632	TLR1	ENSG00000174125	depression_Als_ukb_included	C	2618	rs60511382	unconditioned	1.5705e-20	0.929319	1.08676e-21	0.0643009	0.0063801	45.6003	OID30532	no_MHC	UKB
rs1471370	4	38731632	TLR1	ENSG00000174125	depression_Als_ukb_included	C	2619	rs60726955	unconditioned	3.99661e-45	0.927265	2.76733e-46	0.064197	0.00853843	102.231	OID30532	no_MHC	UKB
rs1471370	4	38731632	TLR1	ENSG00000174125	depression_Als_ukb_included	C	2630	rs60987061	unconditioned	0.00111638	0.9248	7.73418e-05	0.0640594	0.00994702	6.79766	OID30532	no_MHC	UKB
rs1471370	4	38731632	TLR1	ENSG00000174125	depression_Als_ukb_included	C	2617	rs6823756	unconditioned	3.14836e-62	0.927726	2.1787e-63	0.0641917	0.00808225	141.613	OID30532	no_MHC	UKB
rs1471370	4	38731632	TLR1	ENSG00000174125	depression_Als_ukb_included	C	2613	rs6824924	unconditioned	1.7928e-10	0.931495	1.23994e-11	0.0644201	0.00408519	22.4421	OID30532	no_MHC	UKB
rs1471370	4	38731632	TLR1	ENSG00000174125	depression_Als_ukb_included	C	2611	rs6825733	unconditioned	4.05068e-09	0.933353	2.80112e-10	0.0645408	0.00210657	19.3244	OID30532	no_MHC	UKB
rs1471370	4	38731632	TLR1	ENSG00000174125	depression_Als_ukb_included	C	2612	rs6841094	unconditioned	1.25469e-33	0.931868	8.67689e-35	0.0644403	0.00369177	75.7584	OID30532	no_MHC	UKB
rs1471370	4	38731632	TLR1	ENSG00000174125	depression_Als_ukb_included	C	2613	rs6842071	unconditioned	6.35608e-15	0.931181	4.39681e-16	0.0644099	0.00440933	32.6894	OID30532	no_MHC	UKB
rs1471370	4	38731632	TLR1	ENSG00000174125	depression_Als_ukb_included	C	2613	rs6856032	unconditioned	1.69143e-59	0.932329	1.16976e-60	0.0644751	0.0031959	135.327	OID30532	no_MHC	UKB
rs1471370	4	38731632	TLR1	ENSG00000174125	depression_Als_ukb_included	C	2631	rs73235000	unconditioned	1.00358e-35	0.930031	6.94409e-37	0.0643461	0.00562301	80.5869	OID30532	no_MHC	UKB
rs1471370	4	38731632	TLR1	ENSG00000174125	depression_Als_ukb_included	C	2612	rs73236680	unconditioned	2.20489e-32	0.930713	1.52484e-33	0.0643604	0.00492657	72.892	OID30532	no_MHC	UKB
rs1471370	4	38731632	TLR1	ENSG00000174125	depression_Als_ukb_included	C	2613	rs7440711	unconditioned	1.01666e-36	0.927065	7.03258e-38	0.0641197	0.00881479	82.8765	OID30532	no_MHC	UKB
rs1471370	4	38731632	TLR1	ENSG00000174125	depression_Als_ukb_included	C	2628	rs7658893	unconditioned	4.70723e-21	0.93112	3.257e-22	0.0644211	0.00445869	46.8052	OID30532	no_MHC	UKB
rs1471370	4	38731632	TLR1	ENSG00000174125	depression_Als_ukb_included	C	2618	rs76932950	unconditioned	6.18873e-63	0.930675	4.28175e-64	0.064385	0.00493969	143.24	OID30532	no_MHC	UKB
rs1471370	4	38731632	TLR1	ENSG00000174125	depression_Als_ukb_included	C	2614	rs77352494	unconditioned	8.09593e-09	0.931477	5.59954e-10	0.0644215	0.00410141	18.6319	OID30532	no_MHC	UKB
rs1471370	4	38731632	TLR1	ENSG00000174125	depression_Als_ukb_included	C	2613	rs9997988	unconditioned	8.1629e-40	0.917422	5.64595e-41	0.0634354	0.0191421	90.0038	OID30532	no_MHC	UKB
rs1471370	4	38731632	TLR1	ENSG00000174125	schizophrenia	C	3263	unconditioned	unconditioned	0	0.867235	0	0.126726	0.00603879	1447.91	OID30532	no_MHC	UKB
rs1471370	4	38731632	TLR1	ENSG00000174125	schizophrenia	C	2651	rs10004521	unconditioned	0.00392512	0.884463	0.00043982	0.0990943	0.0120776	5.54036	OID30532	no_MHC	UKB
rs1471370	4	38731632	TLR1	ENSG00000174125	schizophrenia	C	2625	rs10034699	unconditioned	1.35117e-07	0.882225	1.50976e-08	0.0985579	0.0192167	15.8171	OID30532	no_MHC	UKB
rs1471370	4	38731632	TLR1	ENSG00000174125	schizophrenia	C	2627	rs10517500	unconditioned	4.90197e-07	0.778599	5.47916e-08	0.0868932	0.134508	14.5285	OID30532	no_MHC	UKB
rs1471370	4	38731632	TLR1	ENSG00000174125	schizophrenia	C	2640	rs111313642	unconditioned	2.30533e-50	0.886401	2.58157e-51	0.099247	0.0143515	114.294	OID30532	no_MHC	UKB
rs1471370	4	38731632	TLR1	ENSG00000174125	schizophrenia	C	2626	rs114062872	unconditioned	4.06601e-22	0.888139	4.54381e-23	0.0992379	0.0126234	49.2542	OID30532	no_MHC	UKB
rs1471370	4	38731632	TLR1	ENSG00000174125	schizophrenia	C	2625	rs114485029	unconditioned	2.62628e-11	0.889952	2.93452e-12	0.0994299	0.0106177	24.3629	OID30532	no_MHC	UKB
rs1471370	4	38731632	TLR1	ENSG00000174125	schizophrenia	C	2639	rs11466617	unconditioned	3.30446e-38	0.894324	3.69515e-39	0.1	0.00567579	86.303	OID30532	no_MHC	UKB
rs1471370	4	38731632	TLR1	ENSG00000174125	schizophrenia	C	2625	rs115301507	unconditioned	1.0549e-11	0.889541	1.17871e-12	0.0993835	0.0110752	25.275	OID30532	no_MHC	UKB
rs1471370	4	38731632	TLR1	ENSG00000174125	schizophrenia	C	2626	rs115872051	unconditioned	8.10145e-22	0.891805	9.05308e-23	0.0996475	0.00854792	48.5648	OID30532	no_MHC	UKB
rs1471370	4	38731632	TLR1	ENSG00000174125	schizophrenia	C	2630	rs116290913	unconditioned	2.9854e-122	0.884289	3.34002e-123	0.0989161	0.0167947	279.822	OID30532	no_MHC	UKB
rs1471370	4	38731632	TLR1	ENSG00000174125	schizophrenia	C	2626	rs11723878	unconditioned	3.00652e-08	0.893093	3.35963e-09	0.0997915	0.00711512	17.3199	OID30532	no_MHC	UKB
rs1471370	4	38731632	TLR1	ENSG00000174125	schizophrenia	C	2625	rs12508175	unconditioned	0.000140768	0.891684	1.5729e-05	0.0996254	0.00853458	8.8684	OID30532	no_MHC	UKB
rs1471370	4	38731632	TLR1	ENSG00000174125	schizophrenia	C	2628	rs140570187	unconditioned	9.76773e-06	0.8728	1.09283e-06	0.0976209	0.029568	11.5364	OID30532	no_MHC	UKB
rs1471370	4	38731632	TLR1	ENSG00000174125	schizophrenia	C	2625	rs140661555	unconditioned	1.36556e-12	0.887848	1.52584e-13	0.0991924	0.0129598	27.3195	OID30532	no_MHC	UKB
rs1471370	4	38731632	TLR1	ENSG00000174125	schizophrenia	C	2626	rs148400942	unconditioned	5.67714e-11	0.883507	6.3446e-12	0.0987204	0.0177724	23.592	OID30532	no_MHC	UKB
rs1471370	4	38731632	TLR1	ENSG00000174125	schizophrenia	C	2625	rs148906978	unconditioned	7.0332e-23	0.889947	7.85868e-24	0.0994293	0.0106237	51.0088	OID30532	no_MHC	UKB
rs1471370	4	38731632	TLR1	ENSG00000174125	schizophrenia	C	2636	rs149349262	unconditioned	1.15961e-40	0.879654	1.29904e-41	0.0985204	0.0218259	91.9553	OID30532	no_MHC	UKB
rs1471370	4	38731632	TLR1	ENSG00000174125	schizophrenia	C	2672	rs17582830	unconditioned	1.14886e-20	0.894614	1.28772e-21	0.10027	0.00511609	45.9129	OID30532	no_MHC	UKB
rs1471370	4	38731632	TLR1	ENSG00000174125	schizophrenia	C	2634	rs1801074	unconditioned	4.60668e-05	0.885835	5.15379e-06	0.0990889	0.0150249	9.98542	OID30532	no_MHC	UKB
rs1471370	4	38731632	TLR1	ENSG00000174125	schizophrenia	C	2626	rs181424700	unconditioned	0.00155427	0.884781	0.000173698	0.0988646	0.0146267	6.46675	OID30532	no_MHC	UKB
rs1471370	4	38731632	TLR1	ENSG00000174125	schizophrenia	C	2625	rs188891035	unconditioned	1.03219e-11	0.881698	1.15334e-12	0.0984984	0.0198033	25.2968	OID30532	no_MHC	UKB
rs1471370	4	38731632	TLR1	ENSG00000174125	schizophrenia	C	2626	rs35024156	unconditioned	0.000324219	0.893412	3.62293e-05	0.0998263	0.0064017	8.03409	OID30532	no_MHC	UKB
rs1471370	4	38731632	TLR1	ENSG00000174125	schizophrenia	C	2629	rs4470637	unconditioned	4.27919e-20	0.838999	4.797e-21	0.0939853	0.0670156	44.5979	OID30532	no_MHC	UKB
rs1471370	4	38731632	TLR1	ENSG00000174125	schizophrenia	C	2625	rs4833100	unconditioned	6.13532e-08	0.892278	6.85541e-09	0.0996923	0.00802997	16.6066	OID30532	no_MHC	UKB
rs1471370	4	38731632	TLR1	ENSG00000174125	schizophrenia	C	2625	rs4833101	unconditioned	0.0208308	0.869387	0.00232757	0.0971323	0.0103219	3.87132	OID30532	no_MHC	UKB
rs1471370	4	38731632	TLR1	ENSG00000174125	schizophrenia	C	2630	rs55968347	unconditioned	8.37845e-06	0.862019	9.37042e-07	0.0963662	0.0416057	11.6898	OID30532	no_MHC	UKB
rs1471370	4	38731632	TLR1	ENSG00000174125	schizophrenia	C	2632	rs60511382	unconditioned	1.43896e-20	0.851406	1.6129e-21	0.0953792	0.0532145	45.6878	OID30532	no_MHC	UKB
rs1471370	4	38731632	TLR1	ENSG00000174125	schizophrenia	C	2633	rs60726955	unconditioned	3.80092e-45	0.881693	4.25451e-46	0.0986716	0.0196354	102.281	OID30532	no_MHC	UKB
rs1471370	4	38731632	TLR1	ENSG00000174125	schizophrenia	C	2644	rs60987061	unconditioned	0.00106387	0.881379	0.000119842	0.0992671	0.0181698	6.84584	OID30532	no_MHC	UKB
rs1471370	4	38731632	TLR1	ENSG00000174125	schizophrenia	C	2631	rs6823756	unconditioned	2.84673e-62	0.838513	3.19284e-63	0.0939787	0.0675079	141.714	OID30532	no_MHC	UKB
rs1471370	4	38731632	TLR1	ENSG00000174125	schizophrenia	C	2627	rs6824924	unconditioned	1.6919e-10	0.879069	1.89097e-11	0.0982271	0.0227043	22.5	OID30532	no_MHC	UKB
rs1471370	4	38731632	TLR1	ENSG00000174125	schizophrenia	C	2625	rs6825733	unconditioned	3.85053e-09	0.887251	4.30246e-10	0.0991251	0.0136239	19.3751	OID30532	no_MHC	UKB
rs1471370	4	38731632	TLR1	ENSG00000174125	schizophrenia	C	2626	rs6841094	unconditioned	1.20025e-33	0.891406	1.34125e-34	0.0996029	0.00899115	75.8028	OID30532	no_MHC	UKB
rs1471370	4	38731632	TLR1	ENSG00000174125	schizophrenia	C	2627	rs6842071	unconditioned	6.06568e-15	0.888613	6.77931e-16	0.0993039	0.0120832	32.7361	OID30532	no_MHC	UKB
rs1471370	4	38731632	TLR1	ENSG00000174125	schizophrenia	C	2627	rs6856032	unconditioned	1.61178e-59	0.888362	1.80129e-60	0.0992689	0.0123694	135.375	OID30532	no_MHC	UKB
rs1471370	4	38731632	TLR1	ENSG00000174125	schizophrenia	C	2645	rs73235000	unconditioned	9.51322e-36	0.881582	1.06424e-36	0.0986027	0.0198156	80.6404	OID30532	no_MHC	UKB
rs1471370	4	38731632	TLR1	ENSG00000174125	schizophrenia	C	2626	rs73236680	unconditioned	2.10857e-32	0.890033	2.3563e-33	0.0994496	0.0105169	72.9367	OID30532	no_MHC	UKB
rs1471370	4	38731632	TLR1	ENSG00000174125	schizophrenia	C	2627	rs7440711	unconditioned	9.73546e-37	0.887634	1.0881e-37	0.0991945	0.0131713	82.9199	OID30532	no_MHC	UKB
rs1471370	4	38731632	TLR1	ENSG00000174125	schizophrenia	C	2642	rs7658893	unconditioned	4.51795e-21	0.893692	5.05326e-22	0.0999517	0.00635627	46.8462	OID30532	no_MHC	UKB
rs1471370	4	38731632	TLR1	ENSG00000174125	schizophrenia	C	2632	rs76932950	unconditioned	5.90794e-63	0.888266	6.60661e-64	0.0993187	0.0124154	143.287	OID30532	no_MHC	UKB
rs1471370	4	38731632	TLR1	ENSG00000174125	schizophrenia	C	2628	rs77352494	unconditioned	7.69693e-09	0.885587	8.60432e-10	0.0989834	0.01543	18.6824	OID30532	no_MHC	UKB
rs1471370	4	38731632	TLR1	ENSG00000174125	schizophrenia	C	2627	rs9997988	unconditioned	7.81075e-40	0.877656	8.72916e-41	0.098061	0.024283	90.0479	OID30532	no_MHC	UKB
rs200061843	4	38971766	TLR1	ENSG00000174125	adhd	C	2754	unconditioned	unconditioned	0	0.942218	0	0.048188	0.00959378	1447.82	OID30532	no_MHC	UKB
rs200061843	4	38971766	TLR1	ENSG00000174125	adhd	C	2297	rs10004521	unconditioned	0.00855108	0.934371	0.000349247	0.0381433	0.0185855	4.7617	OID30532	no_MHC	UKB
rs200061843	4	38971766	TLR1	ENSG00000174125	adhd	C	2286	rs111313642	unconditioned	3.00245e-49	0.945442	1.21998e-50	0.0383998	0.016158	111.727	OID30532	no_MHC	UKB
rs200061843	4	38971766	TLR1	ENSG00000174125	adhd	C	2272	rs113334032	unconditioned	0.00251636	0.946868	0.000101556	0.0382017	0.0123121	5.98494	OID30532	no_MHC	UKB
rs200061843	4	38971766	TLR1	ENSG00000174125	adhd	C	2272	rs114062872	unconditioned	4.0465e-27	0.943487	1.63361e-28	0.038071	0.0184423	60.7719	OID30532	no_MHC	UKB
rs200061843	4	38971766	TLR1	ENSG00000174125	adhd	C	2271	rs114485029	unconditioned	2.30648e-06	0.947179	9.30696e-08	0.0382053	0.0146134	12.9798	OID30532	no_MHC	UKB
rs200061843	4	38971766	TLR1	ENSG00000174125	adhd	C	2285	rs11466617	unconditioned	1.87537e-35	0.950132	7.59704e-37	0.038478	0.0113905	79.9617	OID30532	no_MHC	UKB
rs200061843	4	38971766	TLR1	ENSG00000174125	adhd	C	2271	rs115301507	unconditioned	2.31033e-13	0.92035	9.32248e-15	0.0370948	0.0425555	29.0962	OID30532	no_MHC	UKB
rs200061843	4	38971766	TLR1	ENSG00000174125	adhd	C	2271	rs115872051	unconditioned	2.09837e-14	0.94677	8.46721e-16	0.0381884	0.0150418	31.495	OID30532	no_MHC	UKB
rs200061843	4	38971766	TLR1	ENSG00000174125	adhd	C	2277	rs116290913	unconditioned	5.54067e-128	0.924399	2.2439e-129	0.0373987	0.0382027	293.019	OID30532	no_MHC	UKB
rs200061843	4	38971766	TLR1	ENSG00000174125	adhd	C	2273	rs12508175	unconditioned	1.02459e-15	0.9506	4.14044e-17	0.0384034	0.0109967	34.5145	OID30532	no_MHC	UKB
rs200061843	4	38971766	TLR1	ENSG00000174125	adhd	C	2271	rs13129912	unconditioned	3.03451e-06	0.954716	1.22447e-07	0.0385173	0.00676333	12.7055	OID30532	no_MHC	UKB
rs200061843	4	38971766	TLR1	ENSG00000174125	adhd	C	2271	rs140661555	unconditioned	2.23301e-13	0.948231	9.01048e-15	0.0382489	0.0135203	29.1303	OID30532	no_MHC	UKB
rs200061843	4	38971766	TLR1	ENSG00000174125	adhd	C	2273	rs148906978	unconditioned	3.36085e-18	0.94046	1.35815e-19	0.0379831	0.0215574	40.2343	OID30532	no_MHC	UKB
rs200061843	4	38971766	TLR1	ENSG00000174125	adhd	C	2282	rs149349262	unconditioned	6.62292e-38	0.942371	2.6883e-39	0.0382322	0.019397	85.6077	OID30532	no_MHC	UKB
rs200061843	4	38971766	TLR1	ENSG00000174125	adhd	C	2325	rs17582830	unconditioned	1.21524e-16	0.942902	5.04989e-18	0.039164	0.0179337	36.6464	OID30532	no_MHC	UKB
rs200061843	4	38971766	TLR1	ENSG00000174125	adhd	C	2271	rs186530007	unconditioned	0.00519088	0.940425	0.000209459	0.0379312	0.0162436	5.26085	OID30532	no_MHC	UKB
rs200061843	4	38971766	TLR1	ENSG00000174125	adhd	C	2271	rs191581386	unconditioned	0.00476264	0.92996	0.000192179	0.0374975	0.0275878	5.34695	OID30532	no_MHC	UKB
rs200061843	4	38971766	TLR1	ENSG00000174125	adhd	C	2272	rs2046330	unconditioned	2.37277e-07	0.955991	9.57578e-09	0.0385755	0.00543363	15.254	OID30532	no_MHC	UKB
rs200061843	4	38971766	TLR1	ENSG00000174125	adhd	C	2272	rs35024156	unconditioned	1.01135e-08	0.955636	4.08154e-10	0.0385612	0.00580254	18.4094	OID30532	no_MHC	UKB
rs200061843	4	38971766	TLR1	ENSG00000174125	adhd	C	2275	rs4470637	unconditioned	9.02384e-18	0.949438	3.64585e-19	0.0383474	0.0122144	39.2467	OID30532	no_MHC	UKB
rs200061843	4	38971766	TLR1	ENSG00000174125	adhd	C	2271	rs4833100	unconditioned	5.38291e-30	0.928722	2.17208e-31	0.0374414	0.0338362	67.3943	OID30532	no_MHC	UKB
rs200061843	4	38971766	TLR1	ENSG00000174125	adhd	C	2273	rs4833101	unconditioned	0.000271835	0.945437	1.0985e-05	0.0381897	0.0160904	8.21032	OID30532	no_MHC	UKB
rs200061843	4	38971766	TLR1	ENSG00000174125	adhd	C	2279	rs60511382	unconditioned	2.27884e-21	0.930474	9.2431e-23	0.0377087	0.031817	47.5306	OID30532	no_MHC	UKB
rs200061843	4	38971766	TLR1	ENSG00000174125	adhd	C	2279	rs60726955	unconditioned	2.88659e-44	0.943608	1.16948e-45	0.0382113	0.018181	100.254	OID30532	no_MHC	UKB
rs200061843	4	38971766	TLR1	ENSG00000174125	adhd	C	2290	rs60987061	unconditioned	0.00313115	0.942055	0.000127687	0.0384004	0.0162859	5.76636	OID30532	no_MHC	UKB
rs200061843	4	38971766	TLR1	ENSG00000174125	adhd	C	2277	rs6823756	unconditioned	6.83481e-65	0.941344	2.77735e-66	0.0382315	0.0204242	147.746	OID30532	no_MHC	UKB
rs200061843	4	38971766	TLR1	ENSG00000174125	adhd	C	2273	rs6824924	unconditioned	7.96425e-11	0.94677	3.21772e-12	0.0382365	0.0149932	23.2535	OID30532	no_MHC	UKB
rs200061843	4	38971766	TLR1	ENSG00000174125	adhd	C	2271	rs6825733	unconditioned	0.00208775	0.945203	8.42436e-05	0.0381257	0.014499	6.17167	OID30532	no_MHC	UKB
rs200061843	4	38971766	TLR1	ENSG00000174125	adhd	C	2271	rs6841094	unconditioned	0.00528607	0.932087	0.0002133	0.0375862	0.0248272	5.24268	OID30532	no_MHC	UKB
rs200061843	4	38971766	TLR1	ENSG00000174125	adhd	C	2275	rs6842071	unconditioned	7.58057e-15	0.947539	3.06371e-16	0.0382809	0.01418	32.5132	OID30532	no_MHC	UKB
rs200061843	4	38971766	TLR1	ENSG00000174125	adhd	C	2284	rs6847085	unconditioned	2.63866e-37	0.926696	1.07274e-38	0.037639	0.0356645	84.2254	OID30532	no_MHC	UKB
rs200061843	4	38971766	TLR1	ENSG00000174125	adhd	C	2275	rs6856032	unconditioned	1.09088e-37	0.952134	4.41002e-39	0.0384817	0.00938461	85.1087	OID30532	no_MHC	UKB
rs200061843	4	38971766	TLR1	ENSG00000174125	adhd	C	2291	rs73235000	unconditioned	2.40352e-21	0.953049	9.72421e-23	0.0385502	0.00840127	47.4774	OID30532	no_MHC	UKB
rs200061843	4	38971766	TLR1	ENSG00000174125	adhd	C	2272	rs73236680	unconditioned	4.54464e-24	0.953051	1.83423e-25	0.0384569	0.0084923	53.7481	OID30532	no_MHC	UKB
rs200061843	4	38971766	TLR1	ENSG00000174125	adhd	C	2289	rs7658893	unconditioned	2.74975e-20	0.955851	1.11423e-21	0.0387267	0.00542249	45.0402	OID30532	no_MHC	UKB
rs200061843	4	38971766	TLR1	ENSG00000174125	adhd	C	2278	rs76932950	unconditioned	9.63264e-72	0.939037	3.8986e-73	0.0379825	0.0229801	163.521	OID30532	no_MHC	UKB
rs200061843	4	38971766	TLR1	ENSG00000174125	adhd	C	2275	rs9997988	unconditioned	5.18227e-11	0.948304	2.09613e-12	0.0383437	0.0133524	23.6832	OID30532	no_MHC	UKB
rs200061843	4	38971766	TLR1	ENSG00000174125	alzheimers	C	3929	unconditioned	unconditioned	0	0.947206	0	0.0502775	0.00251679	1447.83	OID30532	no_MHC	UKB
rs200061843	4	38971766	TLR1	ENSG00000174125	alzheimers	C	2456	rs10004521	unconditioned	0.00820588	0.960023	0.000186946	0.0218614	0.00972288	4.8029	OID30532	no_MHC	UKB
rs200061843	4	38971766	TLR1	ENSG00000174125	alzheimers	C	2448	rs111313642	unconditioned	1.28547e-49	0.96437	2.93421e-51	0.021999	0.0136306	112.576	OID30532	no_MHC	UKB
rs200061843	4	38971766	TLR1	ENSG00000174125	alzheimers	C	2431	rs113334032	unconditioned	0.00246804	0.968814	5.60814e-05	0.0220078	0.00665363	6.00433	OID30532	no_MHC	UKB
rs200061843	4	38971766	TLR1	ENSG00000174125	alzheimers	C	2431	rs114062872	unconditioned	4.18328e-27	0.97452	9.50638e-29	0.0221424	0.0033372	60.7387	OID30532	no_MHC	UKB
rs200061843	4	38971766	TLR1	ENSG00000174125	alzheimers	C	2431	rs114485029	unconditioned	0	0.908161	0	0.0206346	0.0712041	1053.79	OID30532	no_MHC	UKB
rs200061843	4	38971766	TLR1	ENSG00000174125	alzheimers	C	2446	rs11466617	unconditioned	1.92486e-35	0.975197	4.38554e-37	0.022216	0.00258724	79.9356	OID30532	no_MHC	UKB
rs200061843	4	38971766	TLR1	ENSG00000174125	alzheimers	C	2431	rs115301507	unconditioned	1.93203e-35	0.950519	4.39549e-37	0.021597	0.0278839	79.9319	OID30532	no_MHC	UKB
rs200061843	4	38971766	TLR1	ENSG00000174125	alzheimers	C	2433	rs115872051	unconditioned	2.53326e-23	0.972794	5.76139e-25	0.0221191	0.00508653	52.0299	OID30532	no_MHC	UKB
rs200061843	4	38971766	TLR1	ENSG00000174125	alzheimers	C	2437	rs116290913	unconditioned	5.87706e-128	0.970429	1.33794e-129	0.0220848	0.00748585	292.96	OID30532	no_MHC	UKB
rs200061843	4	38971766	TLR1	ENSG00000174125	alzheimers	C	2434	rs12508175	unconditioned	4.64441e-40	0.968366	1.05652e-41	0.0220191	0.00961501	90.5677	OID30532	no_MHC	UKB
rs200061843	4	38971766	TLR1	ENSG00000174125	alzheimers	C	2431	rs13129912	unconditioned	2.61267e-07	0.966879	5.93958e-09	0.0219696	0.0111506	15.1577	OID30532	no_MHC	UKB
rs200061843	4	38971766	TLR1	ENSG00000174125	alzheimers	C	2431	rs140661555	unconditioned	0	0.511984	0	0.0116329	0.476383	846.917	OID30532	no_MHC	UKB
rs200061843	4	38971766	TLR1	ENSG00000174125	alzheimers	C	2433	rs148906978	unconditioned	6.21467e-250	0.944379	1.41475e-251	0.0214642	0.0341572	573.819	OID30532	no_MHC	UKB
rs200061843	4	38971766	TLR1	ENSG00000174125	alzheimers	C	2442	rs149349262	unconditioned	6.80281e-38	0.965094	1.55454e-39	0.0220409	0.0128647	85.5809	OID30532	no_MHC	UKB
rs200061843	4	38971766	TLR1	ENSG00000174125	alzheimers	C	2492	rs17582830	unconditioned	1.56406e-17	0.938066	3.60047e-19	0.0215539	0.0403801	38.6967	OID30532	no_MHC	UKB
rs200061843	4	38971766	TLR1	ENSG00000174125	alzheimers	C	2431	rs186530007	unconditioned	0.00503361	0.953386	0.000114483	0.0216638	0.0198025	5.29162	OID30532	no_MHC	UKB
rs200061843	4	38971766	TLR1	ENSG00000174125	alzheimers	C	2431	rs191581386	unconditioned	9.61716e-07	0.920369	2.19128e-08	0.020912	0.0587185	13.8545	OID30532	no_MHC	UKB
rs200061843	4	38971766	TLR1	ENSG00000174125	alzheimers	C	2431	rs2046330	unconditioned	2.42321e-07	0.976582	5.50616e-09	0.0221892	0.00122898	15.233	OID30532	no_MHC	UKB
rs200061843	4	38971766	TLR1	ENSG00000174125	alzheimers	C	2431	rs35024156	unconditioned	1.03295e-08	0.976299	2.34717e-10	0.0221828	0.00151838	18.3883	OID30532	no_MHC	UKB
rs200061843	4	38971766	TLR1	ENSG00000174125	alzheimers	C	2434	rs4470637	unconditioned	9.26461e-18	0.974619	2.10628e-19	0.0221544	0.00322662	39.2203	OID30532	no_MHC	UKB
rs200061843	4	38971766	TLR1	ENSG00000174125	alzheimers	C	2431	rs4833100	unconditioned	0	0.72247	0	0.0164155	0.261114	1128.61	OID30532	no_MHC	UKB
rs200061843	4	38971766	TLR1	ENSG00000174125	alzheimers	C	2433	rs4833101	unconditioned	0	0.711901	0	0.0161804	0.271919	1070.01	OID30532	no_MHC	UKB
rs200061843	4	38971766	TLR1	ENSG00000174125	alzheimers	C	2438	rs60511382	unconditioned	2.38692e-21	0.973526	5.43099e-23	0.0221464	0.00432769	47.4843	OID30532	no_MHC	UKB
rs200061843	4	38971766	TLR1	ENSG00000174125	alzheimers	C	2439	rs60726955	unconditioned	2.98824e-44	0.974588	6.80358e-46	0.022186	0.00322546	100.219	OID30532	no_MHC	UKB
rs200061843	4	38971766	TLR1	ENSG00000174125	alzheimers	C	2451	rs60987061	unconditioned	3.6881e-26	0.964359	8.42057e-28	0.0220043	0.0136366	58.5621	OID30532	no_MHC	UKB
rs200061843	4	38971766	TLR1	ENSG00000174125	alzheimers	C	2436	rs6823756	unconditioned	7.08596e-65	0.971073	1.61455e-66	0.0221193	0.00680735	147.71	OID30532	no_MHC	UKB
rs200061843	4	38971766	TLR1	ENSG00000174125	alzheimers	C	2432	rs6824924	unconditioned	8.10223e-11	0.963111	1.84148e-12	0.0218746	0.0150149	23.2363	OID30532	no_MHC	UKB
rs200061843	4	38971766	TLR1	ENSG00000174125	alzheimers	C	2432	rs6825733	unconditioned	3.58008e-19	0.974018	8.13735e-21	0.0221351	0.00384648	42.4737	OID30532	no_MHC	UKB
rs200061843	4	38971766	TLR1	ENSG00000174125	alzheimers	C	2431	rs6841094	unconditioned	1.0337e-29	0.967519	2.34983e-31	0.0219833	0.0104978	66.7418	OID30532	no_MHC	UKB
rs200061843	4	38971766	TLR1	ENSG00000174125	alzheimers	C	2435	rs6842071	unconditioned	7.79762e-15	0.974367	1.77561e-16	0.022184	0.0034494	32.485	OID30532	no_MHC	UKB
rs200061843	4	38971766	TLR1	ENSG00000174125	alzheimers	C	2450	rs6847085	unconditioned	7.03442e-38	0.946115	1.60751e-39	0.0215884	0.032297	85.5474	OID30532	no_MHC	UKB
rs200061843	4	38971766	TLR1	ENSG00000174125	alzheimers	C	2434	rs6856032	unconditioned	1.11775e-37	0.975118	2.5411e-39	0.0221656	0.00271651	85.0843	OID30532	no_MHC	UKB
rs200061843	4	38971766	TLR1	ENSG00000174125	alzheimers	C	2450	rs73235000	unconditioned	2.45949e-21	0.975196	5.60838e-23	0.0222348	0.00256929	47.4543	OID30532	no_MHC	UKB
rs200061843	4	38971766	TLR1	ENSG00000174125	alzheimers	C	2431	rs73236680	unconditioned	4.65367e-24	0.975756	1.05747e-25	0.0221704	0.0020731	53.7244	OID30532	no_MHC	UKB
rs200061843	4	38971766	TLR1	ENSG00000174125	alzheimers	C	2450	rs7658893	unconditioned	2.80716e-20	0.97596	6.40552e-22	0.0222682	0.00177153	45.0195	OID30532	no_MHC	UKB
rs200061843	4	38971766	TLR1	ENSG00000174125	alzheimers	C	2438	rs76932950	unconditioned	1.00186e-71	0.97384	2.28236e-73	0.0221812	0.00397911	163.482	OID30532	no_MHC	UKB
rs200061843	4	38971766	TLR1	ENSG00000174125	alzheimers	C	2434	rs9997988	unconditioned	5.33031e-11	0.97513	1.21174e-12	0.0221649	0.0027052	23.655	OID30532	no_MHC	UKB
rs200061843	4	38971766	TLR1	ENSG00000174125	alzheimers_noukb	C	4018	unconditioned	unconditioned	0	0.612606	0	0.378578	0.00881549	1448.26	OID30532	no_MHC	UKB
rs200061843	4	38971766	TLR1	ENSG00000174125	alzheimers_noukb	C	2464	rs10004521	unconditioned	0.0060867	0.712144	0.0013861	0.162055	0.118328	5.10165	OID30532	no_MHC	UKB
rs200061843	4	38971766	TLR1	ENSG00000174125	alzheimers_noukb	C	2456	rs111313642	unconditioned	1.04234e-49	0.782248	2.37725e-50	0.178367	0.0393849	112.785	OID30532	no_MHC	UKB
rs200061843	4	38971766	TLR1	ENSG00000174125	alzheimers_noukb	C	2439	rs113334032	unconditioned	0.00194091	0.784098	0.000441461	0.178309	0.0352104	6.2446	OID30532	no_MHC	UKB
rs200061843	4	38971766	TLR1	ENSG00000174125	alzheimers_noukb	C	2439	rs114062872	unconditioned	3.43994e-27	0.801467	7.8245e-28	0.182286	0.0162475	60.9343	OID30532	no_MHC	UKB
rs200061843	4	38971766	TLR1	ENSG00000174125	alzheimers_noukb	C	2439	rs114485029	unconditioned	0	0.805147	0	0.183123	0.0117301	1053.92	OID30532	no_MHC	UKB
rs200061843	4	38971766	TLR1	ENSG00000174125	alzheimers_noukb	C	2454	rs11466617	unconditioned	1.59938e-35	0.8103	3.63949e-36	0.184384	0.00531665	80.1209	OID30532	no_MHC	UKB
rs200061843	4	38971766	TLR1	ENSG00000174125	alzheimers_noukb	C	2439	rs115301507	unconditioned	1.62856e-35	0.801301	3.70434e-36	0.182248	0.0164513	80.1028	OID30532	no_MHC	UKB
rs200061843	4	38971766	TLR1	ENSG00000174125	alzheimers_noukb	C	2441	rs115872051	unconditioned	2.09036e-23	0.802737	4.75531e-24	0.182598	0.0146653	52.2221	OID30532	no_MHC	UKB
rs200061843	4	38971766	TLR1	ENSG00000174125	alzheimers_noukb	C	2445	rs116290913	unconditioned	4.83972e-128	0.800459	1.10146e-128	0.182157	0.0173833	293.154	OID30532	no_MHC	UKB
rs200061843	4	38971766	TLR1	ENSG00000174125	alzheimers_noukb	C	2442	rs12508175	unconditioned	3.88493e-40	0.81	8.83886e-41	0.184283	0.00571753	90.7463	OID30532	no_MHC	UKB
rs200061843	4	38971766	TLR1	ENSG00000174125	alzheimers_noukb	C	2439	rs13129912	unconditioned	2.16539e-07	0.801317	4.92543e-08	0.182253	0.0164304	15.3455	OID30532	no_MHC	UKB
rs200061843	4	38971766	TLR1	ENSG00000174125	alzheimers_noukb	C	2439	rs140661555	unconditioned	0	0.80752	0	0.183663	0.00881733	846.461	OID30532	no_MHC	UKB
rs200061843	4	38971766	TLR1	ENSG00000174125	alzheimers_noukb	C	2441	rs148906978	unconditioned	5.26345e-250	0.800032	1.19757e-250	0.182009	0.0179589	573.985	OID30532	no_MHC	UKB
rs200061843	4	38971766	TLR1	ENSG00000174125	alzheimers_noukb	C	2450	rs149349262	unconditioned	5.65798e-38	0.803061	1.28826e-38	0.182834	0.014105	85.7652	OID30532	no_MHC	UKB
rs200061843	4	38971766	TLR1	ENSG00000174125	alzheimers_noukb	C	2500	rs17582830	unconditioned	1.34364e-17	0.805845	3.07013e-18	0.184121	0.0100332	38.8486	OID30532	no_MHC	UKB
rs200061843	4	38971766	TLR1	ENSG00000174125	alzheimers_noukb	C	2439	rs186530007	unconditioned	0.00416024	0.787973	0.000946593	0.179263	0.0276579	5.48218	OID30532	no_MHC	UKB
rs200061843	4	38971766	TLR1	ENSG00000174125	alzheimers_noukb	C	2439	rs191581386	unconditioned	8.26419e-07	0.790876	1.87991e-07	0.179877	0.0292463	14.0062	OID30532	no_MHC	UKB
rs200061843	4	38971766	TLR1	ENSG00000174125	alzheimers_noukb	C	2439	rs2046330	unconditioned	2.00747e-07	0.808996	4.56596e-08	0.183998	0.00700535	15.4212	OID30532	no_MHC	UKB
rs200061843	4	38971766	TLR1	ENSG00000174125	alzheimers_noukb	C	2439	rs35024156	unconditioned	8.57568e-09	0.810499	1.95051e-09	0.18434	0.00516044	18.5743	OID30532	no_MHC	UKB
rs200061843	4	38971766	TLR1	ENSG00000174125	alzheimers_noukb	C	2442	rs4470637	unconditioned	7.60436e-18	0.799984	1.73042e-18	0.182023	0.0179935	39.4178	OID30532	no_MHC	UKB
rs200061843	4	38971766	TLR1	ENSG00000174125	alzheimers_noukb	C	2439	rs4833100	unconditioned	0	0.760207	0	0.172902	0.0668909	1128.56	OID30532	no_MHC	UKB
rs200061843	4	38971766	TLR1	ENSG00000174125	alzheimers_noukb	C	2441	rs4833101	unconditioned	0	0.770089	0	0.175197	0.0547132	1069.93	OID30532	no_MHC	UKB
rs200061843	4	38971766	TLR1	ENSG00000174125	alzheimers_noukb	C	2446	rs60511382	unconditioned	1.92101e-21	0.783637	4.37462e-22	0.178416	0.0379471	47.7014	OID30532	no_MHC	UKB
rs200061843	4	38971766	TLR1	ENSG00000174125	alzheimers_noukb	C	2447	rs60726955	unconditioned	2.46515e-44	0.804281	5.611e-45	0.183052	0.0126666	100.411	OID30532	no_MHC	UKB
rs200061843	4	38971766	TLR1	ENSG00000174125	alzheimers_noukb	C	2459	rs60987061	unconditioned	3.05835e-26	0.800155	6.97336e-27	0.182427	0.0174179	58.7493	OID30532	no_MHC	UKB
rs200061843	4	38971766	TLR1	ENSG00000174125	alzheimers_noukb	C	2444	rs6823756	unconditioned	5.73091e-65	0.786001	1.30431e-65	0.178852	0.0351475	147.922	OID30532	no_MHC	UKB
rs200061843	4	38971766	TLR1	ENSG00000174125	alzheimers_noukb	C	2440	rs6824924	unconditioned	6.75745e-11	0.803265	1.53718e-11	0.182713	0.0140228	23.4178	OID30532	no_MHC	UKB
rs200061843	4	38971766	TLR1	ENSG00000174125	alzheimers_noukb	C	2440	rs6825733	unconditioned	2.96987e-19	0.807972	6.75529e-20	0.183773	0.0082544	42.6606	OID30532	no_MHC	UKB
rs200061843	4	38971766	TLR1	ENSG00000174125	alzheimers_noukb	C	2439	rs6841094	unconditioned	8.60401e-30	0.805361	1.95702e-30	0.183171	0.0114676	66.9253	OID30532	no_MHC	UKB
rs200061843	4	38971766	TLR1	ENSG00000174125	alzheimers_noukb	C	2443	rs6842071	unconditioned	6.41948e-15	0.802198	1.46059e-15	0.182504	0.0152971	32.6794	OID30532	no_MHC	UKB
rs200061843	4	38971766	TLR1	ENSG00000174125	alzheimers_noukb	C	2458	rs6847085	unconditioned	5.95756e-38	0.801497	1.35699e-38	0.182546	0.0159565	85.7136	OID30532	no_MHC	UKB
rs200061843	4	38971766	TLR1	ENSG00000174125	alzheimers_noukb	C	2442	rs6856032	unconditioned	9.16161e-38	0.799311	2.08455e-38	0.18185	0.0188395	85.2832	OID30532	no_MHC	UKB
rs200061843	4	38971766	TLR1	ENSG00000174125	alzheimers_noukb	C	2458	rs73235000	unconditioned	2.03096e-21	0.805286	4.62155e-22	0.183236	0.0114782	47.6458	OID30532	no_MHC	UKB
rs200061843	4	38971766	TLR1	ENSG00000174125	alzheimers_noukb	C	2439	rs73236680	unconditioned	3.83199e-24	0.803492	8.71614e-25	0.182746	0.0137615	53.9187	OID30532	no_MHC	UKB
rs200061843	4	38971766	TLR1	ENSG00000174125	alzheimers_noukb	C	2458	rs7658893	unconditioned	2.32974e-20	0.809957	5.30301e-21	0.184358	0.00568483	45.2059	OID30532	no_MHC	UKB
rs200061843	4	38971766	TLR1	ENSG00000174125	alzheimers_noukb	C	2446	rs76932950	unconditioned	8.27441e-72	0.804667	1.88293e-72	0.183098	0.012235	163.673	OID30532	no_MHC	UKB
rs200061843	4	38971766	TLR1	ENSG00000174125	alzheimers_noukb	C	2442	rs9997988	unconditioned	4.37289e-11	0.800012	9.94983e-12	0.182012	0.0179754	23.853	OID30532	no_MHC	UKB
rs200061843	4	38971766	TLR1	ENSG00000174125	anxiety_cc	C	2425	unconditioned	unconditioned	0	0.854264	0	0.0894284	0.0563081	1447.93	OID30532	no_MHC	UKB
rs200061843	4	38971766	TLR1	ENSG00000174125	anxiety_cc	C	2072	rs10004521	unconditioned	0.0175235	0.874013	0.0015699	0.0782723	0.0286213	4.04421	OID30532	no_MHC	UKB
rs200061843	4	38971766	TLR1	ENSG00000174125	anxiety_cc	C	2047	rs111313642	unconditioned	0.000207845	0.902124	1.84366e-05	0.0800038	0.0176462	8.47872	OID30532	no_MHC	UKB
rs200061843	4	38971766	TLR1	ENSG00000174125	anxiety_cc	C	2047	rs113334032	unconditioned	0.00285867	0.892763	0.000253578	0.0791674	0.0249569	5.8574	OID30532	no_MHC	UKB
rs200061843	4	38971766	TLR1	ENSG00000174125	anxiety_cc	C	2046	rs114062872	unconditioned	0.000296821	0.887745	2.63107e-05	0.0786579	0.0332741	8.12238	OID30532	no_MHC	UKB
rs200061843	4	38971766	TLR1	ENSG00000174125	anxiety_cc	C	2047	rs114485029	unconditioned	0	0.857607	0	0.0760197	0.0663734	1053.85	OID30532	no_MHC	UKB
rs200061843	4	38971766	TLR1	ENSG00000174125	anxiety_cc	C	2062	rs11466617	unconditioned	1.78031e-35	0.901969	1.5855e-36	0.0803093	0.0177218	80.0137	OID30532	no_MHC	UKB
rs200061843	4	38971766	TLR1	ENSG00000174125	anxiety_cc	C	2047	rs115301507	unconditioned	1.748e-35	0.860243	1.55075e-36	0.0762534	0.0635039	80.032	OID30532	no_MHC	UKB
rs200061843	4	38971766	TLR1	ENSG00000174125	anxiety_cc	C	2049	rs115872051	unconditioned	2.32213e-23	0.891785	2.06067e-24	0.0791084	0.029107	52.117	OID30532	no_MHC	UKB
rs200061843	4	38971766	TLR1	ENSG00000174125	anxiety_cc	C	2048	rs116290913	unconditioned	7.34019e-20	0.891808	6.51368e-21	0.0791099	0.029082	44.0583	OID30532	no_MHC	UKB
rs200061843	4	38971766	TLR1	ENSG00000174125	anxiety_cc	C	2049	rs12508175	unconditioned	4.30348e-40	0.897238	3.81955e-41	0.0796113	0.0231504	90.644	OID30532	no_MHC	UKB
rs200061843	4	38971766	TLR1	ENSG00000174125	anxiety_cc	C	2047	rs13129912	unconditioned	2.44188e-07	0.903495	2.16494e-08	0.0800863	0.0164183	15.2253	OID30532	no_MHC	UKB
rs200061843	4	38971766	TLR1	ENSG00000174125	anxiety_cc	C	2047	rs140661555	unconditioned	0	0.902426	0	0.0799926	0.0175813	846.351	OID30532	no_MHC	UKB
rs200061843	4	38971766	TLR1	ENSG00000174125	anxiety_cc	C	2048	rs148906978	unconditioned	5.77414e-250	0.878099	5.12476e-251	0.0778904	0.0440105	573.893	OID30532	no_MHC	UKB
rs200061843	4	38971766	TLR1	ENSG00000174125	anxiety_cc	C	2047	rs149349262	unconditioned	1.69126e-07	0.869282	1.5002e-08	0.0770547	0.0536628	15.5926	OID30532	no_MHC	UKB
rs200061843	4	38971766	TLR1	ENSG00000174125	anxiety_cc	C	2107	rs17582830	unconditioned	1.48938e-17	0.893215	1.3443e-18	0.0805942	0.0261906	38.7456	OID30532	no_MHC	UKB
rs200061843	4	38971766	TLR1	ENSG00000174125	anxiety_cc	C	2046	rs186530007	unconditioned	0.0357495	0.851441	0.0031689	0.075439	0.0342012	3.33122	OID30532	no_MHC	UKB
rs200061843	4	38971766	TLR1	ENSG00000174125	anxiety_cc	C	2047	rs191581386	unconditioned	9.17821e-07	0.878196	8.14032e-08	0.0778448	0.0439578	13.9013	OID30532	no_MHC	UKB
rs200061843	4	38971766	TLR1	ENSG00000174125	anxiety_cc	C	2047	rs2046330	unconditioned	2.22078e-07	0.894821	1.96918e-08	0.0793184	0.0258606	15.3202	OID30532	no_MHC	UKB
rs200061843	4	38971766	TLR1	ENSG00000174125	anxiety_cc	C	2047	rs35024156	unconditioned	9.54355e-09	0.9019	8.46149e-10	0.079946	0.0181538	18.4674	OID30532	no_MHC	UKB
rs200061843	4	38971766	TLR1	ENSG00000174125	anxiety_cc	C	2048	rs4470637	unconditioned	8.3633e-18	0.848448	7.42869e-19	0.075287	0.0762648	39.3227	OID30532	no_MHC	UKB
rs200061843	4	38971766	TLR1	ENSG00000174125	anxiety_cc	C	2047	rs4833100	unconditioned	0	0.862462	0	0.0764501	0.0610875	1128.43	OID30532	no_MHC	UKB
rs200061843	4	38971766	TLR1	ENSG00000174125	anxiety_cc	C	2047	rs4833101	unconditioned	0.000251003	0.871337	2.22649e-05	0.0772394	0.0511505	8.29004	OID30532	no_MHC	UKB
rs200061843	4	38971766	TLR1	ENSG00000174125	anxiety_cc	C	2051	rs60511382	unconditioned	1.23601e-20	0.864125	1.09967e-21	0.0768213	0.0590541	45.8398	OID30532	no_MHC	UKB
rs200061843	4	38971766	TLR1	ENSG00000174125	anxiety_cc	C	2049	rs60726955	unconditioned	2.65373e-44	0.866441	2.35667e-45	0.0768882	0.056671	100.338	OID30532	no_MHC	UKB
rs200061843	4	38971766	TLR1	ENSG00000174125	anxiety_cc	C	2065	rs60987061	unconditioned	3.29125e-26	0.862094	2.95853e-27	0.0774339	0.0604717	58.6759	OID30532	no_MHC	UKB
rs200061843	4	38971766	TLR1	ENSG00000174125	anxiety_cc	C	2046	rs6823756	unconditioned	2.46029e-08	0.865849	2.18085e-09	0.0766928	0.0574584	17.5204	OID30532	no_MHC	UKB
rs200061843	4	38971766	TLR1	ENSG00000174125	anxiety_cc	C	2047	rs6824924	unconditioned	0.00010453	0.876084	9.27113e-06	0.0776568	0.0461452	9.16604	OID30532	no_MHC	UKB
rs200061843	4	38971766	TLR1	ENSG00000174125	anxiety_cc	C	2048	rs6825733	unconditioned	3.31783e-19	0.902568	2.94226e-20	0.0800227	0.0174089	42.5498	OID30532	no_MHC	UKB
rs200061843	4	38971766	TLR1	ENSG00000174125	anxiety_cc	C	2047	rs6841094	unconditioned	9.52054e-30	0.891255	8.44235e-31	0.0790023	0.029743	66.8241	OID30532	no_MHC	UKB
rs200061843	4	38971766	TLR1	ENSG00000174125	anxiety_cc	C	2047	rs6842071	unconditioned	6.63028e-15	0.828622	5.88503e-16	0.0734504	0.097928	32.6471	OID30532	no_MHC	UKB
rs200061843	4	38971766	TLR1	ENSG00000174125	anxiety_cc	C	2046	rs6847085	unconditioned	2.53571e-10	0.891696	2.2477e-11	0.0790122	0.0292916	22.0954	OID30532	no_MHC	UKB
rs200061843	4	38971766	TLR1	ENSG00000174125	anxiety_cc	C	2049	rs6856032	unconditioned	1.02514e-37	0.894529	9.09866e-39	0.0793679	0.0261032	85.1708	OID30532	no_MHC	UKB
rs200061843	4	38971766	TLR1	ENSG00000174125	anxiety_cc	C	2066	rs73235000	unconditioned	2.26332e-21	0.89743	2.01404e-22	0.0798361	0.0227334	47.5375	OID30532	no_MHC	UKB
rs200061843	4	38971766	TLR1	ENSG00000174125	anxiety_cc	C	2047	rs73236680	unconditioned	4.25574e-24	0.892392	3.77372e-25	0.0791031	0.0285054	53.8138	OID30532	no_MHC	UKB
rs200061843	4	38971766	TLR1	ENSG00000174125	anxiety_cc	C	2064	rs7658893	unconditioned	2.60049e-20	0.904026	2.31581e-21	0.0804907	0.0154838	45.096	OID30532	no_MHC	UKB
rs200061843	4	38971766	TLR1	ENSG00000174125	anxiety_cc	C	2048	rs76932950	unconditioned	1.05706e-21	0.888511	9.37775e-23	0.0787915	0.0326979	48.2988	OID30532	no_MHC	UKB
rs200061843	4	38971766	TLR1	ENSG00000174125	anxiety_cc	C	2049	rs9997988	unconditioned	4.77455e-11	0.873571	4.23935e-12	0.0775159	0.048913	23.7651	OID30532	no_MHC	UKB
rs200061843	4	38971766	TLR1	ENSG00000174125	asd	C	3139	unconditioned	unconditioned	0	0.921505	0	0.0712132	0.00728176	1447.85	OID30532	no_MHC	UKB
rs200061843	4	38971766	TLR1	ENSG00000174125	asd	C	2443	rs10004521	unconditioned	0.00762003	0.891432	0.000454561	0.0531296	0.0473634	4.87698	OID30532	no_MHC	UKB
rs200061843	4	38971766	TLR1	ENSG00000174125	asd	C	2435	rs111313642	unconditioned	1.22767e-49	0.921014	7.30763e-51	0.0547984	0.0241872	112.622	OID30532	no_MHC	UKB
rs200061843	4	38971766	TLR1	ENSG00000174125	asd	C	2418	rs113334032	unconditioned	0.00236386	0.92791	0.000139588	0.0547794	0.0148073	6.04746	OID30532	no_MHC	UKB
rs200061843	4	38971766	TLR1	ENSG00000174125	asd	C	2418	rs114062872	unconditioned	3.96207e-27	0.922991	2.33986e-28	0.0544859	0.0225229	60.793	OID30532	no_MHC	UKB
rs200061843	4	38971766	TLR1	ENSG00000174125	asd	C	2418	rs114485029	unconditioned	0	0.905634	0	0.0534613	0.0409043	1053.8	OID30532	no_MHC	UKB
rs200061843	4	38971766	TLR1	ENSG00000174125	asd	C	2433	rs11466617	unconditioned	1.84739e-35	0.935949	1.09333e-36	0.0553831	0.00866822	79.9767	OID30532	no_MHC	UKB
rs200061843	4	38971766	TLR1	ENSG00000174125	asd	C	2418	rs115301507	unconditioned	1.88772e-35	0.928722	1.11469e-36	0.0548242	0.0164541	79.9551	OID30532	no_MHC	UKB
rs200061843	4	38971766	TLR1	ENSG00000174125	asd	C	2420	rs115872051	unconditioned	2.41774e-23	0.928434	1.42851e-24	0.0548393	0.016727	52.0766	OID30532	no_MHC	UKB
rs200061843	4	38971766	TLR1	ENSG00000174125	asd	C	2424	rs116290913	unconditioned	5.16768e-128	0.853312	3.06761e-129	0.0505578	0.0961299	293.088	OID30532	no_MHC	UKB
rs200061843	4	38971766	TLR1	ENSG00000174125	asd	C	2421	rs12508175	unconditioned	4.4939e-40	0.936984	2.65664e-41	0.0553837	0.00763262	90.6007	OID30532	no_MHC	UKB
rs200061843	4	38971766	TLR1	ENSG00000174125	asd	C	2418	rs13129912	unconditioned	2.53299e-07	0.937392	1.49547e-08	0.0553361	0.00727141	15.1887	OID30532	no_MHC	UKB
rs200061843	4	38971766	TLR1	ENSG00000174125	asd	C	2418	rs140661555	unconditioned	0	0.936965	0	0.0553109	0.00772397	846.312	OID30532	no_MHC	UKB
rs200061843	4	38971766	TLR1	ENSG00000174125	asd	C	2420	rs148906978	unconditioned	6.14732e-250	0.934145	3.63378e-251	0.0552082	0.0106469	573.83	OID30532	no_MHC	UKB
rs200061843	4	38971766	TLR1	ENSG00000174125	asd	C	2429	rs149349262	unconditioned	6.46465e-38	0.917126	3.84178e-39	0.0544741	0.0283997	85.6319	OID30532	no_MHC	UKB
rs200061843	4	38971766	TLR1	ENSG00000174125	asd	C	2479	rs17582830	unconditioned	1.55859e-17	0.934786	9.30551e-19	0.0558016	0.00941244	38.7002	OID30532	no_MHC	UKB
rs200061843	4	38971766	TLR1	ENSG00000174125	asd	C	2418	rs186530007	unconditioned	0.00479945	0.909004	0.000283794	0.0537178	0.0321946	5.33925	OID30532	no_MHC	UKB
rs200061843	4	38971766	TLR1	ENSG00000174125	asd	C	2418	rs191581386	unconditioned	9.67226e-07	0.925642	5.71178e-08	0.0546424	0.0197147	13.8488	OID30532	no_MHC	UKB
rs200061843	4	38971766	TLR1	ENSG00000174125	asd	C	2418	rs2046330	unconditioned	2.32085e-07	0.935327	1.37028e-08	0.0552141	0.0094591	15.2762	OID30532	no_MHC	UKB
rs200061843	4	38971766	TLR1	ENSG00000174125	asd	C	2418	rs35024156	unconditioned	9.9015e-09	0.935841	5.84599e-10	0.0552445	0.00891419	18.4306	OID30532	no_MHC	UKB
rs200061843	4	38971766	TLR1	ENSG00000174125	asd	C	2421	rs4470637	unconditioned	8.81246e-18	0.927054	5.20895e-19	0.0547791	0.0181666	39.2704	OID30532	no_MHC	UKB
rs200061843	4	38971766	TLR1	ENSG00000174125	asd	C	2418	rs4833100	unconditioned	0	0.935217	0	0.0552076	0.00957578	1128.35	OID30532	no_MHC	UKB
rs200061843	4	38971766	TLR1	ENSG00000174125	asd	C	2420	rs4833101	unconditioned	0	0.935975	0	0.0553164	0.00870898	1069.73	OID30532	no_MHC	UKB
rs200061843	4	38971766	TLR1	ENSG00000174125	asd	C	2425	rs60511382	unconditioned	2.24729e-21	0.916577	1.33254e-22	0.0543198	0.0291037	47.5446	OID30532	no_MHC	UKB
rs200061843	4	38971766	TLR1	ENSG00000174125	asd	C	2426	rs60726955	unconditioned	2.80584e-44	0.915105	1.66509e-45	0.054275	0.0306203	100.282	OID30532	no_MHC	UKB
rs200061843	4	38971766	TLR1	ENSG00000174125	asd	C	2438	rs60987061	unconditioned	3.52966e-26	0.922938	2.10674e-27	0.0550651	0.021997	58.606	OID30532	no_MHC	UKB
rs200061843	4	38971766	TLR1	ENSG00000174125	asd	C	2423	rs6823756	unconditioned	6.69989e-65	0.918175	3.96832e-66	0.0543557	0.0274694	147.766	OID30532	no_MHC	UKB
rs200061843	4	38971766	TLR1	ENSG00000174125	asd	C	2419	rs6824924	unconditioned	7.7627e-11	0.92275	4.58604e-12	0.0544914	0.0227583	23.2791	OID30532	no_MHC	UKB
rs200061843	4	38971766	TLR1	ENSG00000174125	asd	C	2419	rs6825733	unconditioned	3.43525e-19	0.934614	2.02864e-20	0.0551823	0.0102037	42.515	OID30532	no_MHC	UKB
rs200061843	4	38971766	TLR1	ENSG00000174125	asd	C	2418	rs6841094	unconditioned	9.93053e-30	0.929473	5.86385e-31	0.0548686	0.0156584	66.7819	OID30532	no_MHC	UKB
rs200061843	4	38971766	TLR1	ENSG00000174125	asd	C	2422	rs6842071	unconditioned	7.40033e-15	0.924723	4.38103e-16	0.0547236	0.0205535	32.5373	OID30532	no_MHC	UKB
rs200061843	4	38971766	TLR1	ENSG00000174125	asd	C	2437	rs6847085	unconditioned	6.7041e-38	0.90169	4.02026e-39	0.0540275	0.0442829	85.5955	OID30532	no_MHC	UKB
rs200061843	4	38971766	TLR1	ENSG00000174125	asd	C	2421	rs6856032	unconditioned	1.0615e-37	0.926045	6.27697e-39	0.0547405	0.0192143	85.136	OID30532	no_MHC	UKB
rs200061843	4	38971766	TLR1	ENSG00000174125	asd	C	2437	rs73235000	unconditioned	2.29606e-21	0.910396	1.36056e-22	0.053911	0.0356926	47.5231	OID30532	no_MHC	UKB
rs200061843	4	38971766	TLR1	ENSG00000174125	asd	C	2418	rs73236680	unconditioned	4.43432e-24	0.929766	2.6184e-25	0.0548859	0.0153483	53.7727	OID30532	no_MHC	UKB
rs200061843	4	38971766	TLR1	ENSG00000174125	asd	C	2437	rs7658893	unconditioned	2.69381e-20	0.936553	1.59704e-21	0.055516	0.00793127	45.0607	OID30532	no_MHC	UKB
rs200061843	4	38971766	TLR1	ENSG00000174125	asd	C	2425	rs76932950	unconditioned	9.4317e-72	0.916792	5.59472e-73	0.0543537	0.0288543	163.542	OID30532	no_MHC	UKB
rs200061843	4	38971766	TLR1	ENSG00000174125	asd	C	2421	rs9997988	unconditioned	4.93093e-11	0.902068	2.9173e-12	0.0533247	0.0446077	23.7329	OID30532	no_MHC	UKB
rs200061843	4	38971766	TLR1	ENSG00000174125	bipolar	C	2925	unconditioned	unconditioned	0	0.935033	0	0.0588143	0.00615243	1447.83	OID30532	no_MHC	UKB
rs200061843	4	38971766	TLR1	ENSG00000174125	bipolar	C	2335	rs10004521	unconditioned	0.00774549	0.858458	0.000358032	0.039588	0.093851	4.86064	OID30532	no_MHC	UKB
rs200061843	4	38971766	TLR1	ENSG00000174125	bipolar	C	2326	rs111313642	unconditioned	2.97421e-49	0.937574	1.37744e-50	0.0434027	0.0190236	111.737	OID30532	no_MHC	UKB
rs200061843	4	38971766	TLR1	ENSG00000174125	bipolar	C	2310	rs113334032	unconditioned	0.00241936	0.940004	0.000111184	0.0431845	0.0142805	6.02425	OID30532	no_MHC	UKB
rs200061843	4	38971766	TLR1	ENSG00000174125	bipolar	C	2310	rs114062872	unconditioned	3.905e-27	0.91047	1.79593e-28	0.0418252	0.0477049	60.8075	OID30532	no_MHC	UKB
rs200061843	4	38971766	TLR1	ENSG00000174125	bipolar	C	2309	rs114485029	unconditioned	2.25825e-06	0.942153	1.0374e-07	0.043266	0.0145785	13.0009	OID30532	no_MHC	UKB
rs200061843	4	38971766	TLR1	ENSG00000174125	bipolar	C	2323	rs11466617	unconditioned	1.87401e-35	0.949443	8.62823e-37	0.0437069	0.00685033	79.9624	OID30532	no_MHC	UKB
rs200061843	4	38971766	TLR1	ENSG00000174125	bipolar	C	2309	rs115301507	unconditioned	2.36166e-13	0.940793	1.0849e-14	0.0432022	0.0160044	29.0742	OID30532	no_MHC	UKB
rs200061843	4	38971766	TLR1	ENSG00000174125	bipolar	C	2310	rs115872051	unconditioned	8.58635e-19	0.94635	3.94532e-20	0.0434734	0.0101763	41.5989	OID30532	no_MHC	UKB
rs200061843	4	38971766	TLR1	ENSG00000174125	bipolar	C	2315	rs116290913	unconditioned	5.40881e-128	0.90211	2.49485e-129	0.041554	0.0563362	293.043	OID30532	no_MHC	UKB
rs200061843	4	38971766	TLR1	ENSG00000174125	bipolar	C	2311	rs12508175	unconditioned	1.02225e-15	0.948439	4.70207e-17	0.0436176	0.0079437	34.5168	OID30532	no_MHC	UKB
rs200061843	4	38971766	TLR1	ENSG00000174125	bipolar	C	2309	rs13129912	unconditioned	2.88007e-06	0.906137	1.32305e-07	0.0415738	0.0522859	12.7577	OID30532	no_MHC	UKB
rs200061843	4	38971766	TLR1	ENSG00000174125	bipolar	C	2309	rs140661555	unconditioned	2.21837e-13	0.942005	1.01908e-14	0.0432591	0.0147359	29.1368	OID30532	no_MHC	UKB
rs200061843	4	38971766	TLR1	ENSG00000174125	bipolar	C	2311	rs148906978	unconditioned	3.2976e-18	0.922737	1.5168e-19	0.0424084	0.0348545	40.2533	OID30532	no_MHC	UKB
rs200061843	4	38971766	TLR1	ENSG00000174125	bipolar	C	2320	rs149349262	unconditioned	6.35294e-38	0.903872	2.95066e-39	0.0419267	0.0542016	85.6493	OID30532	no_MHC	UKB
rs200061843	4	38971766	TLR1	ENSG00000174125	bipolar	C	2362	rs17582830	unconditioned	1.22405e-16	0.949747	5.67203e-18	0.0440035	0.00624933	36.6392	OID30532	no_MHC	UKB
rs200061843	4	38971766	TLR1	ENSG00000174125	bipolar	C	2309	rs186530007	unconditioned	0.0050038	0.910114	0.000229864	0.0417659	0.0428859	5.29756	OID30532	no_MHC	UKB
rs200061843	4	38971766	TLR1	ENSG00000174125	bipolar	C	2309	rs191581386	unconditioned	0.00465784	0.911101	0.000213972	0.0418119	0.0422154	5.3692	OID30532	no_MHC	UKB
rs200061843	4	38971766	TLR1	ENSG00000174125	bipolar	C	2310	rs2046330	unconditioned	2.34811e-07	0.946065	1.07894e-08	0.0434603	0.0104742	15.2645	OID30532	no_MHC	UKB
rs200061843	4	38971766	TLR1	ENSG00000174125	bipolar	C	2310	rs35024156	unconditioned	1.00571e-08	0.95032	4.62069e-10	0.0436558	0.00602371	18.415	OID30532	no_MHC	UKB
rs200061843	4	38971766	TLR1	ENSG00000174125	bipolar	C	2313	rs4470637	unconditioned	8.97596e-18	0.944396	4.12787e-19	0.0434187	0.0121854	39.252	OID30532	no_MHC	UKB
rs200061843	4	38971766	TLR1	ENSG00000174125	bipolar	C	2309	rs4833100	unconditioned	5.4297e-30	0.936752	2.49429e-31	0.0430123	0.0202361	67.3857	OID30532	no_MHC	UKB
rs200061843	4	38971766	TLR1	ENSG00000174125	bipolar	C	2311	rs4833101	unconditioned	0.000272402	0.947503	1.25297e-05	0.0435738	0.00863871	8.20823	OID30532	no_MHC	UKB
rs200061843	4	38971766	TLR1	ENSG00000174125	bipolar	C	2317	rs60511382	unconditioned	2.29481e-21	0.936959	1.05873e-22	0.0432075	0.0198331	47.5236	OID30532	no_MHC	UKB
rs200061843	4	38971766	TLR1	ENSG00000174125	bipolar	C	2317	rs60726955	unconditioned	2.86322e-44	0.935901	1.32072e-45	0.0431495	0.0209494	100.262	OID30532	no_MHC	UKB
rs200061843	4	38971766	TLR1	ENSG00000174125	bipolar	C	2328	rs60987061	unconditioned	0.00309605	0.93494	0.000143462	0.0433037	0.0185166	5.77763	OID30532	no_MHC	UKB
rs200061843	4	38971766	TLR1	ENSG00000174125	bipolar	C	2315	rs6823756	unconditioned	6.76639e-65	0.931777	3.12162e-66	0.0429616	0.0252612	147.756	OID30532	no_MHC	UKB
rs200061843	4	38971766	TLR1	ENSG00000174125	bipolar	C	2311	rs6824924	unconditioned	7.92736e-11	0.942384	3.64388e-12	0.0433032	0.0143127	23.2581	OID30532	no_MHC	UKB
rs200061843	4	38971766	TLR1	ENSG00000174125	bipolar	C	2309	rs6825733	unconditioned	0.00152801	0.940967	7.01935e-05	0.0432119	0.0142232	6.48379	OID30532	no_MHC	UKB
rs200061843	4	38971766	TLR1	ENSG00000174125	bipolar	C	2310	rs6841094	unconditioned	1.00551e-29	0.941461	4.62073e-31	0.0432488	0.0152905	66.7695	OID30532	no_MHC	UKB
rs200061843	4	38971766	TLR1	ENSG00000174125	bipolar	C	2313	rs6842071	unconditioned	7.5436e-15	0.942909	3.4705e-16	0.0433656	0.0137254	32.5181	OID30532	no_MHC	UKB
rs200061843	4	38971766	TLR1	ENSG00000174125	bipolar	C	2322	rs6847085	unconditioned	2.69674e-37	0.942296	1.24398e-38	0.0434529	0.0142514	84.2036	OID30532	no_MHC	UKB
rs200061843	4	38971766	TLR1	ENSG00000174125	bipolar	C	2313	rs6856032	unconditioned	9.90974e-38	0.864918	4.56962e-39	0.0397882	0.0952933	85.2047	OID30532	no_MHC	UKB
rs200061843	4	38971766	TLR1	ENSG00000174125	bipolar	C	2328	rs73235000	unconditioned	2.363e-21	0.936979	1.08812e-22	0.0431261	0.0198951	47.4944	OID30532	no_MHC	UKB
rs200061843	4	38971766	TLR1	ENSG00000174125	bipolar	C	2310	rs73236680	unconditioned	4.5208e-24	0.948048	2.07717e-25	0.0435514	0.00840063	53.7534	OID30532	no_MHC	UKB
rs200061843	4	38971766	TLR1	ENSG00000174125	bipolar	C	2327	rs7658893	unconditioned	2.71265e-20	0.942959	1.2506e-21	0.0434591	0.0135817	45.0538	OID30532	no_MHC	UKB
rs200061843	4	38971766	TLR1	ENSG00000174125	bipolar	C	2316	rs76932950	unconditioned	9.66436e-72	0.942044	4.44894e-73	0.043352	0.014604	163.518	OID30532	no_MHC	UKB
rs200061843	4	38971766	TLR1	ENSG00000174125	bipolar	C	2313	rs9997988	unconditioned	5.14825e-11	0.942071	2.3693e-12	0.0433409	0.0145883	23.6898	OID30532	no_MHC	UKB
rs200061843	4	38971766	TLR1	ENSG00000174125	bipolar_noukb	C	2931	unconditioned	unconditioned	0	0.936496	0	0.0573803	0.00612388	1447.83	OID30532	no_MHC	UKB
rs200061843	4	38971766	TLR1	ENSG00000174125	bipolar_noukb	C	2336	rs10004521	unconditioned	0.00774924	0.858798	0.000334648	0.0369908	0.0961273	4.86016	OID30532	no_MHC	UKB
rs200061843	4	38971766	TLR1	ENSG00000174125	bipolar_noukb	C	2327	rs111313642	unconditioned	2.98063e-49	0.939823	1.29033e-50	0.0406659	0.0195107	111.735	OID30532	no_MHC	UKB
rs200061843	4	38971766	TLR1	ENSG00000174125	bipolar_noukb	C	2311	rs113334032	unconditioned	0.00242158	0.940851	0.000103964	0.0403766	0.0162471	6.02334	OID30532	no_MHC	UKB
rs200061843	4	38971766	TLR1	ENSG00000174125	bipolar_noukb	C	2311	rs114062872	unconditioned	3.96867e-27	0.925404	1.70456e-28	0.0397117	0.034884	60.7914	OID30532	no_MHC	UKB
rs200061843	4	38971766	TLR1	ENSG00000174125	bipolar_noukb	C	2310	rs114485029	unconditioned	2.26217e-06	0.943775	9.70762e-08	0.0404843	0.0157387	12.9992	OID30532	no_MHC	UKB
rs200061843	4	38971766	TLR1	ENSG00000174125	bipolar_noukb	C	2324	rs11466617	unconditioned	1.87986e-35	0.952408	8.08598e-37	0.0409599	0.00663229	79.9593	OID30532	no_MHC	UKB
rs200061843	4	38971766	TLR1	ENSG00000174125	bipolar_noukb	C	2310	rs115301507	unconditioned	2.36786e-13	0.943285	1.01611e-14	0.0404627	0.0162525	29.0716	OID30532	no_MHC	UKB
rs200061843	4	38971766	TLR1	ENSG00000174125	bipolar_noukb	C	2311	rs115872051	unconditioned	8.60314e-19	0.948214	3.69285e-20	0.0406905	0.0110954	41.597	OID30532	no_MHC	UKB
rs200061843	4	38971766	TLR1	ENSG00000174125	bipolar_noukb	C	2316	rs116290913	unconditioned	5.45616e-128	0.911041	2.35086e-129	0.0392036	0.0497554	293.034	OID30532	no_MHC	UKB
rs200061843	4	38971766	TLR1	ENSG00000174125	bipolar_noukb	C	2312	rs12508175	unconditioned	1.02539e-15	0.951326	4.40597e-17	0.0408694	0.00780456	34.5137	OID30532	no_MHC	UKB
rs200061843	4	38971766	TLR1	ENSG00000174125	bipolar_noukb	C	2310	rs13129912	unconditioned	2.90534e-06	0.914051	1.24676e-07	0.0391777	0.046768	12.749	OID30532	no_MHC	UKB
rs200061843	4	38971766	TLR1	ENSG00000174125	bipolar_noukb	C	2310	rs140661555	unconditioned	2.22425e-13	0.944541	9.54487e-15	0.040518	0.0149414	29.1342	OID30532	no_MHC	UKB
rs200061843	4	38971766	TLR1	ENSG00000174125	bipolar_noukb	C	2312	rs148906978	unconditioned	3.33866e-18	0.934308	1.43458e-19	0.0401204	0.0255714	40.241	OID30532	no_MHC	UKB
rs200061843	4	38971766	TLR1	ENSG00000174125	bipolar_noukb	C	2321	rs149349262	unconditioned	6.42481e-38	0.914397	2.78484e-39	0.0395886	0.0460148	85.6381	OID30532	no_MHC	UKB
rs200061843	4	38971766	TLR1	ENSG00000174125	bipolar_noukb	C	2363	rs17582830	unconditioned	1.22792e-16	0.952734	5.31627e-18	0.0412427	0.00602291	36.636	OID30532	no_MHC	UKB
rs200061843	4	38971766	TLR1	ENSG00000174125	bipolar_noukb	C	2310	rs186530007	unconditioned	0.00500366	0.910054	0.000214721	0.0390073	0.0457202	5.29759	OID30532	no_MHC	UKB
rs200061843	4	38971766	TLR1	ENSG00000174125	bipolar_noukb	C	2310	rs191581386	unconditioned	0.00465909	0.911287	0.000199935	0.0390611	0.0447931	5.36893	OID30532	no_MHC	UKB
rs200061843	4	38971766	TLR1	ENSG00000174125	bipolar_noukb	C	2311	rs2046330	unconditioned	2.35438e-07	0.948563	1.0106e-08	0.0407055	0.0107309	15.2618	OID30532	no_MHC	UKB
rs200061843	4	38971766	TLR1	ENSG00000174125	bipolar_noukb	C	2311	rs35024156	unconditioned	1.0085e-08	0.952926	4.32841e-10	0.0408927	0.00618121	18.4122	OID30532	no_MHC	UKB
rs200061843	4	38971766	TLR1	ENSG00000174125	bipolar_noukb	C	2314	rs4470637	unconditioned	8.99609e-18	0.946531	3.86518e-19	0.040655	0.0128145	39.2497	OID30532	no_MHC	UKB
rs200061843	4	38971766	TLR1	ENSG00000174125	bipolar_noukb	C	2310	rs4833100	unconditioned	5.41441e-30	0.934264	2.32347e-31	0.0400662	0.02567	67.3885	OID30532	no_MHC	UKB
rs200061843	4	38971766	TLR1	ENSG00000174125	bipolar_noukb	C	2312	rs4833101	unconditioned	0.000273195	0.950239	1.17388e-05	0.0408218	0.00865441	8.20532	OID30532	no_MHC	UKB
rs200061843	4	38971766	TLR1	ENSG00000174125	bipolar_noukb	C	2318	rs60511382	unconditioned	2.30183e-21	0.939941	9.92136e-23	0.0404938	0.0195649	47.5206	OID30532	no_MHC	UKB
rs200061843	4	38971766	TLR1	ENSG00000174125	bipolar_noukb	C	2318	rs60726955	unconditioned	2.87145e-44	0.938828	1.23746e-45	0.0404383	0.0207338	100.259	OID30532	no_MHC	UKB
rs200061843	4	38971766	TLR1	ENSG00000174125	bipolar_noukb	C	2329	rs60987061	unconditioned	0.00309727	0.935278	0.000134084	0.0404681	0.0210227	5.77724	OID30532	no_MHC	UKB
rs200061843	4	38971766	TLR1	ENSG00000174125	bipolar_noukb	C	2316	rs6823756	unconditioned	6.80277e-65	0.9373	2.9321e-66	0.0403768	0.0223229	147.751	OID30532	no_MHC	UKB
rs200061843	4	38971766	TLR1	ENSG00000174125	bipolar_noukb	C	2312	rs6824924	unconditioned	7.93988e-11	0.943878	3.40957e-12	0.0405167	0.0156049	23.2565	OID30532	no_MHC	UKB
rs200061843	4	38971766	TLR1	ENSG00000174125	bipolar_noukb	C	2310	rs6825733	unconditioned	0.00153029	0.942194	6.56689e-05	0.0404164	0.015794	6.4823	OID30532	no_MHC	UKB
rs200061843	4	38971766	TLR1	ENSG00000174125	bipolar_noukb	C	2311	rs6841094	unconditioned	1.0054e-29	0.941401	4.31641e-31	0.0403982	0.0182006	66.7696	OID30532	no_MHC	UKB
rs200061843	4	38971766	TLR1	ENSG00000174125	bipolar_noukb	C	2314	rs6842071	unconditioned	7.55301e-15	0.944117	3.24659e-16	0.0405667	0.0153164	32.5168	OID30532	no_MHC	UKB
rs200061843	4	38971766	TLR1	ENSG00000174125	bipolar_noukb	C	2323	rs6847085	unconditioned	2.68979e-37	0.944775	1.15939e-38	0.0407085	0.0145169	84.2062	OID30532	no_MHC	UKB
rs200061843	4	38971766	TLR1	ENSG00000174125	bipolar_noukb	C	2314	rs6856032	unconditioned	9.73893e-38	0.850055	4.19817e-39	0.03653	0.113415	85.2221	OID30532	no_MHC	UKB
rs200061843	4	38971766	TLR1	ENSG00000174125	bipolar_noukb	C	2330	rs73235000	unconditioned	2.37141e-21	0.940318	1.02036e-22	0.0404402	0.019242	47.4908	OID30532	no_MHC	UKB
rs200061843	4	38971766	TLR1	ENSG00000174125	bipolar_noukb	C	2311	rs73236680	unconditioned	4.53279e-24	0.950578	1.94556e-25	0.040792	0.00862967	53.7507	OID30532	no_MHC	UKB
rs200061843	4	38971766	TLR1	ENSG00000174125	bipolar_noukb	C	2328	rs7658893	unconditioned	2.72163e-20	0.946065	1.17232e-21	0.0407378	0.013197	45.0505	OID30532	no_MHC	UKB
rs200061843	4	38971766	TLR1	ENSG00000174125	bipolar_noukb	C	2317	rs76932950	unconditioned	9.66821e-72	0.942719	4.15874e-73	0.0405339	0.0167467	163.517	OID30532	no_MHC	UKB
rs200061843	4	38971766	TLR1	ENSG00000174125	bipolar_noukb	C	2314	rs9997988	unconditioned	5.15413e-11	0.943173	2.21602e-12	0.0405355	0.0162915	23.6886	OID30532	no_MHC	UKB
rs200061843	4	38971766	TLR1	ENSG00000174125	depression_Als_noukb_included	C	2850	unconditioned	unconditioned	0	0.96654	0	0.029825	0.00363469	1447.8	OID30532	no_MHC	UKB
rs200061843	4	38971766	TLR1	ENSG00000174125	depression_Als_noukb_included	C	2298	rs10004521	unconditioned	0.00915574	0.95635	0.000224909	0.0234818	0.0107879	4.69337	OID30532	no_MHC	UKB
rs200061843	4	38971766	TLR1	ENSG00000174125	depression_Als_noukb_included	C	2289	rs111313642	unconditioned	3.06446e-49	0.966035	7.55673e-51	0.0238116	0.010153	111.707	OID30532	no_MHC	UKB
rs200061843	4	38971766	TLR1	ENSG00000174125	depression_Als_noukb_included	C	2273	rs113334032	unconditioned	0.00254077	0.966754	6.20959e-05	0.0236203	0.0070231	5.97529	OID30532	no_MHC	UKB
rs200061843	4	38971766	TLR1	ENSG00000174125	depression_Als_noukb_included	C	2273	rs114062872	unconditioned	4.14655e-27	0.966792	1.01369e-28	0.0236252	0.00958273	60.7475	OID30532	no_MHC	UKB
rs200061843	4	38971766	TLR1	ENSG00000174125	depression_Als_noukb_included	C	2272	rs114485029	unconditioned	2.3265e-06	0.970182	5.68518e-08	0.0237019	0.0061135	12.9711	OID30532	no_MHC	UKB
rs200061843	4	38971766	TLR1	ENSG00000174125	depression_Als_noukb_included	C	2286	rs11466617	unconditioned	1.91671e-35	0.971076	4.69754e-37	0.0237943	0.00512998	79.9399	OID30532	no_MHC	UKB
rs200061843	4	38971766	TLR1	ENSG00000174125	depression_Als_noukb_included	C	2272	rs115301507	unconditioned	2.43606e-13	0.97043	5.95291e-15	0.0237082	0.00586218	29.0432	OID30532	no_MHC	UKB
rs200061843	4	38971766	TLR1	ENSG00000174125	depression_Als_noukb_included	C	2273	rs115872051	unconditioned	8.81349e-19	0.971386	2.15417e-20	0.0237375	0.0048765	41.5728	OID30532	no_MHC	UKB
rs200061843	4	38971766	TLR1	ENSG00000174125	depression_Als_noukb_included	C	2278	rs116290913	unconditioned	5.79343e-128	0.966316	1.42637e-129	0.0237813	0.00990252	292.974	OID30532	no_MHC	UKB
rs200061843	4	38971766	TLR1	ENSG00000174125	depression_Als_noukb_included	C	2274	rs12508175	unconditioned	1.04968e-15	0.973884	2.57198e-17	0.0238604	0.00225515	34.4903	OID30532	no_MHC	UKB
rs200061843	4	38971766	TLR1	ENSG00000174125	depression_Als_noukb_included	C	2272	rs13129912	unconditioned	3.21401e-06	0.974054	7.85397e-08	0.0238005	0.0021421	12.648	OID30532	no_MHC	UKB
rs200061843	4	38971766	TLR1	ENSG00000174125	depression_Als_noukb_included	C	2272	rs140661555	unconditioned	2.2607e-13	0.959981	5.5244e-15	0.0234422	0.0165769	29.1179	OID30532	no_MHC	UKB
rs200061843	4	38971766	TLR1	ENSG00000174125	depression_Als_noukb_included	C	2274	rs148906978	unconditioned	3.4593e-18	0.967988	8.47616e-20	0.0237099	0.0083025	40.2055	OID30532	no_MHC	UKB
rs200061843	4	38971766	TLR1	ENSG00000174125	depression_Als_noukb_included	C	2283	rs149349262	unconditioned	6.79941e-38	0.96741	1.67708e-39	0.0238525	0.00873715	85.5814	OID30532	no_MHC	UKB
rs200061843	4	38971766	TLR1	ENSG00000174125	depression_Als_noukb_included	C	2326	rs17582830	unconditioned	1.2531e-16	0.972279	3.09298e-18	0.0239947	0.00372604	36.6157	OID30532	no_MHC	UKB
rs200061843	4	38971766	TLR1	ENSG00000174125	depression_Als_noukb_included	C	2272	rs186530007	unconditioned	0.00547564	0.962122	0.000133807	0.0235023	0.00876594	5.20745	OID30532	no_MHC	UKB
rs200061843	4	38971766	TLR1	ENSG00000174125	depression_Als_noukb_included	C	2272	rs191581386	unconditioned	0.0052081	0.959566	0.000127269	0.0234369	0.011662	5.25754	OID30532	no_MHC	UKB
rs200061843	4	38971766	TLR1	ENSG00000174125	depression_Als_noukb_included	C	2273	rs2046330	unconditioned	2.40319e-07	0.968199	5.87462e-09	0.0236596	0.00814093	15.2413	OID30532	no_MHC	UKB
rs200061843	4	38971766	TLR1	ENSG00000174125	depression_Als_noukb_included	C	2273	rs35024156	unconditioned	1.03016e-08	0.973421	2.51767e-10	0.0237872	0.00279167	18.391	OID30532	no_MHC	UKB
rs200061843	4	38971766	TLR1	ENSG00000174125	depression_Als_noukb_included	C	2276	rs4470637	unconditioned	9.08529e-18	0.9559	2.22795e-19	0.0234205	0.0206792	39.2399	OID30532	no_MHC	UKB
rs200061843	4	38971766	TLR1	ENSG00000174125	depression_Als_noukb_included	C	2272	rs4833100	unconditioned	5.61435e-30	0.968616	1.37196e-31	0.023662	0.0077218	67.3522	OID30532	no_MHC	UKB
rs200061843	4	38971766	TLR1	ENSG00000174125	depression_Als_noukb_included	C	2274	rs4833101	unconditioned	0.000279065	0.970612	6.8378e-06	0.0237771	0.00532517	8.18407	OID30532	no_MHC	UKB
rs200061843	4	38971766	TLR1	ENSG00000174125	depression_Als_noukb_included	C	2279	rs60511382	unconditioned	1.38468e-20	0.96853	3.40375e-22	0.0238003	0.0076693	45.7262	OID30532	no_MHC	UKB
rs200061843	4	38971766	TLR1	ENSG00000174125	depression_Als_noukb_included	C	2280	rs60726955	unconditioned	2.9336e-44	0.958919	7.25199e-46	0.0236875	0.017394	100.238	OID30532	no_MHC	UKB
rs200061843	4	38971766	TLR1	ENSG00000174125	depression_Als_noukb_included	C	2291	rs60987061	unconditioned	0.00327434	0.966241	8.07703e-05	0.0238283	0.00657509	5.72164	OID30532	no_MHC	UKB
rs200061843	4	38971766	TLR1	ENSG00000174125	depression_Als_noukb_included	C	2278	rs6823756	unconditioned	6.97321e-65	0.960286	1.70854e-66	0.0235122	0.0162023	147.726	OID30532	no_MHC	UKB
rs200061843	4	38971766	TLR1	ENSG00000174125	depression_Als_noukb_included	C	2274	rs6824924	unconditioned	8.16054e-11	0.970104	1.99522e-12	0.0237125	0.0061833	23.2291	OID30532	no_MHC	UKB
rs200061843	4	38971766	TLR1	ENSG00000174125	depression_Als_noukb_included	C	2272	rs6825733	unconditioned	0.0016313	0.968846	3.98635e-05	0.0236696	0.00581286	6.41838	OID30532	no_MHC	UKB
rs200061843	4	38971766	TLR1	ENSG00000174125	depression_Als_noukb_included	C	2273	rs6841094	unconditioned	1.03719e-29	0.971124	2.53509e-31	0.023731	0.00514545	66.7385	OID30532	no_MHC	UKB
rs200061843	4	38971766	TLR1	ENSG00000174125	depression_Als_noukb_included	C	2276	rs6842071	unconditioned	7.76243e-15	0.970263	1.903e-16	0.0237805	0.00595646	32.4895	OID30532	no_MHC	UKB
rs200061843	4	38971766	TLR1	ENSG00000174125	depression_Als_noukb_included	C	2285	rs6847085	unconditioned	2.74836e-37	0.965181	6.74793e-39	0.0236866	0.0111324	84.1846	OID30532	no_MHC	UKB
rs200061843	4	38971766	TLR1	ENSG00000174125	depression_Als_noukb_included	C	2276	rs6856032	unconditioned	1.11325e-37	0.971644	2.72862e-39	0.0238108	0.00454492	85.0884	OID30532	no_MHC	UKB
rs200061843	4	38971766	TLR1	ENSG00000174125	depression_Als_noukb_included	C	2292	rs73235000	unconditioned	2.45127e-21	0.97198	6.00493e-23	0.0238066	0.00421386	47.4577	OID30532	no_MHC	UKB
rs200061843	4	38971766	TLR1	ENSG00000174125	depression_Als_noukb_included	C	2273	rs73236680	unconditioned	4.63792e-24	0.97261	1.13353e-25	0.0237674	0.00362283	53.7278	OID30532	no_MHC	UKB
rs200061843	4	38971766	TLR1	ENSG00000174125	depression_Als_noukb_included	C	2290	rs7658893	unconditioned	2.79475e-20	0.971498	6.86239e-22	0.02385	0.00465207	45.024	OID30532	no_MHC	UKB
rs200061843	4	38971766	TLR1	ENSG00000174125	depression_Als_noukb_included	C	2279	rs76932950	unconditioned	9.89603e-72	0.964643	2.42596e-73	0.023636	0.0117214	163.494	OID30532	no_MHC	UKB
rs200061843	4	38971766	TLR1	ENSG00000174125	depression_Als_noukb_included	C	2276	rs9997988	unconditioned	5.25967e-11	0.962461	1.28978e-12	0.0235875	0.0139515	23.6684	OID30532	no_MHC	UKB
rs200061843	4	38971766	TLR1	ENSG00000174125	depression_Als_ukb_included	C	2903	unconditioned	unconditioned	0	0.971796	0	0.0245493	0.00365446	1447.79	OID30532	no_MHC	UKB
rs200061843	4	38971766	TLR1	ENSG00000174125	depression_Als_ukb_included	C	2325	rs10004521	unconditioned	0.00869481	0.963317	0.000163406	0.0180944	0.00973081	4.74503	OID30532	no_MHC	UKB
rs200061843	4	38971766	TLR1	ENSG00000174125	depression_Als_ukb_included	C	2317	rs111313642	unconditioned	3.08174e-49	0.971409	5.81884e-51	0.0183316	0.0102593	111.701	OID30532	no_MHC	UKB
rs200061843	4	38971766	TLR1	ENSG00000174125	depression_Als_ukb_included	C	2301	rs113334032	unconditioned	0.00250773	0.974348	4.69006e-05	0.0182178	0.00487924	5.98838	OID30532	no_MHC	UKB
rs200061843	4	38971766	TLR1	ENSG00000174125	depression_Als_ukb_included	C	2301	rs114062872	unconditioned	4.18466e-27	0.97565	7.82789e-29	0.0182445	0.0061056	60.7384	OID30532	no_MHC	UKB
rs200061843	4	38971766	TLR1	ENSG00000174125	depression_Als_ukb_included	C	2300	rs114485029	unconditioned	2.34274e-06	0.977403	4.38089e-08	0.018273	0.00432198	12.9642	OID30532	no_MHC	UKB
rs200061843	4	38971766	TLR1	ENSG00000174125	depression_Als_ukb_included	C	2314	rs11466617	unconditioned	1.93335e-35	0.979507	3.62182e-37	0.0183473	0.0021454	79.9312	OID30532	no_MHC	UKB
rs200061843	4	38971766	TLR1	ENSG00000174125	depression_Als_ukb_included	C	2300	rs115301507	unconditioned	2.45156e-13	0.9766	4.58439e-15	0.0182571	0.00514332	29.0369	OID30532	no_MHC	UKB
rs200061843	4	38971766	TLR1	ENSG00000174125	depression_Als_ukb_included	C	2301	rs115872051	unconditioned	8.87479e-19	0.978138	1.6599e-20	0.0182911	0.00357119	41.5659	OID30532	no_MHC	UKB
rs200061843	4	38971766	TLR1	ENSG00000174125	depression_Als_ukb_included	C	2306	rs116290913	unconditioned	5.84295e-128	0.974232	1.09621e-129	0.0182702	0.00749777	292.966	OID30532	no_MHC	UKB
rs200061843	4	38971766	TLR1	ENSG00000174125	depression_Als_ukb_included	C	2302	rs12508175	unconditioned	1.05624e-15	0.979975	1.97659e-17	0.0183371	0.00168784	34.4841	OID30532	no_MHC	UKB
rs200061843	4	38971766	TLR1	ENSG00000174125	depression_Als_ukb_included	C	2300	rs13129912	unconditioned	3.1132e-06	0.979494	5.82165e-08	0.0183142	0.00218873	12.6799	OID30532	no_MHC	UKB
rs200061843	4	38971766	TLR1	ENSG00000174125	depression_Als_ukb_included	C	2300	rs140661555	unconditioned	2.29831e-13	0.97594	4.29782e-15	0.0182441	0.0058156	29.1014	OID30532	no_MHC	UKB
rs200061843	4	38971766	TLR1	ENSG00000174125	depression_Als_ukb_included	C	2302	rs148906978	unconditioned	3.47959e-18	0.97364	6.51156e-20	0.0182121	0.00814835	40.1996	OID30532	no_MHC	UKB
rs200061843	4	38971766	TLR1	ENSG00000174125	depression_Als_ukb_included	C	2311	rs149349262	unconditioned	6.85248e-38	0.974862	1.28815e-39	0.018319	0.00681878	85.5736	OID30532	no_MHC	UKB
rs200061843	4	38971766	TLR1	ENSG00000174125	depression_Als_ukb_included	C	2352	rs17582830	unconditioned	1.26036e-16	0.9779	2.37552e-18	0.0184278	0.00367241	36.61	OID30532	no_MHC	UKB
rs200061843	4	38971766	TLR1	ENSG00000174125	depression_Als_ukb_included	C	2300	rs186530007	unconditioned	0.00533289	0.969923	9.97243e-05	0.0181309	0.00651338	5.23386	OID30532	no_MHC	UKB
rs200061843	4	38971766	TLR1	ENSG00000174125	depression_Als_ukb_included	C	2300	rs191581386	unconditioned	0.00495148	0.968059	9.25921e-05	0.0180938	0.00880337	5.30807	OID30532	no_MHC	UKB
rs200061843	4	38971766	TLR1	ENSG00000174125	depression_Als_ukb_included	C	2301	rs2046330	unconditioned	2.43149e-07	0.979664	4.54735e-09	0.0183196	0.00201638	15.2296	OID30532	no_MHC	UKB
rs200061843	4	38971766	TLR1	ENSG00000174125	depression_Als_ukb_included	C	2301	rs35024156	unconditioned	1.03503e-08	0.978029	1.93588e-10	0.018289	0.00368151	18.3862	OID30532	no_MHC	UKB
rs200061843	4	38971766	TLR1	ENSG00000174125	depression_Als_ukb_included	C	2304	rs4470637	unconditioned	9.25172e-18	0.973405	1.73275e-19	0.0182225	0.00837245	39.2217	OID30532	no_MHC	UKB
rs200061843	4	38971766	TLR1	ENSG00000174125	depression_Als_ukb_included	C	2300	rs4833100	unconditioned	5.65879e-30	0.976236	1.05819e-31	0.01825	0.00551427	67.3443	OID30532	no_MHC	UKB
rs200061843	4	38971766	TLR1	ENSG00000174125	depression_Als_ukb_included	C	2302	rs4833101	unconditioned	0.000279376	0.971759	5.22812e-06	0.0181753	0.00978078	8.18295	OID30532	no_MHC	UKB
rs200061843	4	38971766	TLR1	ENSG00000174125	depression_Als_ukb_included	C	2308	rs60511382	unconditioned	2.38792e-21	0.974949	4.48093e-23	0.0182881	0.00676274	47.4839	OID30532	no_MHC	UKB
rs200061843	4	38971766	TLR1	ENSG00000174125	depression_Als_ukb_included	C	2308	rs60726955	unconditioned	2.97622e-44	0.972773	5.59235e-46	0.0182695	0.00895748	100.223	OID30532	no_MHC	UKB
rs200061843	4	38971766	TLR1	ENSG00000174125	depression_Als_ukb_included	C	2319	rs60987061	unconditioned	0.00322362	0.973438	6.06923e-05	0.0183223	0.00495558	5.73725	OID30532	no_MHC	UKB
rs200061843	4	38971766	TLR1	ENSG00000174125	depression_Als_ukb_included	C	2306	rs6823756	unconditioned	7.06871e-65	0.97327	1.32534e-66	0.0182397	0.00849018	147.712	OID30532	no_MHC	UKB
rs200061843	4	38971766	TLR1	ENSG00000174125	depression_Als_ukb_included	C	2302	rs6824924	unconditioned	8.22219e-11	0.97743	1.5384e-12	0.0182838	0.0042861	23.2216	OID30532	no_MHC	UKB
rs200061843	4	38971766	TLR1	ENSG00000174125	depression_Als_ukb_included	C	2300	rs6825733	unconditioned	0.0015842	0.975558	2.96243e-05	0.0182382	0.0045897	6.44768	OID30532	no_MHC	UKB
rs200061843	4	38971766	TLR1	ENSG00000174125	depression_Als_ukb_included	C	2301	rs6841094	unconditioned	1.04437e-29	0.977841	1.95338e-31	0.0182855	0.0038739	66.7316	OID30532	no_MHC	UKB
rs200061843	4	38971766	TLR1	ENSG00000174125	depression_Als_ukb_included	C	2304	rs6842071	unconditioned	7.817e-15	0.977074	1.46438e-16	0.0182991	0.00462665	32.4825	OID30532	no_MHC	UKB
rs200061843	4	38971766	TLR1	ENSG00000174125	depression_Als_ukb_included	C	2313	rs6847085	unconditioned	2.75896e-37	0.96885	5.19423e-39	0.0182274	0.0129222	84.1808	OID30532	no_MHC	UKB
rs200061843	4	38971766	TLR1	ENSG00000174125	depression_Als_ukb_included	C	2304	rs6856032	unconditioned	1.12094e-37	0.978335	2.0984e-39	0.0183112	0.0033536	85.0815	OID30532	no_MHC	UKB
rs200061843	4	38971766	TLR1	ENSG00000174125	depression_Als_ukb_included	C	2320	rs73235000	unconditioned	2.46095e-21	0.975818	4.61213e-23	0.0182821	0.00589985	47.4537	OID30532	no_MHC	UKB
rs200061843	4	38971766	TLR1	ENSG00000174125	depression_Als_ukb_included	C	2301	rs73236680	unconditioned	4.65683e-24	0.976569	8.71068e-26	0.0182617	0.0051693	53.7237	OID30532	no_MHC	UKB
rs200061843	4	38971766	TLR1	ENSG00000174125	depression_Als_ukb_included	C	2318	rs7658893	unconditioned	2.81058e-20	0.977006	5.27027e-22	0.0183157	0.00467849	45.0183	OID30532	no_MHC	UKB
rs200061843	4	38971766	TLR1	ENSG00000174125	depression_Als_ukb_included	C	2307	rs76932950	unconditioned	1.00189e-71	0.976527	1.87699e-73	0.0182895	0.00518305	163.482	OID30532	no_MHC	UKB
rs200061843	4	38971766	TLR1	ENSG00000174125	depression_Als_ukb_included	C	2304	rs9997988	unconditioned	5.31113e-11	0.971868	9.94665e-13	0.0181911	0.00994091	23.6586	OID30532	no_MHC	UKB
rs200061843	4	38971766	TLR1	ENSG00000174125	schizophrenia	C	2927	unconditioned	unconditioned	0	0.867619	0	0.12634	0.00604146	1447.91	OID30532	no_MHC	UKB
rs200061843	4	38971766	TLR1	ENSG00000174125	schizophrenia	C	2339	rs10004521	unconditioned	0.00786577	0.871784	0.000856087	0.0948576	0.0246368	4.84523	OID30532	no_MHC	UKB
rs200061843	4	38971766	TLR1	ENSG00000174125	schizophrenia	C	2330	rs111313642	unconditioned	2.81979e-49	0.888965	3.06961e-50	0.0967582	0.0142772	111.79	OID30532	no_MHC	UKB
rs200061843	4	38971766	TLR1	ENSG00000174125	schizophrenia	C	2314	rs113334032	unconditioned	0.0021044	0.817652	0.000228459	0.0886751	0.0913401	6.16372	OID30532	no_MHC	UKB
rs200061843	4	38971766	TLR1	ENSG00000174125	schizophrenia	C	2314	rs114062872	unconditioned	3.82001e-27	0.890682	4.14607e-28	0.096658	0.0126595	60.8295	OID30532	no_MHC	UKB
rs200061843	4	38971766	TLR1	ENSG00000174125	schizophrenia	C	2313	rs114485029	unconditioned	2.11408e-06	0.882	2.29422e-07	0.0956934	0.0223046	13.0669	OID30532	no_MHC	UKB
rs200061843	4	38971766	TLR1	ENSG00000174125	schizophrenia	C	2327	rs11466617	unconditioned	1.77035e-35	0.896926	1.92274e-36	0.0974073	0.00566664	80.0193	OID30532	no_MHC	UKB
rs200061843	4	38971766	TLR1	ENSG00000174125	schizophrenia	C	2313	rs115301507	unconditioned	2.2392e-13	0.892017	2.43001e-14	0.0967917	0.011191	29.1275	OID30532	no_MHC	UKB
rs200061843	4	38971766	TLR1	ENSG00000174125	schizophrenia	C	2314	rs115872051	unconditioned	8.11468e-19	0.894369	8.80693e-20	0.0970581	0.0085731	41.6554	OID30532	no_MHC	UKB
rs200061843	4	38971766	TLR1	ENSG00000174125	schizophrenia	C	2319	rs116290913	unconditioned	5.31508e-128	0.886803	5.77605e-129	0.0963546	0.0168424	293.06	OID30532	no_MHC	UKB
rs200061843	4	38971766	TLR1	ENSG00000174125	schizophrenia	C	2315	rs12508175	unconditioned	9.36162e-16	0.868558	1.01681e-16	0.0943006	0.0371418	34.6047	OID30532	no_MHC	UKB
rs200061843	4	38971766	TLR1	ENSG00000174125	schizophrenia	C	2313	rs13129912	unconditioned	2.75105e-06	0.865537	2.98548e-07	0.0938886	0.0405719	12.8035	OID30532	no_MHC	UKB
rs200061843	4	38971766	TLR1	ENSG00000174125	schizophrenia	C	2313	rs140661555	unconditioned	2.09672e-13	0.89036	2.27539e-14	0.09661	0.0130301	29.1932	OID30532	no_MHC	UKB
rs200061843	4	38971766	TLR1	ENSG00000174125	schizophrenia	C	2315	rs148906978	unconditioned	3.16833e-18	0.886589	3.44126e-19	0.0962791	0.0171314	40.2933	OID30532	no_MHC	UKB
rs200061843	4	38971766	TLR1	ENSG00000174125	schizophrenia	C	2324	rs149349262	unconditioned	6.20042e-38	0.882266	6.74657e-39	0.0959761	0.0217581	85.6736	OID30532	no_MHC	UKB
rs200061843	4	38971766	TLR1	ENSG00000174125	schizophrenia	C	2366	rs17582830	unconditioned	1.15628e-16	0.897157	1.25925e-17	0.0977003	0.00514297	36.6962	OID30532	no_MHC	UKB
rs200061843	4	38971766	TLR1	ENSG00000174125	schizophrenia	C	2313	rs186530007	unconditioned	0.00480696	0.874308	0.000521657	0.0948556	0.0255074	5.33769	OID30532	no_MHC	UKB
rs200061843	4	38971766	TLR1	ENSG00000174125	schizophrenia	C	2313	rs191581386	unconditioned	0.00446159	0.872711	0.000484178	0.09468	0.0276633	5.41225	OID30532	no_MHC	UKB
rs200061843	4	38971766	TLR1	ENSG00000174125	schizophrenia	C	2314	rs2046330	unconditioned	2.22599e-07	0.896855	2.41582e-08	0.0973278	0.00581713	15.3179	OID30532	no_MHC	UKB
rs200061843	4	38971766	TLR1	ENSG00000174125	schizophrenia	C	2314	rs35024156	unconditioned	9.493e-09	0.897006	1.03025e-09	0.0973442	0.0056499	18.4727	OID30532	no_MHC	UKB
rs200061843	4	38971766	TLR1	ENSG00000174125	schizophrenia	C	2317	rs4470637	unconditioned	7.99007e-18	0.840671	8.69998e-19	0.0914686	0.06786	39.3683	OID30532	no_MHC	UKB
rs200061843	4	38971766	TLR1	ENSG00000174125	schizophrenia	C	2313	rs4833100	unconditioned	5.13899e-30	0.886644	5.5769e-31	0.0962026	0.0171534	67.4407	OID30532	no_MHC	UKB
rs200061843	4	38971766	TLR1	ENSG00000174125	schizophrenia	C	2315	rs4833101	unconditioned	0.000256994	0.8939	2.79132e-05	0.0970815	0.00873326	8.26646	OID30532	no_MHC	UKB
rs200061843	4	38971766	TLR1	ENSG00000174125	schizophrenia	C	2321	rs60511382	unconditioned	2.09283e-21	0.854526	2.27882e-22	0.0929944	0.0524793	47.6158	OID30532	no_MHC	UKB
rs200061843	4	38971766	TLR1	ENSG00000174125	schizophrenia	C	2321	rs60726955	unconditioned	2.70483e-44	0.8842	2.94064e-45	0.0961089	0.0196912	100.319	OID30532	no_MHC	UKB
rs200061843	4	38971766	TLR1	ENSG00000174125	schizophrenia	C	2332	rs60987061	unconditioned	0.00287118	0.86703	0.000314199	0.0948458	0.0349391	5.85303	OID30532	no_MHC	UKB
rs200061843	4	38971766	TLR1	ENSG00000174125	schizophrenia	C	2319	rs6823756	unconditioned	6.10205e-65	0.840443	6.64773e-66	0.091492	0.0680648	147.859	OID30532	no_MHC	UKB
rs200061843	4	38971766	TLR1	ENSG00000174125	schizophrenia	C	2315	rs6824924	unconditioned	7.41689e-11	0.881702	8.05105e-12	0.0956863	0.022612	23.3247	OID30532	no_MHC	UKB
rs200061843	4	38971766	TLR1	ENSG00000174125	schizophrenia	C	2313	rs6825733	unconditioned	0.00143355	0.882792	0.000155571	0.0957819	0.019837	6.5476	OID30532	no_MHC	UKB
rs200061843	4	38971766	TLR1	ENSG00000174125	schizophrenia	C	2314	rs6841094	unconditioned	9.54771e-30	0.893968	1.03623e-30	0.0970146	0.00901699	66.8213	OID30532	no_MHC	UKB
rs200061843	4	38971766	TLR1	ENSG00000174125	schizophrenia	C	2317	rs6842071	unconditioned	7.12933e-15	0.891137	7.74084e-16	0.0967452	0.0121175	32.5746	OID30532	no_MHC	UKB
rs200061843	4	38971766	TLR1	ENSG00000174125	schizophrenia	C	2326	rs6847085	unconditioned	2.53235e-37	0.889366	2.75335e-38	0.0966842	0.0139498	84.2665	OID30532	no_MHC	UKB
rs200061843	4	38971766	TLR1	ENSG00000174125	schizophrenia	C	2317	rs6856032	unconditioned	1.02065e-37	0.890833	1.10878e-38	0.0967632	0.0124038	85.1752	OID30532	no_MHC	UKB
rs200061843	4	38971766	TLR1	ENSG00000174125	schizophrenia	C	2333	rs73235000	unconditioned	2.22961e-21	0.884088	2.42257e-22	0.0960401	0.0198719	47.5525	OID30532	no_MHC	UKB
rs200061843	4	38971766	TLR1	ENSG00000174125	schizophrenia	C	2314	rs73236680	unconditioned	4.25632e-24	0.892588	4.61951e-25	0.0968648	0.0105471	53.8136	OID30532	no_MHC	UKB
rs200061843	4	38971766	TLR1	ENSG00000174125	schizophrenia	C	2331	rs7658893	unconditioned	2.57814e-20	0.896198	2.80296e-21	0.0974282	0.00637414	45.1046	OID30532	no_MHC	UKB
rs200061843	4	38971766	TLR1	ENSG00000174125	schizophrenia	C	2320	rs76932950	unconditioned	9.13781e-72	0.89081	9.9246e-73	0.0967387	0.012451	163.574	OID30532	no_MHC	UKB
rs200061843	4	38971766	TLR1	ENSG00000174125	schizophrenia	C	2317	rs9997988	unconditioned	4.87916e-11	0.892838	5.3005e-12	0.0969837	0.0101788	23.7435	OID30532	no_MHC	UKB
rs9995508	4	38782742	TLR1	ENSG00000174125	adhd	C	2931	unconditioned	unconditioned	0	0.92443	0	0.0661569	0.00941266	1447.84	OID30532	no_MHC	UKB
rs9995508	4	38782742	TLR1	ENSG00000174125	adhd	C	2477	rs10004521	unconditioned	0.00518029	0.922932	0.000312345	0.0556322	0.0159429	5.26289	OID30532	no_MHC	UKB
rs9995508	4	38782742	TLR1	ENSG00000174125	adhd	C	2451	rs10034699	unconditioned	1.62611e-07	0.938383	9.72476e-09	0.0561135	0.00550349	15.6319	OID30532	no_MHC	UKB
rs9995508	4	38782742	TLR1	ENSG00000174125	adhd	C	2453	rs10517500	unconditioned	3.41139e-07	0.937226	2.04057e-08	0.0560547	0.00671852	14.891	OID30532	no_MHC	UKB
rs9995508	4	38782742	TLR1	ENSG00000174125	adhd	C	2464	rs111313642	unconditioned	1.50243e-50	0.928285	9.0185e-52	0.0557052	0.0160102	114.722	OID30532	no_MHC	UKB
rs9995508	4	38782742	TLR1	ENSG00000174125	adhd	C	2452	rs114062872	unconditioned	3.47457e-22	0.926483	2.07861e-23	0.0554073	0.0181099	49.4114	OID30532	no_MHC	UKB
rs9995508	4	38782742	TLR1	ENSG00000174125	adhd	C	2452	rs114441947	unconditioned	0.000488331	0.927011	2.9214e-05	0.0554405	0.0170313	7.62452	OID30532	no_MHC	UKB
rs9995508	4	38782742	TLR1	ENSG00000174125	adhd	C	2451	rs114485029	unconditioned	1.52774e-11	0.933873	9.13651e-13	0.055839	0.0102876	24.9046	OID30532	no_MHC	UKB
rs9995508	4	38782742	TLR1	ENSG00000174125	adhd	C	2465	rs11466617	unconditioned	2.86207e-38	0.932911	1.71616e-39	0.0559282	0.0111607	86.4467	OID30532	no_MHC	UKB
rs9995508	4	38782742	TLR1	ENSG00000174125	adhd	C	2451	rs115301507	unconditioned	4.19504e-11	0.905659	2.5088e-12	0.0541218	0.0402189	23.8945	OID30532	no_MHC	UKB
rs9995508	4	38782742	TLR1	ENSG00000174125	adhd	C	2451	rs115872051	unconditioned	4.34169e-15	0.929629	2.5965e-16	0.0555807	0.0147898	33.0705	OID30532	no_MHC	UKB
rs9995508	4	38782742	TLR1	ENSG00000174125	adhd	C	2456	rs116290913	unconditioned	5.77384e-122	0.908079	3.46082e-123	0.0543923	0.0375283	279.162	OID30532	no_MHC	UKB
rs9995508	4	38782742	TLR1	ENSG00000174125	adhd	C	2452	rs11723878	unconditioned	1.94399e-08	0.93428	1.16279e-09	0.0558736	0.00984592	17.7559	OID30532	no_MHC	UKB
rs9995508	4	38782742	TLR1	ENSG00000174125	adhd	C	2451	rs12508175	unconditioned	0.00142552	0.918101	8.52519e-05	0.0548805	0.0255079	6.55322	OID30532	no_MHC	UKB
rs9995508	4	38782742	TLR1	ENSG00000174125	adhd	C	2451	rs140661555	unconditioned	6.58961e-12	0.931262	3.94085e-13	0.0556801	0.0130579	25.7455	OID30532	no_MHC	UKB
rs9995508	4	38782742	TLR1	ENSG00000174125	adhd	C	2452	rs148400942	unconditioned	4.33352e-11	0.897157	2.59399e-12	0.0536535	0.0491897	23.8621	OID30532	no_MHC	UKB
rs9995508	4	38782742	TLR1	ENSG00000174125	adhd	C	2451	rs148906978	unconditioned	6.71868e-23	0.933866	4.01804e-24	0.0558385	0.0102959	51.0546	OID30532	no_MHC	UKB
rs9995508	4	38782742	TLR1	ENSG00000174125	adhd	C	2462	rs149349262	unconditioned	2.00576e-40	0.925463	1.20432e-41	0.0555489	0.0189884	91.4074	OID30532	no_MHC	UKB
rs9995508	4	38782742	TLR1	ENSG00000174125	adhd	C	2499	rs17582830	unconditioned	8.34e-21	0.92659	5.0767e-22	0.0563861	0.0170235	46.2332	OID30532	no_MHC	UKB
rs9995508	4	38782742	TLR1	ENSG00000174125	adhd	C	2460	rs1801074	unconditioned	5.43624e-05	0.931367	3.26068e-06	0.0558511	0.0127239	9.81984	OID30532	no_MHC	UKB
rs9995508	4	38782742	TLR1	ENSG00000174125	adhd	C	2452	rs181424700	unconditioned	0.00184464	0.908163	0.000110359	0.0542971	0.0355851	6.29547	OID30532	no_MHC	UKB
rs9995508	4	38782742	TLR1	ENSG00000174125	adhd	C	2451	rs188891035	unconditioned	0.000485796	0.937543	2.90525e-05	0.0560628	0.00587978	7.62972	OID30532	no_MHC	UKB
rs9995508	4	38782742	TLR1	ENSG00000174125	adhd	C	2452	rs35024156	unconditioned	0.000282542	0.937398	1.68988e-05	0.0560595	0.00624349	8.17168	OID30532	no_MHC	UKB
rs9995508	4	38782742	TLR1	ENSG00000174125	adhd	C	2455	rs4470637	unconditioned	1.70042e-19	0.932214	1.01779e-20	0.0557857	0.0120002	43.2182	OID30532	no_MHC	UKB
rs9995508	4	38782742	TLR1	ENSG00000174125	adhd	C	2451	rs4833100	unconditioned	2.22171e-06	0.933267	1.32867e-07	0.0558021	0.0109288	13.0172	OID30532	no_MHC	UKB
rs9995508	4	38782742	TLR1	ENSG00000174125	adhd	C	2451	rs4833101	unconditioned	0.0426188	0.887921	0.00254877	0.0530873	0.013824	3.15546	OID30532	no_MHC	UKB
rs9995508	4	38782742	TLR1	ENSG00000174125	adhd	C	2456	rs55968347	unconditioned	7.49014e-06	0.927522	4.48601e-07	0.0555344	0.0169357	11.8019	OID30532	no_MHC	UKB
rs9995508	4	38782742	TLR1	ENSG00000174125	adhd	C	2458	rs60511382	unconditioned	1.93966e-20	0.913	1.16372e-21	0.0547442	0.0322554	45.3892	OID30532	no_MHC	UKB
rs9995508	4	38782742	TLR1	ENSG00000174125	adhd	C	2459	rs60726955	unconditioned	7.81746e-45	0.926599	4.68787e-46	0.0555473	0.0178533	101.56	OID30532	no_MHC	UKB
rs9995508	4	38782742	TLR1	ENSG00000174125	adhd	C	2470	rs60987061	unconditioned	0.00159738	0.929534	9.62137e-05	0.0559751	0.0127977	6.43939	OID30532	no_MHC	UKB
rs9995508	4	38782742	TLR1	ENSG00000174125	adhd	C	2457	rs6823756	unconditioned	2.15017e-62	0.9243	1.29199e-63	0.0555192	0.0201804	141.995	OID30532	no_MHC	UKB
rs9995508	4	38782742	TLR1	ENSG00000174125	adhd	C	2453	rs6824924	unconditioned	1.62772e-10	0.929633	9.74263e-12	0.0556281	0.0147384	22.5387	OID30532	no_MHC	UKB
rs9995508	4	38782742	TLR1	ENSG00000174125	adhd	C	2451	rs6825733	unconditioned	5.6351e-09	0.937411	3.37001e-10	0.0560543	0.0065343	18.9943	OID30532	no_MHC	UKB
rs9995508	4	38782742	TLR1	ENSG00000174125	adhd	C	2451	rs6841094	unconditioned	0.00198455	0.927457	0.000118684	0.0554506	0.0149895	6.22236	OID30532	no_MHC	UKB
rs9995508	4	38782742	TLR1	ENSG00000174125	adhd	C	2453	rs6842071	unconditioned	7.71454e-15	0.930418	4.61607e-16	0.0556585	0.0139237	32.4957	OID30532	no_MHC	UKB
rs9995508	4	38782742	TLR1	ENSG00000174125	adhd	C	2453	rs6856032	unconditioned	2.70562e-59	0.934871	1.61848e-60	0.0559142	0.00921447	134.857	OID30532	no_MHC	UKB
rs9995508	4	38782742	TLR1	ENSG00000174125	adhd	C	2471	rs73235000	unconditioned	3.01817e-36	0.935701	1.80821e-37	0.0560503	0.00824835	81.7884	OID30532	no_MHC	UKB
rs9995508	4	38782742	TLR1	ENSG00000174125	adhd	C	2452	rs73236680	unconditioned	3.00805e-32	0.935704	1.7992e-33	0.0559587	0.00833772	72.5814	OID30532	no_MHC	UKB
rs9995508	4	38782742	TLR1	ENSG00000174125	adhd	C	2453	rs7440711	unconditioned	1.85086e-26	0.928635	1.10752e-27	0.0555518	0.0158127	59.2516	OID30532	no_MHC	UKB
rs9995508	4	38782742	TLR1	ENSG00000174125	adhd	C	2468	rs7658893	unconditioned	5.90702e-21	0.93845	3.53945e-22	0.056226	0.00532364	46.5781	OID30532	no_MHC	UKB
rs9995508	4	38782742	TLR1	ENSG00000174125	adhd	C	2458	rs76932950	unconditioned	4.94209e-63	0.922192	2.96157e-64	0.0552402	0.0225679	143.465	OID30532	no_MHC	UKB
rs9995508	4	38782742	TLR1	ENSG00000174125	adhd	C	2454	rs77352494	unconditioned	8.55659e-09	0.936348	5.1193e-10	0.0560129	0.00763872	18.5766	OID30532	no_MHC	UKB
rs9995508	4	38782742	TLR1	ENSG00000174125	adhd	C	2453	rs9997988	unconditioned	1.61526e-39	0.910636	9.66593e-41	0.0544587	0.0349049	89.3213	OID30532	no_MHC	UKB
rs9995508	4	38782742	TLR1	ENSG00000174125	alzheimers	C	4156	unconditioned	unconditioned	0	0.94733	0	0.0501532	0.00251712	1447.83	OID30532	no_MHC	UKB
rs9995508	4	38782742	TLR1	ENSG00000174125	alzheimers	C	2673	rs10004521	unconditioned	0.00104334	0.957785	2.24122e-05	0.0205538	0.020596	6.86533	OID30532	no_MHC	UKB
rs9995508	4	38782742	TLR1	ENSG00000174125	alzheimers	C	2649	rs10034699	unconditioned	6.70308e-08	0.975289	1.43619e-09	0.0208926	0.00381844	16.5181	OID30532	no_MHC	UKB
rs9995508	4	38782742	TLR1	ENSG00000174125	alzheimers	C	2649	rs10517500	unconditioned	3.54273e-07	0.975904	7.59079e-09	0.0209069	0.00318921	14.8532	OID30532	no_MHC	UKB
rs9995508	4	38782742	TLR1	ENSG00000174125	alzheimers	C	2663	rs111313642	unconditioned	1.03155e-50	0.968876	2.2197e-52	0.0208381	0.0102862	115.098	OID30532	no_MHC	UKB
rs9995508	4	38782742	TLR1	ENSG00000174125	alzheimers	C	2648	rs114062872	unconditioned	3.66536e-22	0.975757	7.85267e-24	0.0209013	0.00334143	49.3579	OID30532	no_MHC	UKB
rs9995508	4	38782742	TLR1	ENSG00000174125	alzheimers	C	2648	rs114441947	unconditioned	0.000499947	0.971494	1.07148e-05	0.0208137	0.0071817	7.60101	OID30532	no_MHC	UKB
rs9995508	4	38782742	TLR1	ENSG00000174125	alzheimers	C	2648	rs114485029	unconditioned	0	0.909235	0	0.0194763	0.0712883	1065.69	OID30532	no_MHC	UKB
rs9995508	4	38782742	TLR1	ENSG00000174125	alzheimers	C	2663	rs11466617	unconditioned	2.99576e-38	0.976413	6.43578e-40	0.0209737	0.00261302	86.401	OID30532	no_MHC	UKB
rs9995508	4	38782742	TLR1	ENSG00000174125	alzheimers	C	2648	rs115301507	unconditioned	1.03459e-26	0.951696	2.21918e-28	0.0203859	0.0279184	59.8332	OID30532	no_MHC	UKB
rs9995508	4	38782742	TLR1	ENSG00000174125	alzheimers	C	2650	rs115872051	unconditioned	1.14222e-26	0.974027	2.44917e-28	0.0208802	0.00509297	59.7342	OID30532	no_MHC	UKB
rs9995508	4	38782742	TLR1	ENSG00000174125	alzheimers	C	2653	rs116290913	unconditioned	6.32438e-122	0.971658	1.35737e-123	0.0208467	0.00749533	279.071	OID30532	no_MHC	UKB
rs9995508	4	38782742	TLR1	ENSG00000174125	alzheimers	C	2648	rs11723878	unconditioned	2.02811e-08	0.975162	4.34516e-10	0.0208885	0.00394918	17.7136	OID30532	no_MHC	UKB
rs9995508	4	38782742	TLR1	ENSG00000174125	alzheimers	C	2649	rs12508175	unconditioned	3.28908e-18	0.969594	7.05194e-20	0.0207789	0.0096273	40.2559	OID30532	no_MHC	UKB
rs9995508	4	38782742	TLR1	ENSG00000174125	alzheimers	C	2648	rs140661555	unconditioned	0	0.512325	0	0.0109743	0.476701	846.837	OID30532	no_MHC	UKB
rs9995508	4	38782742	TLR1	ENSG00000174125	alzheimers	C	2648	rs148400942	unconditioned	4.71415e-11	0.974349	1.01003e-12	0.0208711	0.00477987	23.7779	OID30532	no_MHC	UKB
rs9995508	4	38782742	TLR1	ENSG00000174125	alzheimers	C	2648	rs148906978	unconditioned	3.50172e-257	0.945546	7.51356e-259	0.0202542	0.0341995	590.511	OID30532	no_MHC	UKB
rs9995508	4	38782742	TLR1	ENSG00000174125	alzheimers	C	2659	rs149349262	unconditioned	2.10957e-40	0.966028	4.54627e-42	0.0208054	0.013167	91.3569	OID30532	no_MHC	UKB
rs9995508	4	38782742	TLR1	ENSG00000174125	alzheimers	C	2703	rs17582830	unconditioned	2.10238e-21	0.944048	4.5637e-23	0.0204573	0.035495	47.6112	OID30532	no_MHC	UKB
rs9995508	4	38782742	TLR1	ENSG00000174125	alzheimers	C	2656	rs1801074	unconditioned	5.60188e-05	0.975107	1.20255e-06	0.0209287	0.00390725	9.78982	OID30532	no_MHC	UKB
rs9995508	4	38782742	TLR1	ENSG00000174125	alzheimers	C	2648	rs181424700	unconditioned	0.00181747	0.965032	3.89388e-05	0.0206631	0.0124484	6.31031	OID30532	no_MHC	UKB
rs9995508	4	38782742	TLR1	ENSG00000174125	alzheimers	C	2648	rs188891035	unconditioned	1.53871e-11	0.956859	3.30024e-13	0.0205001	0.0226413	24.8975	OID30532	no_MHC	UKB
rs9995508	4	38782742	TLR1	ENSG00000174125	alzheimers	C	2648	rs35024156	unconditioned	0.000289025	0.972991	6.19153e-06	0.0208377	0.00587568	8.149	OID30532	no_MHC	UKB
rs9995508	4	38782742	TLR1	ENSG00000174125	alzheimers	C	2651	rs4470637	unconditioned	1.78086e-19	0.975857	3.81708e-21	0.0209132	0.00323022	43.172	OID30532	no_MHC	UKB
rs9995508	4	38782742	TLR1	ENSG00000174125	alzheimers	C	2648	rs4833100	unconditioned	0	0.72315	0	0.0154903	0.26136	1083.42	OID30532	no_MHC	UKB
rs9995508	4	38782742	TLR1	ENSG00000174125	alzheimers	C	2648	rs4833101	unconditioned	0	0.712564	0	0.0152635	0.272173	1090.21	OID30532	no_MHC	UKB
rs9995508	4	38782742	TLR1	ENSG00000174125	alzheimers	C	2652	rs55968347	unconditioned	7.86183e-06	0.972215	1.69274e-07	0.0209261	0.00685054	11.7535	OID30532	no_MHC	UKB
rs9995508	4	38782742	TLR1	ENSG00000174125	alzheimers	C	2654	rs60511382	unconditioned	2.07607e-20	0.974731	4.45301e-22	0.0209028	0.00436616	45.3212	OID30532	no_MHC	UKB
rs9995508	4	38782742	TLR1	ENSG00000174125	alzheimers	C	2656	rs60726955	unconditioned	8.27852e-45	0.975826	1.77716e-46	0.0209449	0.00322955	101.503	OID30532	no_MHC	UKB
rs9995508	4	38782742	TLR1	ENSG00000174125	alzheimers	C	2668	rs60987061	unconditioned	4.60512e-27	0.96557	9.91529e-29	0.020776	0.0136538	60.6426	OID30532	no_MHC	UKB
rs9995508	4	38782742	TLR1	ENSG00000174125	alzheimers	C	2653	rs6823756	unconditioned	2.2878e-62	0.972307	4.91522e-64	0.0208827	0.0068106	141.933	OID30532	no_MHC	UKB
rs9995508	4	38782742	TLR1	ENSG00000174125	alzheimers	C	2649	rs6824924	unconditioned	1.68846e-10	0.964193	3.61791e-12	0.0206449	0.0151619	22.502	OID30532	no_MHC	UKB
rs9995508	4	38782742	TLR1	ENSG00000174125	alzheimers	C	2649	rs6825733	unconditioned	6.07664e-23	0.97526	1.30215e-24	0.0208948	0.00384567	51.155	OID30532	no_MHC	UKB
rs9995508	4	38782742	TLR1	ENSG00000174125	alzheimers	C	2648	rs6841094	unconditioned	1.32825e-33	0.968738	2.84663e-35	0.0207509	0.010511	75.7014	OID30532	no_MHC	UKB
rs9995508	4	38782742	TLR1	ENSG00000174125	alzheimers	C	2649	rs6842071	unconditioned	8.09551e-15	0.975644	1.73465e-16	0.0209019	0.00345392	32.4475	OID30532	no_MHC	UKB
rs9995508	4	38782742	TLR1	ENSG00000174125	alzheimers	C	2649	rs6856032	unconditioned	2.83173e-59	0.976363	6.06731e-61	0.020917	0.00271997	134.812	OID30532	no_MHC	UKB
rs9995508	4	38782742	TLR1	ENSG00000174125	alzheimers	C	2667	rs73235000	unconditioned	3.15157e-36	0.976434	6.77661e-38	0.020993	0.00257255	81.7452	OID30532	no_MHC	UKB
rs9995508	4	38782742	TLR1	ENSG00000174125	alzheimers	C	2648	rs73236680	unconditioned	3.14308e-32	0.976996	6.73333e-34	0.0209278	0.00207573	72.5375	OID30532	no_MHC	UKB
rs9995508	4	38782742	TLR1	ENSG00000174125	alzheimers	C	2651	rs7440711	unconditioned	3.98568e-27	0.961736	8.56532e-29	0.0206503	0.0176132	60.7871	OID30532	no_MHC	UKB
rs9995508	4	38782742	TLR1	ENSG00000174125	alzheimers	C	2666	rs7658893	unconditioned	6.1487e-21	0.977204	1.32287e-22	0.0210224	0.00177377	46.538	OID30532	no_MHC	UKB
rs9995508	4	38782742	TLR1	ENSG00000174125	alzheimers	C	2655	rs76932950	unconditioned	5.25697e-63	0.975075	1.12922e-64	0.020941	0.00398415	143.403	OID30532	no_MHC	UKB
rs9995508	4	38782742	TLR1	ENSG00000174125	alzheimers	C	2650	rs77352494	unconditioned	8.92745e-09	0.977446	1.91275e-10	0.0209407	0.00161323	18.5341	OID30532	no_MHC	UKB
rs9995508	4	38782742	TLR1	ENSG00000174125	alzheimers	C	2649	rs9997988	unconditioned	1.74229e-39	0.9762	3.73288e-41	0.0209124	0.00288802	89.2456	OID30532	no_MHC	UKB
rs9995508	4	38782742	TLR1	ENSG00000174125	alzheimers_noukb	C	4233	unconditioned	unconditioned	0	0.618425	0	0.372676	0.00889922	1448.25	OID30532	no_MHC	UKB
rs9995508	4	38782742	TLR1	ENSG00000174125	alzheimers_noukb	C	2680	rs10004521	unconditioned	0.000852182	0.78236	0.000164218	0.150697	0.0659264	7.06771	OID30532	no_MHC	UKB
rs9995508	4	38782742	TLR1	ENSG00000174125	alzheimers_noukb	C	2656	rs10034699	unconditioned	5.70271e-08	0.829682	1.09751e-08	0.159665	0.0106528	16.6797	OID30532	no_MHC	UKB
rs9995508	4	38782742	TLR1	ENSG00000174125	alzheimers_noukb	C	2656	rs10517500	unconditioned	3.01903e-07	0.831624	5.80991e-08	0.160032	0.00834345	15.0132	OID30532	no_MHC	UKB
rs9995508	4	38782742	TLR1	ENSG00000174125	alzheimers_noukb	C	2670	rs111313642	unconditioned	8.60765e-51	0.808896	1.66114e-51	0.156069	0.0350354	115.279	OID30532	no_MHC	UKB
rs9995508	4	38782742	TLR1	ENSG00000174125	alzheimers_noukb	C	2655	rs114062872	unconditioned	3.0971e-22	0.824614	5.95998e-23	0.15867	0.0167167	49.5264	OID30532	no_MHC	UKB
rs9995508	4	38782742	TLR1	ENSG00000174125	alzheimers_noukb	C	2655	rs114441947	unconditioned	0.000421493	0.816846	8.11176e-05	0.157179	0.025472	7.77171	OID30532	no_MHC	UKB
rs9995508	4	38782742	TLR1	ENSG00000174125	alzheimers_noukb	C	2655	rs114485029	unconditioned	0	0.82851	0	0.159419	0.0120704	1065.78	OID30532	no_MHC	UKB
rs9995508	4	38782742	TLR1	ENSG00000174125	alzheimers_noukb	C	2670	rs11466617	unconditioned	2.55875e-38	0.833985	4.92645e-39	0.160565	0.00545046	86.5587	OID30532	no_MHC	UKB
rs9995508	4	38782742	TLR1	ENSG00000174125	alzheimers_noukb	C	2655	rs115301507	unconditioned	8.96159e-27	0.824438	1.72455e-27	0.158636	0.0169263	59.9769	OID30532	no_MHC	UKB
rs9995508	4	38782742	TLR1	ENSG00000174125	alzheimers_noukb	C	2657	rs115872051	unconditioned	9.68533e-27	0.825958	1.86408e-27	0.158952	0.0150896	59.8992	OID30532	no_MHC	UKB
rs9995508	4	38782742	TLR1	ENSG00000174125	alzheimers_noukb	C	2660	rs116290913	unconditioned	5.3481e-122	0.823555	1.02979e-122	0.15856	0.0178849	279.239	OID30532	no_MHC	UKB
rs9995508	4	38782742	TLR1	ENSG00000174125	alzheimers_noukb	C	2655	rs11723878	unconditioned	1.72981e-08	0.831695	3.32861e-09	0.160032	0.00827297	17.8727	OID30532	no_MHC	UKB
rs9995508	4	38782742	TLR1	ENSG00000174125	alzheimers_noukb	C	2656	rs12508175	unconditioned	2.82822e-18	0.833693	5.44237e-19	0.160423	0.00588477	40.4069	OID30532	no_MHC	UKB
rs9995508	4	38782742	TLR1	ENSG00000174125	alzheimers_noukb	C	2655	rs140661555	unconditioned	0	0.831023	0	0.159903	0.00907396	846.353	OID30532	no_MHC	UKB
rs9995508	4	38782742	TLR1	ENSG00000174125	alzheimers_noukb	C	2655	rs148400942	unconditioned	3.80163e-11	0.785877	7.31802e-12	0.151216	0.062907	23.993	OID30532	no_MHC	UKB
rs9995508	4	38782742	TLR1	ENSG00000174125	alzheimers_noukb	C	2655	rs148906978	unconditioned	3.04723e-257	0.823137	5.86408e-258	0.158386	0.0184776	590.65	OID30532	no_MHC	UKB
rs9995508	4	38782742	TLR1	ENSG00000174125	alzheimers_noukb	C	2666	rs149349262	unconditioned	1.80313e-40	0.826315	3.47401e-41	0.159188	0.0144967	91.5139	OID30532	no_MHC	UKB
rs9995508	4	38782742	TLR1	ENSG00000174125	alzheimers_noukb	C	2710	rs17582830	unconditioned	1.84317e-21	0.827634	3.56398e-22	0.16002	0.0123463	47.7428	OID30532	no_MHC	UKB
rs9995508	4	38782742	TLR1	ENSG00000174125	alzheimers_noukb	C	2663	rs1801074	unconditioned	4.78244e-05	0.832407	9.20581e-06	0.160225	0.00731115	9.94798	OID30532	no_MHC	UKB
rs9995508	4	38782742	TLR1	ENSG00000174125	alzheimers_noukb	C	2656	rs181424700	unconditioned	4.22321e-08	0.819647	8.13049e-09	0.157775	0.0225777	16.9801	OID30532	no_MHC	UKB
rs9995508	4	38782742	TLR1	ENSG00000174125	alzheimers_noukb	C	2655	rs188891035	unconditioned	1.30786e-11	0.813451	2.51693e-12	0.156515	0.0300336	25.06	OID30532	no_MHC	UKB
rs9995508	4	38782742	TLR1	ENSG00000174125	alzheimers_noukb	C	2655	rs35024156	unconditioned	0.000244995	0.824688	4.71429e-05	0.158673	0.0163465	8.31427	OID30532	no_MHC	UKB
rs9995508	4	38782742	TLR1	ENSG00000174125	alzheimers_noukb	C	2658	rs4470637	unconditioned	1.5023e-19	0.823256	2.89243e-20	0.158485	0.0182589	43.3421	OID30532	no_MHC	UKB
rs9995508	4	38782742	TLR1	ENSG00000174125	alzheimers_noukb	C	2655	rs4833100	unconditioned	0	0.781001	0	0.150278	0.0687206	1083.34	OID30532	no_MHC	UKB
rs9995508	4	38782742	TLR1	ENSG00000174125	alzheimers_noukb	C	2655	rs4833101	unconditioned	0	0.791474	0	0.152293	0.0562326	1090.11	OID30532	no_MHC	UKB
rs9995508	4	38782742	TLR1	ENSG00000174125	alzheimers_noukb	C	2659	rs55968347	unconditioned	3.46376e-06	0.428402	7.55415e-07	0.0929519	0.478642	12.5732	OID30532	no_MHC	UKB
rs9995508	4	38782742	TLR1	ENSG00000174125	alzheimers_noukb	C	2661	rs60511382	unconditioned	1.71665e-20	0.806181	3.30775e-21	0.155301	0.0385174	45.5113	OID30532	no_MHC	UKB
rs9995508	4	38782742	TLR1	ENSG00000174125	alzheimers_noukb	C	2663	rs60726955	unconditioned	7.01716e-45	0.827593	1.35143e-45	0.159373	0.0130337	101.668	OID30532	no_MHC	UKB
rs9995508	4	38782742	TLR1	ENSG00000174125	alzheimers_noukb	C	2675	rs60987061	unconditioned	3.92279e-27	0.823225	7.57051e-28	0.158854	0.0179201	60.803	OID30532	no_MHC	UKB
rs9995508	4	38782742	TLR1	ENSG00000174125	alzheimers_noukb	C	2660	rs6823756	unconditioned	1.89982e-62	0.808322	3.65845e-63	0.155621	0.0360572	142.119	OID30532	no_MHC	UKB
rs9995508	4	38782742	TLR1	ENSG00000174125	alzheimers_noukb	C	2656	rs6824924	unconditioned	1.44732e-10	0.826503	2.78547e-11	0.159052	0.0144456	22.6561	OID30532	no_MHC	UKB
rs9995508	4	38782742	TLR1	ENSG00000174125	alzheimers_noukb	C	2656	rs6825733	unconditioned	5.18114e-23	0.831497	9.97044e-24	0.160002	0.00850043	51.3144	OID30532	no_MHC	UKB
rs9995508	4	38782742	TLR1	ENSG00000174125	alzheimers_noukb	C	2655	rs6841094	unconditioned	1.13617e-33	0.828737	2.18635e-34	0.159463	0.0118005	75.8576	OID30532	no_MHC	UKB
rs9995508	4	38782742	TLR1	ENSG00000174125	alzheimers_noukb	C	2656	rs6842071	unconditioned	6.84853e-15	0.825422	1.31801e-15	0.158838	0.0157399	32.6147	OID30532	no_MHC	UKB
rs9995508	4	38782742	TLR1	ENSG00000174125	alzheimers_noukb	C	2656	rs6856032	unconditioned	2.38462e-59	0.822374	4.58911e-60	0.158243	0.0193831	134.983	OID30532	no_MHC	UKB
rs9995508	4	38782742	TLR1	ENSG00000174125	alzheimers_noukb	C	2674	rs73235000	unconditioned	2.67444e-36	0.828657	5.14916e-37	0.159531	0.0118113	81.9093	OID30532	no_MHC	UKB
rs9995508	4	38782742	TLR1	ENSG00000174125	alzheimers_noukb	C	2655	rs73236680	unconditioned	2.65956e-32	0.826758	5.11791e-33	0.159082	0.01416	72.7046	OID30532	no_MHC	UKB
rs9995508	4	38782742	TLR1	ENSG00000174125	alzheimers_noukb	C	2658	rs7440711	unconditioned	3.41997e-27	0.82546	6.58318e-28	0.158879	0.0156613	60.9402	OID30532	no_MHC	UKB
rs9995508	4	38782742	TLR1	ENSG00000174125	alzheimers_noukb	C	2673	rs7658893	unconditioned	5.24559e-21	0.833643	1.01e-21	0.160506	0.005851	46.6969	OID30532	no_MHC	UKB
rs9995508	4	38782742	TLR1	ENSG00000174125	alzheimers_noukb	C	2662	rs76932950	unconditioned	4.46142e-63	0.828002	8.58988e-64	0.159408	0.0125898	143.567	OID30532	no_MHC	UKB
rs9995508	4	38782742	TLR1	ENSG00000174125	alzheimers_noukb	C	2657	rs77352494	unconditioned	7.60374e-09	0.832474	1.46329e-09	0.160197	0.00732844	18.6946	OID30532	no_MHC	UKB
rs9995508	4	38782742	TLR1	ENSG00000174125	alzheimers_noukb	C	2656	rs9997988	unconditioned	1.47142e-39	0.824934	2.83174e-40	0.158742	0.0163243	89.4146	OID30532	no_MHC	UKB
rs9995508	4	38782742	TLR1	ENSG00000174125	anxiety_cc	C	2577	unconditioned	unconditioned	0	0.844809	0	0.099506	0.0556849	1447.93	OID30532	no_MHC	UKB
rs9995508	4	38782742	TLR1	ENSG00000174125	anxiety_cc	C	2232	rs10004521	unconditioned	0.0144179	0.862453	0.00146081	0.0873482	0.0343203	4.23928	OID30532	no_MHC	UKB
rs9995508	4	38782742	TLR1	ENSG00000174125	anxiety_cc	C	2208	rs10034699	unconditioned	6.06679e-08	0.882569	6.09508e-09	0.0886397	0.0287911	16.6179	OID30532	no_MHC	UKB
rs9995508	4	38782742	TLR1	ENSG00000174125	anxiety_cc	C	2208	rs10517500	unconditioned	3.23782e-07	0.891804	3.25103e-08	0.0895258	0.0186698	14.9432	OID30532	no_MHC	UKB
rs9995508	4	38782742	TLR1	ENSG00000174125	anxiety_cc	C	2206	rs111313642	unconditioned	4.08654e-10	0.885843	4.10176e-11	0.088889	0.0252681	21.6182	OID30532	no_MHC	UKB
rs9995508	4	38782742	TLR1	ENSG00000174125	anxiety_cc	C	2206	rs114062872	unconditioned	1.24593e-08	0.891006	1.25057e-09	0.0894129	0.0195809	18.2008	OID30532	no_MHC	UKB
rs9995508	4	38782742	TLR1	ENSG00000174125	anxiety_cc	C	2206	rs114441947	unconditioned	0.000774066	0.884918	7.76949e-05	0.088796	0.0254342	7.16385	OID30532	no_MHC	UKB
rs9995508	4	38782742	TLR1	ENSG00000174125	anxiety_cc	C	2207	rs114485029	unconditioned	0	0.849065	0	0.0852228	0.0657123	1065.76	OID30532	no_MHC	UKB
rs9995508	4	38782742	TLR1	ENSG00000174125	anxiety_cc	C	2222	rs11466617	unconditioned	2.73909e-38	0.892772	2.76068e-39	0.0899637	0.0172644	86.4906	OID30532	no_MHC	UKB
rs9995508	4	38782742	TLR1	ENSG00000174125	anxiety_cc	C	2207	rs115301507	unconditioned	9.25616e-27	0.851648	9.29748e-28	0.0854821	0.0628694	59.9445	OID30532	no_MHC	UKB
rs9995508	4	38782742	TLR1	ENSG00000174125	anxiety_cc	C	2209	rs115872051	unconditioned	1.03483e-26	0.882552	1.0397e-27	0.0886424	0.0288057	59.833	OID30532	no_MHC	UKB
rs9995508	4	38782742	TLR1	ENSG00000174125	anxiety_cc	C	2207	rs116290913	unconditioned	7.48059e-19	0.891079	7.51308e-20	0.0894754	0.0194453	41.7368	OID30532	no_MHC	UKB
rs9995508	4	38782742	TLR1	ENSG00000174125	anxiety_cc	C	2207	rs11723878	unconditioned	1.84909e-08	0.888969	1.85644e-09	0.0892281	0.0218025	17.806	OID30532	no_MHC	UKB
rs9995508	4	38782742	TLR1	ENSG00000174125	anxiety_cc	C	2208	rs12508175	unconditioned	3.01245e-18	0.887942	3.02523e-19	0.0891478	0.0229105	40.3438	OID30532	no_MHC	UKB
rs9995508	4	38782742	TLR1	ENSG00000174125	anxiety_cc	C	2207	rs140661555	unconditioned	0	0.892973	0	0.0896299	0.0173972	846.282	OID30532	no_MHC	UKB
rs9995508	4	38782742	TLR1	ENSG00000174125	anxiety_cc	C	2206	rs148400942	unconditioned	0.0283104	0.847614	0.00284158	0.085041	0.0361926	3.56453	OID30532	no_MHC	UKB
rs9995508	4	38782742	TLR1	ENSG00000174125	anxiety_cc	C	2207	rs148906978	unconditioned	3.2161e-257	0.869193	3.2297e-258	0.0872431	0.0435641	590.596	OID30532	no_MHC	UKB
rs9995508	4	38782742	TLR1	ENSG00000174125	anxiety_cc	C	2207	rs149349262	unconditioned	2.15628e-08	0.860508	2.16564e-09	0.0863713	0.0531207	17.6523	OID30532	no_MHC	UKB
rs9995508	4	38782742	TLR1	ENSG00000174125	anxiety_cc	C	2261	rs17582830	unconditioned	1.97177e-21	0.885346	2.00687e-22	0.0900861	0.0245678	47.6754	OID30532	no_MHC	UKB
rs9995508	4	38782742	TLR1	ENSG00000174125	anxiety_cc	C	2215	rs1801074	unconditioned	5.12604e-05	0.888312	5.15705e-06	0.0893464	0.0222855	9.87859	OID30532	no_MHC	UKB
rs9995508	4	38782742	TLR1	ENSG00000174125	anxiety_cc	C	2206	rs181424700	unconditioned	0.0090647	0.862808	0.000909846	0.0865615	0.0406563	4.70337	OID30532	no_MHC	UKB
rs9995508	4	38782742	TLR1	ENSG00000174125	anxiety_cc	C	2206	rs188891035	unconditioned	0.000469605	0.893183	4.71354e-05	0.0896343	0.0166664	7.66362	OID30532	no_MHC	UKB
rs9995508	4	38782742	TLR1	ENSG00000174125	anxiety_cc	C	2207	rs35024156	unconditioned	0.000272127	0.890837	2.73195e-05	0.089414	0.0194493	8.20924	OID30532	no_MHC	UKB
rs9995508	4	38782742	TLR1	ENSG00000174125	anxiety_cc	C	2208	rs4470637	unconditioned	1.53469e-19	0.840061	1.54322e-20	0.0843973	0.0755422	43.3208	OID30532	no_MHC	UKB
rs9995508	4	38782742	TLR1	ENSG00000174125	anxiety_cc	C	2207	rs4833100	unconditioned	0	0.853824	0	0.0857005	0.0604756	1083.26	OID30532	no_MHC	UKB
rs9995508	4	38782742	TLR1	ENSG00000174125	anxiety_cc	C	2206	rs4833101	unconditioned	0.0539693	0.828567	0.00541704	0.0831365	0.0289101	2.91934	OID30532	no_MHC	UKB
rs9995508	4	38782742	TLR1	ENSG00000174125	anxiety_cc	C	2206	rs55968347	unconditioned	0.00867384	0.87454	0.000870615	0.0877516	0.028164	4.74744	OID30532	no_MHC	UKB
rs9995508	4	38782742	TLR1	ENSG00000174125	anxiety_cc	C	2211	rs60511382	unconditioned	2.21118e-19	0.855453	2.22666e-20	0.0860856	0.0584614	42.9556	OID30532	no_MHC	UKB
rs9995508	4	38782742	TLR1	ENSG00000174125	anxiety_cc	C	2209	rs60726955	unconditioned	7.26745e-45	0.857723	7.30644e-46	0.0861763	0.0561008	101.633	OID30532	no_MHC	UKB
rs9995508	4	38782742	TLR1	ENSG00000174125	anxiety_cc	C	2225	rs60987061	unconditioned	4.06217e-27	0.853463	4.12805e-28	0.0866705	0.0598662	60.7681	OID30532	no_MHC	UKB
rs9995508	4	38782742	TLR1	ENSG00000174125	anxiety_cc	C	2206	rs6823756	unconditioned	3.50682e-06	0.885841	3.51988e-07	0.0888888	0.0252661	12.5608	OID30532	no_MHC	UKB
rs9995508	4	38782742	TLR1	ENSG00000174125	anxiety_cc	C	2207	rs6824924	unconditioned	4.04212e-05	0.866508	4.05926e-06	0.0869719	0.0464755	10.1162	OID30532	no_MHC	UKB
rs9995508	4	38782742	TLR1	ENSG00000174125	anxiety_cc	C	2208	rs6825733	unconditioned	5.56544e-23	0.893113	5.58833e-24	0.0896613	0.0172252	51.2429	OID30532	no_MHC	UKB
rs9995508	4	38782742	TLR1	ENSG00000174125	anxiety_cc	C	2207	rs6841094	unconditioned	1.20908e-33	0.882033	1.21398e-34	0.0885319	0.0294352	75.7955	OID30532	no_MHC	UKB
rs9995508	4	38782742	TLR1	ENSG00000174125	anxiety_cc	C	2207	rs6842071	unconditioned	6.80824e-15	0.820645	6.84164e-16	0.0823702	0.0969852	32.6206	OID30532	no_MHC	UKB
rs9995508	4	38782742	TLR1	ENSG00000174125	anxiety_cc	C	2208	rs6856032	unconditioned	2.56634e-59	0.885288	2.57722e-60	0.0888785	0.0258335	134.91	OID30532	no_MHC	UKB
rs9995508	4	38782742	TLR1	ENSG00000174125	anxiety_cc	C	2226	rs73235000	unconditioned	2.866e-36	0.888081	2.88655e-37	0.0894223	0.0224965	81.8401	OID30532	no_MHC	UKB
rs9995508	4	38782742	TLR1	ENSG00000174125	anxiety_cc	C	2207	rs73236680	unconditioned	2.84068e-32	0.883146	2.85217e-33	0.0886436	0.0282101	72.6387	OID30532	no_MHC	UKB
rs9995508	4	38782742	TLR1	ENSG00000174125	anxiety_cc	C	2206	rs7440711	unconditioned	3.22547e-07	0.687799	3.23748e-08	0.0687927	0.243408	14.947	OID30532	no_MHC	UKB
rs9995508	4	38782742	TLR1	ENSG00000174125	anxiety_cc	C	2224	rs7658893	unconditioned	5.62927e-21	0.894574	5.67092e-22	0.090104	0.0153219	46.6263	OID30532	no_MHC	UKB
rs9995508	4	38782742	TLR1	ENSG00000174125	anxiety_cc	C	2208	rs76932950	unconditioned	2.97099e-21	0.879346	2.98424e-22	0.0882942	0.0323601	47.2654	OID30532	no_MHC	UKB
rs9995508	4	38782742	TLR1	ENSG00000174125	anxiety_cc	C	2209	rs77352494	unconditioned	8.10605e-09	0.887405	8.14297e-10	0.0891212	0.0234736	18.6307	OID30532	no_MHC	UKB
rs9995508	4	38782742	TLR1	ENSG00000174125	anxiety_cc	C	2208	rs9997988	unconditioned	3.36691e-29	0.864756	3.38238e-30	0.0868246	0.0484194	65.561	OID30532	no_MHC	UKB
rs9995508	4	38782742	TLR1	ENSG00000174125	asd	C	3336	unconditioned	unconditioned	0	0.922784	0	0.0699238	0.00729187	1447.85	OID30532	no_MHC	UKB
rs9995508	4	38782742	TLR1	ENSG00000174125	asd	C	2666	rs10004521	unconditioned	0.000944547	0.867238	5.48812e-05	0.0503079	0.081455	6.96481	OID30532	no_MHC	UKB
rs9995508	4	38782742	TLR1	ENSG00000174125	asd	C	2642	rs10034699	unconditioned	6.37613e-08	0.927701	3.66774e-09	0.0533452	0.0189541	16.5681	OID30532	no_MHC	UKB
rs9995508	4	38782742	TLR1	ENSG00000174125	asd	C	2642	rs10517500	unconditioned	3.39797e-07	0.936013	1.95393e-08	0.0538132	0.0101734	14.8949	OID30532	no_MHC	UKB
rs9995508	4	38782742	TLR1	ENSG00000174125	asd	C	2656	rs111313642	unconditioned	9.81818e-51	0.922301	5.68527e-52	0.0533821	0.0243166	115.148	OID30532	no_MHC	UKB
rs9995508	4	38782742	TLR1	ENSG00000174125	asd	C	2641	rs114062872	unconditioned	3.47196e-22	0.924314	1.99659e-23	0.0531311	0.0225551	49.4122	OID30532	no_MHC	UKB
rs9995508	4	38782742	TLR1	ENSG00000174125	asd	C	2641	rs114441947	unconditioned	0.000474077	0.921218	2.72677e-05	0.0529609	0.0253197	7.65414	OID30532	no_MHC	UKB
rs9995508	4	38782742	TLR1	ENSG00000174125	asd	C	2641	rs114485029	unconditioned	0	0.906908	0	0.0521306	0.0409618	1065.69	OID30532	no_MHC	UKB
rs9995508	4	38782742	TLR1	ENSG00000174125	asd	C	2656	rs11466617	unconditioned	2.87577e-38	0.937309	1.65737e-39	0.0540106	0.00868017	86.4419	OID30532	no_MHC	UKB
rs9995508	4	38782742	TLR1	ENSG00000174125	asd	C	2641	rs115301507	unconditioned	1.01104e-26	0.930061	5.81343e-28	0.0534615	0.0164779	59.8562	OID30532	no_MHC	UKB
rs9995508	4	38782742	TLR1	ENSG00000174125	asd	C	2643	rs115872051	unconditioned	1.09031e-26	0.929772	6.273e-28	0.053477	0.0167511	59.7808	OID30532	no_MHC	UKB
rs9995508	4	38782742	TLR1	ENSG00000174125	asd	C	2646	rs116290913	unconditioned	5.55803e-122	0.854469	3.21115e-123	0.0492706	0.0962602	279.2	OID30532	no_MHC	UKB
rs9995508	4	38782742	TLR1	ENSG00000174125	asd	C	2641	rs11723878	unconditioned	1.93543e-08	0.930587	1.11285e-09	0.0534917	0.0159214	17.7604	OID30532	no_MHC	UKB
rs9995508	4	38782742	TLR1	ENSG00000174125	asd	C	2642	rs12508175	unconditioned	3.18333e-18	0.938407	1.83035e-19	0.0539489	0.00764409	40.2886	OID30532	no_MHC	UKB
rs9995508	4	38782742	TLR1	ENSG00000174125	asd	C	2641	rs140661555	unconditioned	0	0.938328	0	0.0539367	0.0077352	846.231	OID30532	no_MHC	UKB
rs9995508	4	38782742	TLR1	ENSG00000174125	asd	C	2641	rs148400942	unconditioned	4.44675e-11	0.919125	2.55742e-12	0.0528329	0.0280423	23.8363	OID30532	no_MHC	UKB
rs9995508	4	38782742	TLR1	ENSG00000174125	asd	C	2641	rs148906978	unconditioned	3.46437e-257	0.935559	1.99177e-258	0.0537776	0.010663	590.522	OID30532	no_MHC	UKB
rs9995508	4	38782742	TLR1	ENSG00000174125	asd	C	2652	rs149349262	unconditioned	2.00512e-40	0.91839	1.16051e-41	0.0531255	0.0284845	91.4077	OID30532	no_MHC	UKB
rs9995508	4	38782742	TLR1	ENSG00000174125	asd	C	2696	rs17582830	unconditioned	2.08525e-21	0.93635	1.21146e-22	0.0543894	0.00926103	47.6194	OID30532	no_MHC	UKB
rs9995508	4	38782742	TLR1	ENSG00000174125	asd	C	2649	rs1801074	unconditioned	5.37865e-05	0.936237	3.09672e-06	0.0538933	0.0098124	9.83049	OID30532	no_MHC	UKB
rs9995508	4	38782742	TLR1	ENSG00000174125	asd	C	2641	rs181424700	unconditioned	0.00167565	0.889712	9.64379e-05	0.0511479	0.0573683	6.39156	OID30532	no_MHC	UKB
rs9995508	4	38782742	TLR1	ENSG00000174125	asd	C	2641	rs188891035	unconditioned	1.30438e-11	0.81118	7.55398e-13	0.0468353	0.141984	25.0627	OID30532	no_MHC	UKB
rs9995508	4	38782742	TLR1	ENSG00000174125	asd	C	2641	rs35024156	unconditioned	0.000277588	0.934482	1.59589e-05	0.053713	0.0115118	8.18937	OID30532	no_MHC	UKB
rs9995508	4	38782742	TLR1	ENSG00000174125	asd	C	2644	rs4470637	unconditioned	1.69417e-19	0.928366	9.75143e-21	0.0534174	0.0182163	43.2219	OID30532	no_MHC	UKB
rs9995508	4	38782742	TLR1	ENSG00000174125	asd	C	2641	rs4833100	unconditioned	0	0.936574	0	0.0538359	0.00958968	1083.16	OID30532	no_MHC	UKB
rs9995508	4	38782742	TLR1	ENSG00000174125	asd	C	2641	rs4833101	unconditioned	0	0.937395	0	0.053883	0.0087222	1089.94	OID30532	no_MHC	UKB
rs9995508	4	38782742	TLR1	ENSG00000174125	asd	C	2645	rs55968347	unconditioned	7.42843e-06	0.918658	4.28839e-07	0.0530052	0.0283286	11.8102	OID30532	no_MHC	UKB
rs9995508	4	38782742	TLR1	ENSG00000174125	asd	C	2647	rs60511382	unconditioned	1.95458e-20	0.917756	1.12793e-21	0.0529316	0.0293121	45.3815	OID30532	no_MHC	UKB
rs9995508	4	38782742	TLR1	ENSG00000174125	asd	C	2649	rs60726955	unconditioned	7.77323e-45	0.916405	4.49242e-46	0.0529315	0.0306638	101.566	OID30532	no_MHC	UKB
rs9995508	4	38782742	TLR1	ENSG00000174125	asd	C	2661	rs60987061	unconditioned	4.40702e-27	0.92426	2.56208e-28	0.0537112	0.0220285	60.6866	OID30532	no_MHC	UKB
rs9995508	4	38782742	TLR1	ENSG00000174125	asd	C	2646	rs6823756	unconditioned	2.1628e-62	0.919471	1.24749e-63	0.053007	0.027522	141.989	OID30532	no_MHC	UKB
rs9995508	4	38782742	TLR1	ENSG00000174125	asd	C	2642	rs6824924	unconditioned	1.61819e-10	0.924069	9.30906e-12	0.0531367	0.0227945	22.5445	OID30532	no_MHC	UKB
rs9995508	4	38782742	TLR1	ENSG00000174125	asd	C	2642	rs6825733	unconditioned	5.83191e-23	0.93597	3.35356e-24	0.0538114	0.0102185	51.1961	OID30532	no_MHC	UKB
rs9995508	4	38782742	TLR1	ENSG00000174125	asd	C	2641	rs6841094	unconditioned	1.27621e-33	0.930814	7.33805e-35	0.0535048	0.0156809	75.7414	OID30532	no_MHC	UKB
rs9995508	4	38782742	TLR1	ENSG00000174125	asd	C	2642	rs6842071	unconditioned	7.68461e-15	0.926143	4.4219e-16	0.0532718	0.020585	32.4996	OID30532	no_MHC	UKB
rs9995508	4	38782742	TLR1	ENSG00000174125	asd	C	2642	rs6856032	unconditioned	2.68967e-59	0.927435	1.54694e-60	0.0533215	0.0192431	134.863	OID30532	no_MHC	UKB
rs9995508	4	38782742	TLR1	ENSG00000174125	asd	C	2660	rs73235000	unconditioned	2.94253e-36	0.911683	1.69802e-37	0.0525739	0.035743	81.8138	OID30532	no_MHC	UKB
rs9995508	4	38782742	TLR1	ENSG00000174125	asd	C	2641	rs73236680	unconditioned	2.9954e-32	0.931108	1.7223e-33	0.0535217	0.0153704	72.5856	OID30532	no_MHC	UKB
rs9995508	4	38782742	TLR1	ENSG00000174125	asd	C	2644	rs7440711	unconditioned	3.74513e-27	0.903762	2.16003e-28	0.052081	0.0441568	60.8493	OID30532	no_MHC	UKB
rs9995508	4	38782742	TLR1	ENSG00000174125	asd	C	2659	rs7658893	unconditioned	5.90188e-21	0.937967	3.40401e-22	0.0540908	0.00794234	46.579	OID30532	no_MHC	UKB
rs9995508	4	38782742	TLR1	ENSG00000174125	asd	C	2648	rs76932950	unconditioned	4.94896e-63	0.918097	2.85892e-64	0.0530078	0.0288953	143.464	OID30532	no_MHC	UKB
rs9995508	4	38782742	TLR1	ENSG00000174125	asd	C	2643	rs77352494	unconditioned	8.52586e-09	0.933464	4.90431e-10	0.0536825	0.0128535	18.5802	OID30532	no_MHC	UKB
rs9995508	4	38782742	TLR1	ENSG00000174125	asd	C	2642	rs9997988	unconditioned	1.52295e-39	0.853451	8.76379e-41	0.0490141	0.0975346	89.3802	OID30532	no_MHC	UKB
rs9995508	4	38782742	TLR1	ENSG00000174125	bipolar	C	3120	unconditioned	unconditioned	0	0.933882	0	0.0599728	0.00614486	1447.83	OID30532	no_MHC	UKB
rs9995508	4	38782742	TLR1	ENSG00000174125	bipolar	C	2531	rs10004521	unconditioned	0.00465236	0.832348	0.000215617	0.0384515	0.124332	5.37038	OID30532	no_MHC	UKB
rs9995508	4	38782742	TLR1	ENSG00000174125	bipolar	C	2505	rs10034699	unconditioned	1.64753e-07	0.950845	7.5884e-09	0.0437898	0.00536538	15.6188	OID30532	no_MHC	UKB
rs9995508	4	38782742	TLR1	ENSG00000174125	bipolar	C	2507	rs10517500	unconditioned	3.45773e-07	0.950045	1.59303e-08	0.0437638	0.00619122	14.8775	OID30532	no_MHC	UKB
rs9995508	4	38782742	TLR1	ENSG00000174125	bipolar	C	2520	rs111313642	unconditioned	1.51653e-50	0.936939	7.03288e-52	0.0434308	0.0196307	114.713	OID30532	no_MHC	UKB
rs9995508	4	38782742	TLR1	ENSG00000174125	bipolar	C	2506	rs114062872	unconditioned	3.41499e-22	0.91037	1.5747e-23	0.0419309	0.0476996	49.4287	OID30532	no_MHC	UKB
rs9995508	4	38782742	TLR1	ENSG00000174125	bipolar	C	2506	rs114441947	unconditioned	0.000489309	0.92915	2.25594e-05	0.0428105	0.027528	7.62252	OID30532	no_MHC	UKB
rs9995508	4	38782742	TLR1	ENSG00000174125	bipolar	C	2505	rs114485029	unconditioned	1.54097e-11	0.941955	7.09759e-13	0.043371	0.0146742	24.896	OID30532	no_MHC	UKB
rs9995508	4	38782742	TLR1	ENSG00000174125	bipolar	C	2519	rs11466617	unconditioned	2.91246e-38	0.949326	1.34447e-39	0.0438166	0.00685722	86.4292	OID30532	no_MHC	UKB
rs9995508	4	38782742	TLR1	ENSG00000174125	bipolar	C	2505	rs115301507	unconditioned	4.3593e-11	0.941075	2.00786e-12	0.0433295	0.0155957	23.8561	OID30532	no_MHC	UKB
rs9995508	4	38782742	TLR1	ENSG00000174125	bipolar	C	2506	rs115872051	unconditioned	5.71875e-22	0.946242	2.63462e-23	0.0435831	0.0101749	48.9131	OID30532	no_MHC	UKB
rs9995508	4	38782742	TLR1	ENSG00000174125	bipolar	C	2510	rs116290913	unconditioned	5.75566e-122	0.902021	2.66109e-123	0.041648	0.0563307	279.165	OID30532	no_MHC	UKB
rs9995508	4	38782742	TLR1	ENSG00000174125	bipolar	C	2506	rs11723878	unconditioned	1.90265e-08	0.914501	8.77247e-10	0.0421212	0.0433776	17.7774	OID30532	no_MHC	UKB
rs9995508	4	38782742	TLR1	ENSG00000174125	bipolar	C	2505	rs12508175	unconditioned	0.00144738	0.93279	6.66651e-05	0.0429408	0.0227549	6.538	OID30532	no_MHC	UKB
rs9995508	4	38782742	TLR1	ENSG00000174125	bipolar	C	2505	rs140661555	unconditioned	6.66606e-12	0.941954	3.07033e-13	0.0433709	0.0146751	25.734	OID30532	no_MHC	UKB
rs9995508	4	38782742	TLR1	ENSG00000174125	bipolar	C	2506	rs148400942	unconditioned	4.44286e-11	0.919624	2.04818e-12	0.0423571	0.038019	23.8371	OID30532	no_MHC	UKB
rs9995508	4	38782742	TLR1	ENSG00000174125	bipolar	C	2505	rs148906978	unconditioned	6.77742e-23	0.94194	3.12162e-24	0.0433703	0.0146897	51.0459	OID30532	no_MHC	UKB
rs9995508	4	38782742	TLR1	ENSG00000174125	bipolar	C	2516	rs149349262	unconditioned	1.95873e-40	0.902733	9.12119e-42	0.0419821	0.0552852	91.4311	OID30532	no_MHC	UKB
rs9995508	4	38782742	TLR1	ENSG00000174125	bipolar	C	2552	rs17582830	unconditioned	8.54712e-21	0.949656	3.96745e-22	0.0440754	0.00626839	46.2087	OID30532	no_MHC	UKB
rs9995508	4	38782742	TLR1	ENSG00000174125	bipolar	C	2514	rs1801074	unconditioned	5.5182e-05	0.945513	2.54665e-06	0.0436247	0.0108046	9.80487	OID30532	no_MHC	UKB
rs9995508	4	38782742	TLR1	ENSG00000174125	bipolar	C	2506	rs181424700	unconditioned	0.00188098	0.926721	8.66729e-05	0.0426735	0.0286375	6.27597	OID30532	no_MHC	UKB
rs9995508	4	38782742	TLR1	ENSG00000174125	bipolar	C	2505	rs188891035	unconditioned	1.66186e-11	0.937324	7.6544e-13	0.0431528	0.0195236	24.8205	OID30532	no_MHC	UKB
rs9995508	4	38782742	TLR1	ENSG00000174125	bipolar	C	2506	rs35024156	unconditioned	0.000285973	0.948982	1.31735e-05	0.0437083	0.00701076	8.15961	OID30532	no_MHC	UKB
rs9995508	4	38782742	TLR1	ENSG00000174125	bipolar	C	2509	rs4470637	unconditioned	1.72252e-19	0.944263	7.94242e-21	0.043527	0.0122101	43.2053	OID30532	no_MHC	UKB
rs9995508	4	38782742	TLR1	ENSG00000174125	bipolar	C	2505	rs4833100	unconditioned	2.24072e-06	0.941314	1.03206e-07	0.0433408	0.0153426	13.0087	OID30532	no_MHC	UKB
rs9995508	4	38782742	TLR1	ENSG00000174125	bipolar	C	2505	rs4833101	unconditioned	0.0418736	0.903545	0.00192866	0.0416055	0.0110468	3.1731	OID30532	no_MHC	UKB
rs9995508	4	38782742	TLR1	ENSG00000174125	bipolar	C	2510	rs55968347	unconditioned	7.55533e-06	0.935384	3.48619e-07	0.0431392	0.0214688	11.7933	OID30532	no_MHC	UKB
rs9995508	4	38782742	TLR1	ENSG00000174125	bipolar	C	2512	rs60511382	unconditioned	1.99113e-20	0.936864	9.20526e-22	0.0432928	0.019843	45.363	OID30532	no_MHC	UKB
rs9995508	4	38782742	TLR1	ENSG00000174125	bipolar	C	2513	rs60726955	unconditioned	7.90166e-45	0.935795	3.65438e-46	0.043258	0.020947	101.549	OID30532	no_MHC	UKB
rs9995508	4	38782742	TLR1	ENSG00000174125	bipolar	C	2524	rs60987061	unconditioned	0.00160917	0.93735	7.4759e-05	0.0435301	0.0174357	6.43204	OID30532	no_MHC	UKB
rs9995508	4	38782742	TLR1	ENSG00000174125	bipolar	C	2511	rs6823756	unconditioned	2.17111e-62	0.931693	1.00425e-63	0.0430706	0.0252369	141.985	OID30532	no_MHC	UKB
rs9995508	4	38782742	TLR1	ENSG00000174125	bipolar	C	2507	rs6824924	unconditioned	1.64987e-10	0.942266	7.60376e-12	0.0434119	0.0143225	22.5252	OID30532	no_MHC	UKB
rs9995508	4	38782742	TLR1	ENSG00000174125	bipolar	C	2505	rs6825733	unconditioned	5.69674e-09	0.947745	2.62387e-10	0.0436437	0.00861095	18.9834	OID30532	no_MHC	UKB
rs9995508	4	38782742	TLR1	ENSG00000174125	bipolar	C	2506	rs6841094	unconditioned	1.28955e-33	0.941353	5.94165e-35	0.0433579	0.0152888	75.731	OID30532	no_MHC	UKB
rs9995508	4	38782742	TLR1	ENSG00000174125	bipolar	C	2507	rs6842071	unconditioned	7.8183e-15	0.942826	3.60418e-16	0.0434498	0.0137242	32.4823	OID30532	no_MHC	UKB
rs9995508	4	38782742	TLR1	ENSG00000174125	bipolar	C	2507	rs6856032	unconditioned	2.50384e-59	0.864872	1.15613e-60	0.0398397	0.0952882	134.935	OID30532	no_MHC	UKB
rs9995508	4	38782742	TLR1	ENSG00000174125	bipolar	C	2524	rs73235000	unconditioned	3.02228e-36	0.936872	1.39536e-37	0.0432348	0.0198929	81.7871	OID30532	no_MHC	UKB
rs9995508	4	38782742	TLR1	ENSG00000174125	bipolar	C	2506	rs73236680	unconditioned	3.04772e-32	0.947939	1.40402e-33	0.0436613	0.00839966	72.5683	OID30532	no_MHC	UKB
rs9995508	4	38782742	TLR1	ENSG00000174125	bipolar	C	2507	rs7440711	unconditioned	1.87884e-26	0.942286	8.6595e-28	0.0434152	0.0142992	59.2366	OID30532	no_MHC	UKB
rs9995508	4	38782742	TLR1	ENSG00000174125	bipolar	C	2521	rs7658893	unconditioned	5.93469e-21	0.942907	2.73971e-22	0.0435151	0.0135779	46.5735	OID30532	no_MHC	UKB
rs9995508	4	38782742	TLR1	ENSG00000174125	bipolar	C	2512	rs76932950	unconditioned	5.05249e-63	0.941937	2.33202e-64	0.0434612	0.0146023	143.443	OID30532	no_MHC	UKB
rs9995508	4	38782742	TLR1	ENSG00000174125	bipolar	C	2508	rs77352494	unconditioned	8.66282e-09	0.948047	3.99229e-10	0.0436828	0.00827	18.5642	OID30532	no_MHC	UKB
rs9995508	4	38782742	TLR1	ENSG00000174125	bipolar	C	2507	rs9997988	unconditioned	1.57787e-39	0.888722	7.27136e-41	0.040885	0.0703925	89.3447	OID30532	no_MHC	UKB
rs9995508	4	38782742	TLR1	ENSG00000174125	bipolar_noukb	C	3126	unconditioned	unconditioned	0	0.935244	0	0.05864	0.00611569	1447.83	OID30532	no_MHC	UKB
rs9995508	4	38782742	TLR1	ENSG00000174125	bipolar_noukb	C	2532	rs10004521	unconditioned	0.00466584	0.834737	0.000202476	0.0360994	0.124296	5.36749	OID30532	no_MHC	UKB
rs9995508	4	38782742	TLR1	ENSG00000174125	bipolar_noukb	C	2506	rs10034699	unconditioned	1.65247e-07	0.953684	7.12603e-09	0.041121	0.00519471	15.6158	OID30532	no_MHC	UKB
rs9995508	4	38782742	TLR1	ENSG00000174125	bipolar_noukb	C	2508	rs10517500	unconditioned	3.46744e-07	0.952698	1.49571e-08	0.0410892	0.00621237	14.8747	OID30532	no_MHC	UKB
rs9995508	4	38782742	TLR1	ENSG00000174125	bipolar_noukb	C	2521	rs111313642	unconditioned	1.52018e-50	0.939288	6.60448e-52	0.0407877	0.0199243	114.71	OID30532	no_MHC	UKB
rs9995508	4	38782742	TLR1	ENSG00000174125	bipolar_noukb	C	2507	rs114062872	unconditioned	3.47061e-22	0.925224	1.49796e-23	0.0398988	0.0348772	49.4125	OID30532	no_MHC	UKB
rs9995508	4	38782742	TLR1	ENSG00000174125	bipolar_noukb	C	2507	rs114441947	unconditioned	0.000492629	0.935449	2.12601e-05	0.040347	0.0236901	7.61575	OID30532	no_MHC	UKB
rs9995508	4	38782742	TLR1	ENSG00000174125	bipolar_noukb	C	2506	rs114485029	unconditioned	1.54828e-11	0.946424	6.67674e-13	0.0408003	0.0127753	24.8913	OID30532	no_MHC	UKB
rs9995508	4	38782742	TLR1	ENSG00000174125	bipolar_noukb	C	2520	rs11466617	unconditioned	2.92131e-38	0.95221	1.26272e-39	0.041152	0.00663754	86.4262	OID30532	no_MHC	UKB
rs9995508	4	38782742	TLR1	ENSG00000174125	bipolar_noukb	C	2506	rs115301507	unconditioned	4.37054e-11	0.943507	1.88473e-12	0.0406715	0.0158215	23.8535	OID30532	no_MHC	UKB
rs9995508	4	38782742	TLR1	ENSG00000174125	bipolar_noukb	C	2507	rs115872051	unconditioned	5.72948e-22	0.948025	2.47142e-23	0.0408821	0.011093	48.9112	OID30532	no_MHC	UKB
rs9995508	4	38782742	TLR1	ENSG00000174125	bipolar_noukb	C	2511	rs116290913	unconditioned	5.80973e-122	0.910876	2.51476e-123	0.0393778	0.0497463	279.156	OID30532	no_MHC	UKB
rs9995508	4	38782742	TLR1	ENSG00000174125	bipolar_noukb	C	2507	rs11723878	unconditioned	1.91049e-08	0.918261	8.24744e-10	0.0395986	0.0421406	17.7733	OID30532	no_MHC	UKB
rs9995508	4	38782742	TLR1	ENSG00000174125	bipolar_noukb	C	2506	rs12508175	unconditioned	0.00145021	0.934532	6.25379e-05	0.0402766	0.0236789	6.53605	OID30532	no_MHC	UKB
rs9995508	4	38782742	TLR1	ENSG00000174125	bipolar_noukb	C	2506	rs140661555	unconditioned	6.68343e-12	0.944422	2.88213e-13	0.0407119	0.014866	25.7314	OID30532	no_MHC	UKB
rs9995508	4	38782742	TLR1	ENSG00000174125	bipolar_noukb	C	2507	rs148400942	unconditioned	4.49733e-11	0.930927	1.9408e-12	0.0401448	0.0289284	23.825	OID30532	no_MHC	UKB
rs9995508	4	38782742	TLR1	ENSG00000174125	bipolar_noukb	C	2506	rs148906978	unconditioned	6.80954e-23	0.946415	2.93651e-24	0.0407999	0.012785	51.0411	OID30532	no_MHC	UKB
rs9995508	4	38782742	TLR1	ENSG00000174125	bipolar_noukb	C	2517	rs149349262	unconditioned	1.98146e-40	0.913329	8.63039e-42	0.0397338	0.0469369	91.4196	OID30532	no_MHC	UKB
rs9995508	4	38782742	TLR1	ENSG00000174125	bipolar_noukb	C	2553	rs17582830	unconditioned	8.57337e-21	0.952568	3.72656e-22	0.0413989	0.00603278	46.2056	OID30532	no_MHC	UKB
rs9995508	4	38782742	TLR1	ENSG00000174125	bipolar_noukb	C	2515	rs1801074	unconditioned	5.53473e-05	0.948335	2.39173e-06	0.0409699	0.010637	9.80188	OID30532	no_MHC	UKB
rs9995508	4	38782742	TLR1	ENSG00000174125	bipolar_noukb	C	2507	rs181424700	unconditioned	0.0018917	0.93201	8.16186e-05	0.0401864	0.02583	6.27028	OID30532	no_MHC	UKB
rs9995508	4	38782742	TLR1	ENSG00000174125	bipolar_noukb	C	2506	rs188891035	unconditioned	1.66772e-11	0.940655	7.19179e-13	0.0405455	0.0187994	24.817	OID30532	no_MHC	UKB
rs9995508	4	38782742	TLR1	ENSG00000174125	bipolar_noukb	C	2507	rs35024156	unconditioned	0.000286814	0.951587	1.23703e-05	0.0410348	0.00707884	8.15668	OID30532	no_MHC	UKB
rs9995508	4	38782742	TLR1	ENSG00000174125	bipolar_noukb	C	2510	rs4470637	unconditioned	1.72625e-19	0.946312	7.45319e-21	0.0408449	0.0128435	43.2032	OID30532	no_MHC	UKB
rs9995508	4	38782742	TLR1	ENSG00000174125	bipolar_noukb	C	2506	rs4833100	unconditioned	2.24571e-06	0.943389	9.68426e-08	0.0406663	0.0159419	13.0065	OID30532	no_MHC	UKB
rs9995508	4	38782742	TLR1	ENSG00000174125	bipolar_noukb	C	2506	rs4833101	unconditioned	0.0419913	0.906061	0.00181081	0.0390614	0.0110759	3.17029	OID30532	no_MHC	UKB
rs9995508	4	38782742	TLR1	ENSG00000174125	bipolar_noukb	C	2511	rs55968347	unconditioned	7.56093e-06	0.936103	3.26725e-07	0.0404277	0.0234614	11.7925	OID30532	no_MHC	UKB
rs9995508	4	38782742	TLR1	ENSG00000174125	bipolar_noukb	C	2513	rs60511382	unconditioned	1.99715e-20	0.939741	8.64522e-22	0.0406597	0.0195997	45.36	OID30532	no_MHC	UKB
rs9995508	4	38782742	TLR1	ENSG00000174125	bipolar_noukb	C	2514	rs60726955	unconditioned	7.92491e-45	0.938642	3.43196e-46	0.040628	0.0207297	101.546	OID30532	no_MHC	UKB
rs9995508	4	38782742	TLR1	ENSG00000174125	bipolar_noukb	C	2525	rs60987061	unconditioned	0.00161531	0.94091	7.02688e-05	0.0409147	0.0164894	6.42823	OID30532	no_MHC	UKB
rs9995508	4	38782742	TLR1	ENSG00000174125	bipolar_noukb	C	2512	rs6823756	unconditioned	2.18329e-62	0.937113	9.45632e-64	0.0405661	0.0223213	141.979	OID30532	no_MHC	UKB
rs9995508	4	38782742	TLR1	ENSG00000174125	bipolar_noukb	C	2508	rs6824924	unconditioned	1.65234e-10	0.94368	7.13033e-12	0.040707	0.015613	22.5237	OID30532	no_MHC	UKB
rs9995508	4	38782742	TLR1	ENSG00000174125	bipolar_noukb	C	2506	rs6825733	unconditioned	5.71429e-09	0.950655	2.4642e-10	0.0409872	0.00835806	18.9803	OID30532	no_MHC	UKB
rs9995508	4	38782742	TLR1	ENSG00000174125	bipolar_noukb	C	2507	rs6841094	unconditioned	1.28933e-33	0.941215	5.56255e-35	0.0405884	0.0181969	75.7312	OID30532	no_MHC	UKB
rs9995508	4	38782742	TLR1	ENSG00000174125	bipolar_noukb	C	2508	rs6842071	unconditioned	7.82757e-15	0.943956	3.37873e-16	0.0407301	0.0153138	32.4811	OID30532	no_MHC	UKB
rs9995508	4	38782742	TLR1	ENSG00000174125	bipolar_noukb	C	2508	rs6856032	unconditioned	2.46053e-59	0.849943	1.06447e-60	0.0366568	0.1134	134.952	OID30532	no_MHC	UKB
rs9995508	4	38782742	TLR1	ENSG00000174125	bipolar_noukb	C	2526	rs73235000	unconditioned	3.03272e-36	0.940132	1.31129e-37	0.0406302	0.0192382	81.7836	OID30532	no_MHC	UKB
rs9995508	4	38782742	TLR1	ENSG00000174125	bipolar_noukb	C	2507	rs73236680	unconditioned	3.05555e-32	0.950388	1.31794e-33	0.040984	0.00862794	72.5658	OID30532	no_MHC	UKB
rs9995508	4	38782742	TLR1	ENSG00000174125	bipolar_noukb	C	2508	rs7440711	unconditioned	1.88277e-26	0.9443	8.12511e-28	0.0407364	0.0149635	59.2345	OID30532	no_MHC	UKB
rs9995508	4	38782742	TLR1	ENSG00000174125	bipolar_noukb	C	2523	rs7658893	unconditioned	5.95378e-21	0.945925	2.57405e-22	0.0408829	0.0131918	46.5703	OID30532	no_MHC	UKB
rs9995508	4	38782742	TLR1	ENSG00000174125	bipolar_noukb	C	2513	rs76932950	unconditioned	5.05515e-63	0.942532	2.1851e-64	0.0407244	0.0167434	143.442	OID30532	no_MHC	UKB
rs9995508	4	38782742	TLR1	ENSG00000174125	bipolar_noukb	C	2509	rs77352494	unconditioned	8.68712e-09	0.950698	3.74846e-10	0.041014	0.00828791	18.5614	OID30532	no_MHC	UKB
rs9995508	4	38782742	TLR1	ENSG00000174125	bipolar_noukb	C	2508	rs9997988	unconditioned	1.55907e-39	0.878232	6.72736e-41	0.0378116	0.0839561	89.3567	OID30532	no_MHC	UKB
rs9995508	4	38782742	TLR1	ENSG00000174125	depression_Als_noukb_included	C	3038	unconditioned	unconditioned	0	0.928758	0	0.0677492	0.00349261	1447.83	OID30532	no_MHC	UKB
rs9995508	4	38782742	TLR1	ENSG00000174125	depression_Als_noukb_included	C	2491	rs10004521	unconditioned	0.00529723	0.938362	0.000266594	0.0472162	0.00885833	5.24057	OID30532	no_MHC	UKB
rs9995508	4	38782742	TLR1	ENSG00000174125	depression_Als_noukb_included	C	2465	rs10034699	unconditioned	1.64333e-07	0.948444	8.24936e-09	0.047607	0.00394847	15.6214	OID30532	no_MHC	UKB
rs9995508	4	38782742	TLR1	ENSG00000174125	depression_Als_noukb_included	C	2467	rs10517500	unconditioned	3.45195e-07	0.948473	1.73317e-08	0.0476173	0.00390945	14.8792	OID30532	no_MHC	UKB
rs9995508	4	38782742	TLR1	ENSG00000174125	depression_Als_noukb_included	C	2480	rs111313642	unconditioned	1.52644e-50	0.942873	7.68647e-52	0.0474693	0.00965782	114.706	OID30532	no_MHC	UKB
rs9995508	4	38782742	TLR1	ENSG00000174125	depression_Als_noukb_included	C	2466	rs114062872	unconditioned	3.53872e-22	0.943298	1.77675e-23	0.0473525	0.00934986	49.3931	OID30532	no_MHC	UKB
rs9995508	4	38782742	TLR1	ENSG00000174125	depression_Als_noukb_included	C	2466	rs114441947	unconditioned	0.000474217	0.899848	2.38565e-05	0.0452144	0.0544396	7.65385	OID30532	no_MHC	UKB
rs9995508	4	38782742	TLR1	ENSG00000174125	depression_Als_noukb_included	C	2465	rs114485029	unconditioned	1.5381e-11	0.940199	7.72111e-13	0.0471844	0.0126166	24.8979	OID30532	no_MHC	UKB
rs9995508	4	38782742	TLR1	ENSG00000174125	depression_Als_noukb_included	C	2479	rs11466617	unconditioned	2.90652e-38	0.947387	1.46113e-39	0.0476207	0.00499268	86.4313	OID30532	no_MHC	UKB
rs9995508	4	38782742	TLR1	ENSG00000174125	depression_Als_noukb_included	C	2465	rs115301507	unconditioned	4.38262e-11	0.946098	2.20003e-12	0.0474867	0.00641544	23.8508	OID30532	no_MHC	UKB
rs9995508	4	38782742	TLR1	ENSG00000174125	depression_Als_noukb_included	C	2466	rs115872051	unconditioned	5.72748e-22	0.947671	2.87542e-23	0.0475721	0.00475739	48.9116	OID30532	no_MHC	UKB
rs9995508	4	38782742	TLR1	ENSG00000174125	depression_Als_noukb_included	C	2470	rs116290913	unconditioned	6.02135e-122	0.942852	3.03324e-123	0.0474862	0.00966207	279.12	OID30532	no_MHC	UKB
rs9995508	4	38782742	TLR1	ENSG00000174125	depression_Als_noukb_included	C	2466	rs11723878	unconditioned	1.97362e-08	0.948629	9.90816e-10	0.0476202	0.00375054	17.7408	OID30532	no_MHC	UKB
rs9995508	4	38782742	TLR1	ENSG00000174125	depression_Als_noukb_included	C	2465	rs12508175	unconditioned	0.00145128	0.930353	7.28527e-05	0.0466813	0.0214421	6.53531	OID30532	no_MHC	UKB
rs9995508	4	38782742	TLR1	ENSG00000174125	depression_Als_noukb_included	C	2465	rs140661555	unconditioned	6.63066e-12	0.936925	3.32852e-13	0.0470166	0.0160584	25.7393	OID30532	no_MHC	UKB
rs9995508	4	38782742	TLR1	ENSG00000174125	depression_Als_noukb_included	C	2466	rs148400942	unconditioned	2.91228e-12	0.0602771	1.91473e-13	0.00302634	0.936697	26.5621	OID30532	no_MHC	UKB
rs9995508	4	38782742	TLR1	ENSG00000174125	depression_Als_noukb_included	C	2465	rs148906978	unconditioned	6.76507e-23	0.940202	3.39599e-24	0.0471845	0.0126133	51.0477	OID30532	no_MHC	UKB
rs9995508	4	38782742	TLR1	ENSG00000174125	depression_Als_noukb_included	C	2476	rs149349262	unconditioned	2.04857e-40	0.943873	1.03304e-41	0.0475885	0.00853826	91.3863	OID30532	no_MHC	UKB
rs9995508	4	38782742	TLR1	ENSG00000174125	depression_Als_noukb_included	C	2513	rs17582830	unconditioned	8.53645e-21	0.948472	4.30462e-22	0.0478243	0.00370389	46.2099	OID30532	no_MHC	UKB
rs9995508	4	38782742	TLR1	ENSG00000174125	depression_Als_noukb_included	C	2474	rs1801074	unconditioned	5.52821e-05	0.947116	2.77772e-06	0.0475838	0.00524206	9.80306	OID30532	no_MHC	UKB
rs9995508	4	38782742	TLR1	ENSG00000174125	depression_Als_noukb_included	C	2466	rs181424700	unconditioned	0.00502196	0.884528	0.000253073	0.0445086	0.0656883	5.29394	OID30532	no_MHC	UKB
rs9995508	4	38782742	TLR1	ENSG00000174125	depression_Als_noukb_included	C	2466	rs188891035	unconditioned	1.51547e-11	0.943828	7.6098e-13	0.0473847	0.00878744	24.9127	OID30532	no_MHC	UKB
rs9995508	4	38782742	TLR1	ENSG00000174125	depression_Als_noukb_included	C	2466	rs35024156	unconditioned	0.000286137	0.948833	1.43646e-05	0.0476299	0.00323612	8.15904	OID30532	no_MHC	UKB
rs9995508	4	38782742	TLR1	ENSG00000174125	depression_Als_noukb_included	C	2469	rs4470637	unconditioned	1.70192e-19	0.932953	8.55808e-21	0.0468933	0.0201542	43.2174	OID30532	no_MHC	UKB
rs9995508	4	38782742	TLR1	ENSG00000174125	depression_Als_noukb_included	C	2465	rs4833100	unconditioned	2.24144e-06	0.941631	1.12518e-07	0.0472578	0.0111089	13.0084	OID30532	no_MHC	UKB
rs9995508	4	38782742	TLR1	ENSG00000174125	depression_Als_noukb_included	C	2465	rs4833101	unconditioned	0.0410524	0.884897	0.00206079	0.0443933	0.0275967	3.19291	OID30532	no_MHC	UKB
rs9995508	4	38782742	TLR1	ENSG00000174125	depression_Als_noukb_included	C	2470	rs55968347	unconditioned	7.59268e-06	0.939936	3.83779e-07	0.0474973	0.0125585	11.7883	OID30532	no_MHC	UKB
rs9995508	4	38782742	TLR1	ENSG00000174125	depression_Als_noukb_included	C	2471	rs60511382	unconditioned	2.43957e-19	0.945001	1.22699e-20	0.0475214	0.00747755	42.8573	OID30532	no_MHC	UKB
rs9995508	4	38782742	TLR1	ENSG00000174125	depression_Als_noukb_included	C	2473	rs60726955	unconditioned	7.90331e-45	0.935801	3.9898e-46	0.0472248	0.0169747	101.549	OID30532	no_MHC	UKB
rs9995508	4	38782742	TLR1	ENSG00000174125	depression_Als_noukb_included	C	2484	rs60987061	unconditioned	0.00162039	0.9408	8.17162e-05	0.0474344	0.0100631	6.42509	OID30532	no_MHC	UKB
rs9995508	4	38782742	TLR1	ENSG00000174125	depression_Als_noukb_included	C	2471	rs6823756	unconditioned	2.18471e-62	0.937139	1.09812e-63	0.0470883	0.0157729	141.979	OID30532	no_MHC	UKB
rs9995508	4	38782742	TLR1	ENSG00000174125	depression_Als_noukb_included	C	2467	rs6824924	unconditioned	1.65721e-10	0.946454	8.32116e-12	0.0475172	0.0060288	22.5207	OID30532	no_MHC	UKB
rs9995508	4	38782742	TLR1	ENSG00000174125	depression_Als_noukb_included	C	2465	rs6825733	unconditioned	5.70711e-09	0.949489	2.86491e-10	0.0476605	0.00285077	18.9816	OID30532	no_MHC	UKB
rs9995508	4	38782742	TLR1	ENSG00000174125	depression_Als_noukb_included	C	2466	rs6841094	unconditioned	1.29791e-33	0.947421	6.51606e-35	0.0475595	0.00501986	75.7246	OID30532	no_MHC	UKB
rs9995508	4	38782742	TLR1	ENSG00000174125	depression_Als_noukb_included	C	2467	rs6842071	unconditioned	7.85e-15	0.946623	3.94492e-16	0.0475656	0.00581133	32.4783	OID30532	no_MHC	UKB
rs9995508	4	38782742	TLR1	ENSG00000174125	depression_Als_noukb_included	C	2467	rs6856032	unconditioned	2.74464e-59	0.947975	1.378e-60	0.0475903	0.0044342	134.843	OID30532	no_MHC	UKB
rs9995508	4	38782742	TLR1	ENSG00000174125	depression_Als_noukb_included	C	2485	rs73235000	unconditioned	3.05896e-36	0.948235	1.53742e-37	0.0476537	0.00411092	81.775	OID30532	no_MHC	UKB
rs9995508	4	38782742	TLR1	ENSG00000174125	depression_Als_noukb_included	C	2466	rs73236680	unconditioned	3.05068e-32	0.948835	1.53152e-33	0.0476305	0.00353427	72.5674	OID30532	no_MHC	UKB
rs9995508	4	38782742	TLR1	ENSG00000174125	depression_Als_noukb_included	C	2467	rs7440711	unconditioned	1.88061e-26	0.943079	9.44475e-28	0.0473534	0.0095674	59.2356	OID30532	no_MHC	UKB
rs9995508	4	38782742	TLR1	ENSG00000174125	depression_Als_noukb_included	C	2482	rs7658893	unconditioned	5.96567e-21	0.947833	2.998e-22	0.047628	0.00453871	46.5683	OID30532	no_MHC	UKB
rs9995508	4	38782742	TLR1	ENSG00000174125	depression_Als_noukb_included	C	2472	rs76932950	unconditioned	5.04993e-63	0.941251	2.53894e-64	0.0473116	0.0114371	143.443	OID30532	no_MHC	UKB
rs9995508	4	38782742	TLR1	ENSG00000174125	depression_Als_noukb_included	C	2468	rs77352494	unconditioned	8.6721e-09	0.949081	4.3542e-10	0.0476494	0.00326927	18.5632	OID30532	no_MHC	UKB
rs9995508	4	38782742	TLR1	ENSG00000174125	depression_Als_noukb_included	C	2467	rs9997988	unconditioned	1.65571e-39	0.932359	8.31473e-41	0.0468007	0.0208404	89.2966	OID30532	no_MHC	UKB
rs9995508	4	38782742	TLR1	ENSG00000174125	depression_Als_ukb_included	C	3097	unconditioned	unconditioned	0	0.912648	0	0.0839201	0.00343203	1447.85	OID30532	no_MHC	UKB
rs9995508	4	38782742	TLR1	ENSG00000174125	depression_Als_ukb_included	C	2518	rs10004521	unconditioned	0.00515404	0.921224	0.000352514	0.0629975	0.0102721	5.26797	OID30532	no_MHC	UKB
rs9995508	4	38782742	TLR1	ENSG00000174125	depression_Als_ukb_included	C	2493	rs10034699	unconditioned	1.61202e-07	0.930346	1.10104e-08	0.0635384	0.00611541	15.6406	OID30532	no_MHC	UKB
rs9995508	4	38782742	TLR1	ENSG00000174125	depression_Als_ukb_included	C	2495	rs10517500	unconditioned	3.39583e-07	0.933034	2.31966e-08	0.0637316	0.00323391	14.8955	OID30532	no_MHC	UKB
rs9995508	4	38782742	TLR1	ENSG00000174125	depression_Als_ukb_included	C	2508	rs111313642	unconditioned	1.50035e-50	0.926965	1.02729e-51	0.0634599	0.00957473	114.724	OID30532	no_MHC	UKB
rs9995508	4	38782742	TLR1	ENSG00000174125	depression_Als_ukb_included	C	2494	rs114062872	unconditioned	3.4909e-22	0.930613	2.38458e-23	0.0635628	0.00582376	49.4067	OID30532	no_MHC	UKB
rs9995508	4	38782742	TLR1	ENSG00000174125	depression_Als_ukb_included	C	2494	rs114441947	unconditioned	0.00048275	0.916667	3.2985e-05	0.0626132	0.0202043	7.63601	OID30532	no_MHC	UKB
rs9995508	4	38782742	TLR1	ENSG00000174125	depression_Als_ukb_included	C	2493	rs114485029	unconditioned	1.51393e-11	0.925427	1.03405e-12	0.0631972	0.0113762	24.9137	OID30532	no_MHC	UKB
rs9995508	4	38782742	TLR1	ENSG00000174125	depression_Als_ukb_included	C	2507	rs11466617	unconditioned	2.86581e-38	0.934121	1.95837e-39	0.0638316	0.00204791	86.4454	OID30532	no_MHC	UKB
rs9995508	4	38782742	TLR1	ENSG00000174125	depression_Als_ukb_included	C	2493	rs115301507	unconditioned	4.31208e-11	0.930884	2.94524e-12	0.0635758	0.00554027	23.867	OID30532	no_MHC	UKB
rs9995508	4	38782742	TLR1	ENSG00000174125	depression_Als_ukb_included	C	2494	rs115872051	unconditioned	5.63796e-22	0.932877	3.85105e-23	0.0637174	0.00340591	48.9273	OID30532	no_MHC	UKB
rs9995508	4	38782742	TLR1	ENSG00000174125	depression_Als_ukb_included	C	2498	rs116290913	unconditioned	5.9292e-122	0.929327	4.05315e-123	0.0635209	0.00715218	279.135	OID30532	no_MHC	UKB
rs9995508	4	38782742	TLR1	ENSG00000174125	depression_Als_ukb_included	C	2494	rs11723878	unconditioned	1.93509e-08	0.930092	1.32184e-09	0.0635272	0.00638107	17.7605	OID30532	no_MHC	UKB
rs9995508	4	38782742	TLR1	ENSG00000174125	depression_Als_ukb_included	C	2493	rs12508175	unconditioned	0.00143922	0.927451	9.83015e-05	0.0633391	0.00767254	6.54366	OID30532	no_MHC	UKB
rs9995508	4	38782742	TLR1	ENSG00000174125	depression_Als_ukb_included	C	2493	rs140661555	unconditioned	6.58781e-12	0.930901	4.49961e-13	0.0635769	0.00552222	25.7458	OID30532	no_MHC	UKB
rs9995508	4	38782742	TLR1	ENSG00000174125	depression_Als_ukb_included	C	2494	rs148400942	unconditioned	2.71553e-12	0.056209	2.3091e-13	0.00383968	0.939951	26.632	OID30532	no_MHC	UKB
rs9995508	4	38782742	TLR1	ENSG00000174125	depression_Als_ukb_included	C	2493	rs148906978	unconditioned	6.6586e-23	0.925429	4.54796e-24	0.0631974	0.0113735	51.0635	OID30532	no_MHC	UKB
rs9995508	4	38782742	TLR1	ENSG00000174125	depression_Als_ukb_included	C	2504	rs149349262	unconditioned	2.01762e-40	0.929906	1.38006e-41	0.0635996	0.00649431	91.4015	OID30532	no_MHC	UKB
rs9995508	4	38782742	TLR1	ENSG00000174125	depression_Als_ukb_included	C	2539	rs17582830	unconditioned	8.3937e-21	0.932608	5.74429e-22	0.0638202	0.00357145	46.2268	OID30532	no_MHC	UKB
rs9995508	4	38782742	TLR1	ENSG00000174125	depression_Als_ukb_included	C	2502	rs1801074	unconditioned	5.43348e-05	0.93099	3.7138e-06	0.0636281	0.00532431	9.82035	OID30532	no_MHC	UKB
rs9995508	4	38782742	TLR1	ENSG00000174125	depression_Als_ukb_included	C	2494	rs181424700	unconditioned	0.00186046	0.916508	0.000127217	0.0626511	0.0188536	6.28693	OID30532	no_MHC	UKB
rs9995508	4	38782742	TLR1	ENSG00000174125	depression_Als_ukb_included	C	2494	rs188891035	unconditioned	1.49219e-11	0.929401	1.01932e-12	0.0634803	0.00711907	24.9282	OID30532	no_MHC	UKB
rs9995508	4	38782742	TLR1	ENSG00000174125	depression_Als_ukb_included	C	2494	rs35024156	unconditioned	0.000280937	0.932162	1.91896e-05	0.0636683	0.00386915	8.17738	OID30532	no_MHC	UKB
rs9995508	4	38782742	TLR1	ENSG00000174125	depression_Als_ukb_included	C	2497	rs4470637	unconditioned	1.69376e-19	0.928497	1.15736e-20	0.0634372	0.00806581	43.2222	OID30532	no_MHC	UKB
rs9995508	4	38782742	TLR1	ENSG00000174125	depression_Als_ukb_included	C	2493	rs4833100	unconditioned	2.2091e-06	0.928029	1.50886e-07	0.0633777	0.00859075	13.0229	OID30532	no_MHC	UKB
rs9995508	4	38782742	TLR1	ENSG00000174125	depression_Als_ukb_included	C	2493	rs4833101	unconditioned	0.0415308	0.887534	0.00283664	0.0606129	0.00748557	3.18132	OID30532	no_MHC	UKB
rs9995508	4	38782742	TLR1	ENSG00000174125	depression_Als_ukb_included	C	2498	rs55968347	unconditioned	7.43093e-06	0.91999	5.08063e-07	0.0628839	0.0171179	11.8099	OID30532	no_MHC	UKB
rs9995508	4	38782742	TLR1	ENSG00000174125	depression_Als_ukb_included	C	2500	rs60511382	unconditioned	1.97662e-20	0.930053	1.351e-21	0.0635615	0.00638576	45.3703	OID30532	no_MHC	UKB
rs9995508	4	38782742	TLR1	ENSG00000174125	depression_Als_ukb_included	C	2501	rs60726955	unconditioned	7.83558e-45	0.927996	5.35893e-46	0.0634592	0.00854517	101.558	OID30532	no_MHC	UKB
rs9995508	4	38782742	TLR1	ENSG00000174125	depression_Als_ukb_included	C	2512	rs60987061	unconditioned	0.00159025	0.926228	0.00010882	0.0633727	0.00870006	6.44386	OID30532	no_MHC	UKB
rs9995508	4	38782742	TLR1	ENSG00000174125	depression_Als_ukb_included	C	2499	rs6823756	unconditioned	2.16343e-62	0.928452	1.47874e-63	0.063453	0.00809478	141.989	OID30532	no_MHC	UKB
rs9995508	4	38782742	TLR1	ENSG00000174125	depression_Als_ukb_included	C	2495	rs6824924	unconditioned	1.6323e-10	0.932233	1.11506e-11	0.0636791	0.00408829	22.5359	OID30532	no_MHC	UKB
rs9995508	4	38782742	TLR1	ENSG00000174125	depression_Als_ukb_included	C	2493	rs6825733	unconditioned	5.6147e-09	0.934093	3.83496e-10	0.0637984	0.00210821	18.9979	OID30532	no_MHC	UKB
rs9995508	4	38782742	TLR1	ENSG00000174125	depression_Als_ukb_included	C	2494	rs6841094	unconditioned	1.27756e-33	0.932606	8.7265e-35	0.0636989	0.00369469	75.7404	OID30532	no_MHC	UKB
rs9995508	4	38782742	TLR1	ENSG00000174125	depression_Als_ukb_included	C	2495	rs6842071	unconditioned	7.72782e-15	0.931918	5.28005e-16	0.0636691	0.00441282	32.494	OID30532	no_MHC	UKB
rs9995508	4	38782742	TLR1	ENSG00000174125	depression_Als_ukb_included	C	2495	rs6856032	unconditioned	2.70124e-59	0.933068	1.84518e-60	0.0637334	0.00319843	134.859	OID30532	no_MHC	UKB
rs9995508	4	38782742	TLR1	ENSG00000174125	depression_Als_ukb_included	C	2513	rs73235000	unconditioned	3.00253e-36	0.930766	2.05203e-37	0.0636061	0.00562746	81.7936	OID30532	no_MHC	UKB
rs9995508	4	38782742	TLR1	ENSG00000174125	depression_Als_ukb_included	C	2494	rs73236680	unconditioned	2.99469e-32	0.93145	2.04559e-33	0.0636199	0.00493047	72.5859	OID30532	no_MHC	UKB
rs9995508	4	38782742	TLR1	ENSG00000174125	depression_Als_ukb_included	C	2495	rs7440711	unconditioned	1.8494e-26	0.927533	1.26359e-27	0.0633637	0.00910308	59.2524	OID30532	no_MHC	UKB
rs9995508	4	38782742	TLR1	ENSG00000174125	depression_Als_ukb_included	C	2510	rs7658893	unconditioned	5.86521e-21	0.931857	4.00839e-22	0.0636803	0.00446222	46.5852	OID30532	no_MHC	UKB
rs9995508	4	38782742	TLR1	ENSG00000174125	depression_Als_ukb_included	C	2500	rs76932950	unconditioned	4.99589e-63	0.931412	3.41402e-64	0.0636446	0.0049436	143.454	OID30532	no_MHC	UKB
rs9995508	4	38782742	TLR1	ENSG00000174125	depression_Als_ukb_included	C	2496	rs77352494	unconditioned	8.51817e-09	0.932214	5.81921e-10	0.0636804	0.00410533	18.5811	OID30532	no_MHC	UKB
rs9995508	4	38782742	TLR1	ENSG00000174125	depression_Als_ukb_included	C	2495	rs9997988	unconditioned	1.63004e-39	0.918138	1.11359e-40	0.0627048	0.0191571	89.3122	OID30532	no_MHC	UKB
rs9995508	4	38782742	TLR1	ENSG00000174125	schizophrenia	C	3124	unconditioned	unconditioned	0	0.870638	0	0.123299	0.00606248	1447.9	OID30532	no_MHC	UKB
rs9995508	4	38782742	TLR1	ENSG00000174125	schizophrenia	C	2532	rs10004521	unconditioned	0.00495164	0.885899	0.000538217	0.0962801	0.0123314	5.30804	OID30532	no_MHC	UKB
rs9995508	4	38782742	TLR1	ENSG00000174125	schizophrenia	C	2506	rs10034699	unconditioned	1.53322e-07	0.884877	1.66168e-08	0.0958828	0.0192404	15.6907	OID30532	no_MHC	UKB
rs9995508	4	38782742	TLR1	ENSG00000174125	schizophrenia	C	2508	rs10517500	unconditioned	2.93249e-07	0.805738	3.17932e-08	0.0872486	0.107013	15.0422	OID30532	no_MHC	UKB
rs9995508	4	38782742	TLR1	ENSG00000174125	schizophrenia	C	2521	rs111313642	unconditioned	1.43901e-50	0.888985	1.56312e-51	0.0965511	0.0144635	114.765	OID30532	no_MHC	UKB
rs9995508	4	38782742	TLR1	ENSG00000174125	schizophrenia	C	2507	rs114062872	unconditioned	3.34163e-22	0.890795	3.6221e-23	0.0965435	0.0126611	49.4504	OID30532	no_MHC	UKB
rs9995508	4	38782742	TLR1	ENSG00000174125	schizophrenia	C	2507	rs114441947	unconditioned	0.000467973	0.888637	5.07312e-05	0.0963192	0.0145249	7.6671	OID30532	no_MHC	UKB
rs9995508	4	38782742	TLR1	ENSG00000174125	schizophrenia	C	2506	rs114485029	unconditioned	1.46027e-11	0.89262	1.58262e-12	0.0967306	0.0106495	24.9498	OID30532	no_MHC	UKB
rs9995508	4	38782742	TLR1	ENSG00000174125	schizophrenia	C	2520	rs11466617	unconditioned	2.75198e-38	0.897016	2.98495e-39	0.0972894	0.00569419	86.4859	OID30532	no_MHC	UKB
rs9995508	4	38782742	TLR1	ENSG00000174125	schizophrenia	C	2506	rs115301507	unconditioned	4.13313e-11	0.892247	4.47944e-12	0.0966897	0.0110636	23.9094	OID30532	no_MHC	UKB
rs9995508	4	38782742	TLR1	ENSG00000174125	schizophrenia	C	2507	rs115872051	unconditioned	5.40597e-22	0.894483	5.85945e-23	0.0969432	0.00857359	48.9694	OID30532	no_MHC	UKB
rs9995508	4	38782742	TLR1	ENSG00000174125	schizophrenia	C	2511	rs116290913	unconditioned	5.66103e-122	0.886923	6.14338e-123	0.0962325	0.0168447	279.182	OID30532	no_MHC	UKB
rs9995508	4	38782742	TLR1	ENSG00000174125	schizophrenia	C	2507	rs11723878	unconditioned	1.86369e-08	0.89578	2.01999e-09	0.0970837	0.00713647	17.7981	OID30532	no_MHC	UKB
rs9995508	4	38782742	TLR1	ENSG00000174125	schizophrenia	C	2506	rs12508175	unconditioned	0.0013746	0.885899	0.000148978	0.0959963	0.0165812	6.58959	OID30532	no_MHC	UKB
rs9995508	4	38782742	TLR1	ENSG00000174125	schizophrenia	C	2506	rs140661555	unconditioned	6.30217e-12	0.890525	6.83023e-13	0.0965012	0.0129738	25.7901	OID30532	no_MHC	UKB
rs9995508	4	38782742	TLR1	ENSG00000174125	schizophrenia	C	2507	rs148400942	unconditioned	4.28113e-11	0.886128	4.64071e-12	0.0960376	0.0178349	23.8742	OID30532	no_MHC	UKB
rs9995508	4	38782742	TLR1	ENSG00000174125	schizophrenia	C	2506	rs148906978	unconditioned	6.42257e-23	0.892615	6.96072e-24	0.0967301	0.0106544	51.0996	OID30532	no_MHC	UKB
rs9995508	4	38782742	TLR1	ENSG00000174125	schizophrenia	C	2517	rs149349262	unconditioned	1.91449e-40	0.882254	2.0804e-41	0.0958492	0.0218963	91.454	OID30532	no_MHC	UKB
rs9995508	4	38782742	TLR1	ENSG00000174125	schizophrenia	C	2553	rs17582830	unconditioned	8.07598e-21	0.89731	8.78097e-22	0.0975589	0.0051308	46.2654	OID30532	no_MHC	UKB
rs9995508	4	38782742	TLR1	ENSG00000174125	schizophrenia	C	2515	rs1801074	unconditioned	5.18528e-05	0.888475	5.62698e-06	0.0964008	0.0150665	9.8671	OID30532	no_MHC	UKB
rs9995508	4	38782742	TLR1	ENSG00000174125	schizophrenia	C	2507	rs181424700	unconditioned	0.00179727	0.88548	0.00019482	0.0959674	0.0165609	6.32149	OID30532	no_MHC	UKB
rs9995508	4	38782742	TLR1	ENSG00000174125	schizophrenia	C	2506	rs188891035	unconditioned	1.56794e-11	0.884329	1.69931e-12	0.0958229	0.019848	24.8787	OID30532	no_MHC	UKB
rs9995508	4	38782742	TLR1	ENSG00000174125	schizophrenia	C	2507	rs35024156	unconditioned	0.000270108	0.896344	2.92758e-05	0.0971443	0.0062121	8.21669	OID30532	no_MHC	UKB
rs9995508	4	38782742	TLR1	ENSG00000174125	schizophrenia	C	2510	rs4470637	unconditioned	1.53466e-19	0.841272	1.66883e-20	0.0914149	0.0673128	43.3208	OID30532	no_MHC	UKB
rs9995508	4	38782742	TLR1	ENSG00000174125	schizophrenia	C	2506	rs4833100	unconditioned	2.12113e-06	0.891082	2.29886e-07	0.0965623	0.0123531	13.0636	OID30532	no_MHC	UKB
rs9995508	4	38782742	TLR1	ENSG00000174125	schizophrenia	C	2506	rs4833101	unconditioned	0.0394851	0.852013	0.00427935	0.0923284	0.0118944	3.23183	OID30532	no_MHC	UKB
rs9995508	4	38782742	TLR1	ENSG00000174125	schizophrenia	C	2511	rs55968347	unconditioned	6.98364e-06	0.864589	7.57596e-07	0.0937504	0.0416524	11.8719	OID30532	no_MHC	UKB
rs9995508	4	38782742	TLR1	ENSG00000174125	schizophrenia	C	2513	rs60511382	unconditioned	1.81475e-20	0.853847	1.97318e-21	0.0927855	0.0533676	45.4558	OID30532	no_MHC	UKB
rs9995508	4	38782742	TLR1	ENSG00000174125	schizophrenia	C	2514	rs60726955	unconditioned	7.46747e-45	0.884311	8.10787e-46	0.0959951	0.0196937	101.606	OID30532	no_MHC	UKB
rs9995508	4	38782742	TLR1	ENSG00000174125	schizophrenia	C	2525	rs60987061	unconditioned	0.00151036	0.879795	0.000165066	0.0961301	0.0223998	6.49541	OID30532	no_MHC	UKB
rs9995508	4	38782742	TLR1	ENSG00000174125	schizophrenia	C	2512	rs6823756	unconditioned	1.95935e-62	0.840698	2.13178e-63	0.0914003	0.067902	142.088	OID30532	no_MHC	UKB
rs9995508	4	38782742	TLR1	ENSG00000174125	schizophrenia	C	2508	rs6824924	unconditioned	1.54382e-10	0.881698	1.67362e-11	0.0955603	0.0227414	22.5916	OID30532	no_MHC	UKB
rs9995508	4	38782742	TLR1	ENSG00000174125	schizophrenia	C	2506	rs6825733	unconditioned	5.34902e-09	0.889902	5.79721e-10	0.0964331	0.0136647	19.0464	OID30532	no_MHC	UKB
rs9995508	4	38782742	TLR1	ENSG00000174125	schizophrenia	C	2507	rs6841094	unconditioned	1.22481e-33	0.894082	1.32756e-34	0.0968997	0.00901814	75.7825	OID30532	no_MHC	UKB
rs9995508	4	38782742	TLR1	ENSG00000174125	schizophrenia	C	2508	rs6842071	unconditioned	7.39086e-15	0.891272	8.01223e-16	0.0966083	0.0121194	32.5385	OID30532	no_MHC	UKB
rs9995508	4	38782742	TLR1	ENSG00000174125	schizophrenia	C	2508	rs6856032	unconditioned	2.57961e-59	0.89102	2.79629e-60	0.0965739	0.0124064	134.905	OID30532	no_MHC	UKB
rs9995508	4	38782742	TLR1	ENSG00000174125	schizophrenia	C	2526	rs73235000	unconditioned	2.85235e-36	0.884199	3.09514e-37	0.0959264	0.0198744	81.8449	OID30532	no_MHC	UKB
rs9995508	4	38782742	TLR1	ENSG00000174125	schizophrenia	C	2507	rs73236680	unconditioned	2.87015e-32	0.892701	3.11098e-33	0.0967501	0.0105485	72.6284	OID30532	no_MHC	UKB
rs9995508	4	38782742	TLR1	ENSG00000174125	schizophrenia	C	2508	rs7440711	unconditioned	1.77525e-26	0.8903	1.92452e-27	0.0965029	0.0131967	59.2933	OID30532	no_MHC	UKB
rs9995508	4	38782742	TLR1	ENSG00000174125	schizophrenia	C	2523	rs7658893	unconditioned	5.64188e-21	0.896382	6.12091e-22	0.0972426	0.0063754	46.6241	OID30532	no_MHC	UKB
rs9995508	4	38782742	TLR1	ENSG00000174125	schizophrenia	C	2513	rs76932950	unconditioned	4.77923e-63	0.890923	5.18394e-64	0.0966242	0.0124525	143.499	OID30532	no_MHC	UKB
rs9995508	4	38782742	TLR1	ENSG00000174125	schizophrenia	C	2509	rs77352494	unconditioned	8.11673e-09	0.888291	8.80106e-10	0.0963029	0.0154066	18.6293	OID30532	no_MHC	UKB
rs9995508	4	38782742	TLR1	ENSG00000174125	schizophrenia	C	2508	rs9997988	unconditioned	1.56295e-39	0.88025	1.69424e-40	0.095395	0.0243548	89.3542	OID30532	no_MHC	UKB
rs4862625	4	186946612	TLR3	ENSG00000164342	adhd	C	3370	unconditioned	unconditioned	0	0.925141	0	0.056635	0.0182235	9690.31	OID20612	no_MHC	UKB
rs4862625	4	186946612	TLR3	ENSG00000164342	adhd	C	2942	rs10014549	unconditioned	9.88448e-08	0.945688	5.14534e-09	0.0492225	0.00508949	16.1297	OID20612	no_MHC	UKB
rs4862625	4	186946612	TLR3	ENSG00000164342	adhd	C	2942	rs10020924	unconditioned	9.90212e-19	0.928693	5.15644e-20	0.0483379	0.0229691	41.4564	OID20612	no_MHC	UKB
rs4862625	4	186946612	TLR3	ENSG00000164342	adhd	C	2944	rs10024771	unconditioned	2.84888e-29	0.934957	1.48408e-30	0.0486886	0.0163544	65.728	OID20612	no_MHC	UKB
rs4862625	4	186946612	TLR3	ENSG00000164342	adhd	C	2959	rs111601786	unconditioned	0.000385278	0.942067	2.01031e-05	0.049147	0.0083805	7.86154	OID20612	no_MHC	UKB
rs4862625	4	186946612	TLR3	ENSG00000164342	adhd	C	2942	rs112160197	unconditioned	7.74209e-10	0.934616	4.03109e-11	0.0486462	0.0167383	20.9792	OID20612	no_MHC	UKB
rs4862625	4	186946612	TLR3	ENSG00000164342	adhd	C	2943	rs114282785	unconditioned	3.16377e-37	0.93065	1.64764e-38	0.0484458	0.0209041	84.0439	OID20612	no_MHC	UKB
rs4862625	4	186946612	TLR3	ENSG00000164342	adhd	C	2942	rs115895037	unconditioned	1.07599e-09	0.930034	5.60297e-11	0.0484077	0.0215587	20.65	OID20612	no_MHC	UKB
rs4862625	4	186946612	TLR3	ENSG00000164342	adhd	C	2942	rs116191943	unconditioned	2.3555e-12	0.931645	1.22653e-13	0.0484915	0.0198634	26.7743	OID20612	no_MHC	UKB
rs4862625	4	186946612	TLR3	ENSG00000164342	adhd	C	2943	rs11933566	unconditioned	0.000147258	0.945238	7.66618e-06	0.0492034	0.00540347	8.82333	OID20612	no_MHC	UKB
rs4862625	4	186946612	TLR3	ENSG00000164342	adhd	C	2944	rs12510453	unconditioned	1.31452e-27	0.945063	6.84447e-29	0.049202	0.00573516	61.8963	OID20612	no_MHC	UKB
rs4862625	4	186946612	TLR3	ENSG00000164342	adhd	C	2943	rs12512328	unconditioned	3.6587e-08	0.944021	1.90486e-09	0.0491426	0.00683606	17.1236	OID20612	no_MHC	UKB
rs4862625	4	186946612	TLR3	ENSG00000164342	adhd	C	2941	rs13105407	unconditioned	3.24506e-08	0.941812	1.68903e-09	0.0490115	0.00917674	17.2435	OID20612	no_MHC	UKB
rs4862625	4	186946612	TLR3	ENSG00000164342	adhd	C	2951	rs13108688	unconditioned	3.80277e-06	0.935029	1.9838e-07	0.0487616	0.0162055	12.4798	OID20612	no_MHC	UKB
rs4862625	4	186946612	TLR3	ENSG00000164342	adhd	C	2941	rs13144216	unconditioned	0.0125872	0.914681	0.000655158	0.0475841	0.0244925	4.37507	OID20612	no_MHC	UKB
rs4862625	4	186946612	TLR3	ENSG00000164342	adhd	C	2946	rs13145616	unconditioned	8.71705e-07	0.943846	4.54046e-08	0.0491552	0.00699795	13.9528	OID20612	no_MHC	UKB
rs4862625	4	186946612	TLR3	ENSG00000164342	adhd	C	2942	rs141351781	unconditioned	4.1579e-10	0.931992	2.16503e-11	0.0485096	0.0194986	21.6008	OID20612	no_MHC	UKB
rs4862625	4	186946612	TLR3	ENSG00000164342	adhd	C	2943	rs143666186	unconditioned	4.36186e-12	0.917232	2.27227e-13	0.0477473	0.0350205	26.1581	OID20612	no_MHC	UKB
rs4862625	4	186946612	TLR3	ENSG00000164342	adhd	C	2942	rs145666495	unconditioned	1.40795e-11	0.931758	7.33129e-13	0.0484974	0.0197448	24.9863	OID20612	no_MHC	UKB
rs4862625	4	186946612	TLR3	ENSG00000164342	adhd	C	2943	rs150304758	unconditioned	2.36226e-21	0.934276	1.23016e-22	0.0486358	0.0170885	47.4947	OID20612	no_MHC	UKB
rs4862625	4	186946612	TLR3	ENSG00000164342	adhd	C	2942	rs1593	unconditioned	7.36015e-15	0.923683	3.83316e-16	0.0480771	0.0282395	32.5427	OID20612	no_MHC	UKB
rs4862625	4	186946612	TLR3	ENSG00000164342	adhd	C	2942	rs1996594	unconditioned	4.02253e-45	0.945713	2.09392e-46	0.0492238	0.00506312	102.224	OID20612	no_MHC	UKB
rs4862625	4	186946612	TLR3	ENSG00000164342	adhd	C	2945	rs2310393	unconditioned	1.02446e-44	0.944035	5.33513e-46	0.049156	0.00680891	101.29	OID20612	no_MHC	UKB
rs4862625	4	186946612	TLR3	ENSG00000164342	adhd	C	2950	rs28514592	unconditioned	8.34493e-30	0.94255	4.34842e-31	0.0491065	0.00834347	66.9559	OID20612	no_MHC	UKB
rs4862625	4	186946612	TLR3	ENSG00000164342	adhd	C	2942	rs28548142	unconditioned	3.28308e-17	0.94422	1.70905e-18	0.0491461	0.0066341	37.9552	OID20612	no_MHC	UKB
rs4862625	4	186946612	TLR3	ENSG00000164342	adhd	C	2943	rs34266919	unconditioned	4.58016e-98	0.942073	2.38467e-99	0.0490404	0.0088869	224.132	OID20612	no_MHC	UKB
rs4862625	4	186946612	TLR3	ENSG00000164342	adhd	C	2942	rs34745240	unconditioned	3.43947e-33	0.937921	1.79071e-34	0.0488182	0.0132613	74.75	OID20612	no_MHC	UKB
rs4862625	4	186946612	TLR3	ENSG00000164342	adhd	C	2942	rs35492635	unconditioned	6.60585e-22	0.942206	3.43892e-23	0.0490412	0.00875289	48.7689	OID20612	no_MHC	UKB
rs4862625	4	186946612	TLR3	ENSG00000164342	adhd	C	2948	rs35990575	unconditioned	2.68796e-24	0.944551	1.40047e-25	0.0492066	0.00624228	54.2733	OID20612	no_MHC	UKB
rs4862625	4	186946612	TLR3	ENSG00000164342	adhd	C	2954	rs3775291	unconditioned	7.69597e-07	0.93297	4.01455e-08	0.0486493	0.0183799	14.0774	OID20612	no_MHC	UKB
rs4862625	4	186946612	TLR3	ENSG00000164342	adhd	C	2950	rs3775296	unconditioned	9.69398e-85	0.944403	5.05114e-86	0.0492026	0.00639425	193.448	OID20612	no_MHC	UKB
rs4862625	4	186946612	TLR3	ENSG00000164342	adhd	C	2942	rs4253404	unconditioned	4.64412e-08	0.933602	2.41812e-09	0.0485934	0.0178046	16.8851	OID20612	no_MHC	UKB
rs4862625	4	186946612	TLR3	ENSG00000164342	adhd	C	2943	rs4861693	unconditioned	2.03667e-32	0.93008	1.06103e-33	0.0484322	0.0214878	72.9714	OID20612	no_MHC	UKB
rs4862625	4	186946612	TLR3	ENSG00000164342	adhd	C	2944	rs4861697	unconditioned	4.27923e-39	0.942167	2.22849e-40	0.0490564	0.00877662	88.347	OID20612	no_MHC	UKB
rs4862625	4	186946612	TLR3	ENSG00000164342	adhd	C	2959	rs4862635	unconditioned	2.98753e-14	0.945775	1.55842e-15	0.0493306	0.00489447	31.1417	OID20612	no_MHC	UKB
rs4862625	4	186946612	TLR3	ENSG00000164342	adhd	C	2943	rs4862644	unconditioned	1.25661e-19	0.945918	6.54204e-21	0.0492406	0.00484105	43.5207	OID20612	no_MHC	UKB
rs4862625	4	186946612	TLR3	ENSG00000164342	adhd	C	2943	rs4862664	unconditioned	2.39047e-07	0.931453	1.24502e-08	0.0484927	0.020054	15.2466	OID20612	no_MHC	UKB
rs4862625	4	186946612	TLR3	ENSG00000164342	adhd	C	2941	rs4997684	unconditioned	9.10208e-06	0.916641	4.73757e-07	0.0476749	0.0356742	11.607	OID20612	no_MHC	UKB
rs4862625	4	186946612	TLR3	ENSG00000164342	adhd	C	2943	rs55949648	unconditioned	4.35572e-54	0.94219	2.26781e-55	0.0490465	0.00876383	122.868	OID20612	no_MHC	UKB
rs4862625	4	186946612	TLR3	ENSG00000164342	adhd	C	2942	rs56265529	unconditioned	4.14029e-07	0.94482	2.15526e-08	0.0491773	0.00600186	14.6973	OID20612	no_MHC	UKB
rs4862625	4	186946612	TLR3	ENSG00000164342	adhd	C	2942	rs62334687	unconditioned	2.79887e-17	0.923775	1.45765e-18	0.0480819	0.0281431	38.1147	OID20612	no_MHC	UKB
rs4862625	4	186946612	TLR3	ENSG00000164342	adhd	C	2943	rs62347994	unconditioned	1.18087e-19	0.942871	6.1481e-21	0.0490818	0.00804714	43.5829	OID20612	no_MHC	UKB
rs4862625	4	186946612	TLR3	ENSG00000164342	adhd	C	2941	rs62351374	unconditioned	0.00187651	0.937883	9.76712e-05	0.0488049	0.0113378	6.27834	OID20612	no_MHC	UKB
rs4862625	4	186946612	TLR3	ENSG00000164342	adhd	C	2941	rs6552919	unconditioned	1.0225e-05	0.939764	5.32207e-07	0.0489028	0.0113225	11.4907	OID20612	no_MHC	UKB
rs4862625	4	186946612	TLR3	ENSG00000164342	adhd	C	2948	rs6552953	unconditioned	1.51865e-16	0.943357	7.91281e-18	0.0491453	0.00749737	36.4235	OID20612	no_MHC	UKB
rs4862625	4	186946612	TLR3	ENSG00000164342	adhd	C	2941	rs6833211	unconditioned	5.21763e-14	0.921126	2.71574e-15	0.0479131	0.0309609	30.5841	OID20612	no_MHC	UKB
rs4862625	4	186946612	TLR3	ENSG00000164342	adhd	C	2942	rs6836491	unconditioned	1.30428e-12	0.943956	6.78965e-14	0.0491323	0.00691153	27.3654	OID20612	no_MHC	UKB
rs4862625	4	186946612	TLR3	ENSG00000164342	adhd	C	2942	rs72646288	unconditioned	4.50454e-15	0.812009	2.35267e-16	0.0422646	0.145726	33.0337	OID20612	no_MHC	UKB
rs4862625	4	186946612	TLR3	ENSG00000164342	adhd	C	2943	rs72708972	unconditioned	2.5426e-42	0.928987	1.32416e-43	0.0483578	0.0226556	95.7754	OID20612	no_MHC	UKB
rs4862625	4	186946612	TLR3	ENSG00000164342	adhd	C	2942	rs72708984	unconditioned	1.61694e-09	0.937458	8.41812e-11	0.0487922	0.0137498	20.2427	OID20612	no_MHC	UKB
rs4862625	4	186946612	TLR3	ENSG00000164342	adhd	C	2943	rs74541206	unconditioned	2.93176e-30	0.933578	1.52671e-31	0.0485982	0.0178234	68.0019	OID20612	no_MHC	UKB
rs4862625	4	186946612	TLR3	ENSG00000164342	adhd	C	2942	rs74605843	unconditioned	3.22978e-23	0.926178	1.68197e-24	0.048207	0.0256147	51.787	OID20612	no_MHC	UKB
rs4862625	4	186946612	TLR3	ENSG00000164342	adhd	C	2941	rs75822539	unconditioned	0.00936116	0.909052	0.000487242	0.0472818	0.033818	4.67119	OID20612	no_MHC	UKB
rs4862625	4	186946612	TLR3	ENSG00000164342	adhd	C	2942	rs76618410	unconditioned	0.000863057	0.93761	4.49319e-05	0.0488006	0.0126817	7.05503	OID20612	no_MHC	UKB
rs4862625	4	186946612	TLR3	ENSG00000164342	adhd	C	2943	rs76705508	unconditioned	2.29911e-39	0.942384	1.19708e-40	0.0490588	0.00855734	88.9683	OID20612	no_MHC	UKB
rs4862625	4	186946612	TLR3	ENSG00000164342	adhd	C	2942	rs7683808	unconditioned	1.25488e-08	0.940487	6.533e-10	0.0489518	0.0105611	18.1936	OID20612	no_MHC	UKB
rs4862625	4	186946612	TLR3	ENSG00000164342	adhd	C	2942	rs77842378	unconditioned	4.03319e-11	0.928097	2.10027e-12	0.0483069	0.0235957	23.9339	OID20612	no_MHC	UKB
rs4862625	4	186946612	TLR3	ENSG00000164342	adhd	C	2941	rs79576690	unconditioned	0.00286525	0.931866	0.000149134	0.0484864	0.0166337	5.8551	OID20612	no_MHC	UKB
rs4862625	4	186946612	TLR3	ENSG00000164342	alzheimers	C	5070	unconditioned	unconditioned	0	0.942553	0	0.0550654	0.00238111	9690.54	OID20612	no_MHC	UKB
rs4862625	4	186946612	TLR3	ENSG00000164342	alzheimers	C	3266	rs10014549	unconditioned	1.02423e-07	0.983792	1.35103e-09	0.0129736	0.00323398	16.0942	OID20612	no_MHC	UKB
rs4862625	4	186946612	TLR3	ENSG00000164342	alzheimers	C	3266	rs10020924	unconditioned	1.04545e-18	0.977355	1.37972e-20	0.0128887	0.00975585	41.4021	OID20612	no_MHC	UKB
rs4862625	4	186946612	TLR3	ENSG00000164342	alzheimers	C	3268	rs10024771	unconditioned	2.99893e-29	0.984304	3.95738e-31	0.0129862	0.00271023	65.6767	OID20612	no_MHC	UKB
rs4862625	4	186946612	TLR3	ENSG00000164342	alzheimers	C	3283	rs111601786	unconditioned	0.000312723	0.984401	4.13149e-06	0.013003	0.0022791	8.07019	OID20612	no_MHC	UKB
rs4862625	4	186946612	TLR3	ENSG00000164342	alzheimers	C	3266	rs112160197	unconditioned	8.05822e-10	0.972261	1.0639e-11	0.0128215	0.0149172	20.9392	OID20612	no_MHC	UKB
rs4862625	4	186946612	TLR3	ENSG00000164342	alzheimers	C	3267	rs114282785	unconditioned	2.55196e-37	0.746984	3.44876e-39	0.0098517	0.243164	84.2588	OID20612	no_MHC	UKB
rs4862625	4	186946612	TLR3	ENSG00000164342	alzheimers	C	3266	rs115895037	unconditioned	1.13723e-09	0.982255	1.50025e-11	0.0129533	0.00479136	20.5947	OID20612	no_MHC	UKB
rs4862625	4	186946612	TLR3	ENSG00000164342	alzheimers	C	3266	rs116191943	unconditioned	2.48708e-12	0.983359	3.28072e-14	0.0129679	0.00367294	26.7199	OID20612	no_MHC	UKB
rs4862625	4	186946612	TLR3	ENSG00000164342	alzheimers	C	3267	rs11933566	unconditioned	0.000152718	0.985626	2.01454e-06	0.0130004	0.0012193	8.78692	OID20612	no_MHC	UKB
rs4862625	4	186946612	TLR3	ENSG00000164342	alzheimers	C	3268	rs12510453	unconditioned	1.37059e-27	0.985905	1.80791e-29	0.0130037	0.0010911	61.8546	OID20612	no_MHC	UKB
rs4862625	4	186946612	TLR3	ENSG00000164342	alzheimers	C	3267	rs12512328	unconditioned	3.81022e-08	0.983782	5.02727e-10	0.012977	0.00324076	17.083	OID20612	no_MHC	UKB
rs4862625	4	186946612	TLR3	ENSG00000164342	alzheimers	C	3265	rs13105407	unconditioned	2.80303e-14	0.976647	3.69646e-16	0.0128689	0.0104839	31.2055	OID20612	no_MHC	UKB
rs4862625	4	186946612	TLR3	ENSG00000164342	alzheimers	C	3275	rs13108688	unconditioned	3.99685e-06	0.983527	5.28302e-08	0.0129967	0.00347198	12.43	OID20612	no_MHC	UKB
rs4862625	4	186946612	TLR3	ENSG00000164342	alzheimers	C	3265	rs13144216	unconditioned	0.00845568	0.974346	0.000111508	0.0128448	0.00424192	4.77292	OID20612	no_MHC	UKB
rs4862625	4	186946612	TLR3	ENSG00000164342	alzheimers	C	3271	rs13145616	unconditioned	9.07778e-07	0.985253	1.19913e-08	0.013013	0.0017335	13.9123	OID20612	no_MHC	UKB
rs4862625	4	186946612	TLR3	ENSG00000164342	alzheimers	C	3266	rs141351781	unconditioned	4.39136e-10	0.984181	5.79231e-12	0.0129787	0.00283988	21.5462	OID20612	no_MHC	UKB
rs4862625	4	186946612	TLR3	ENSG00000164342	alzheimers	C	3267	rs143666186	unconditioned	4.62423e-12	0.970263	6.1068e-14	0.0127964	0.0169408	26.0997	OID20612	no_MHC	UKB
rs4862625	4	186946612	TLR3	ENSG00000164342	alzheimers	C	3266	rs145666495	unconditioned	1.48461e-11	0.980837	1.95875e-13	0.0129346	0.00622882	24.9333	OID20612	no_MHC	UKB
rs4862625	4	186946612	TLR3	ENSG00000164342	alzheimers	C	3267	rs150304758	unconditioned	2.48625e-21	0.981038	3.28082e-23	0.0129396	0.00602201	47.4435	OID20612	no_MHC	UKB
rs4862625	4	186946612	TLR3	ENSG00000164342	alzheimers	C	3266	rs1593	unconditioned	7.84555e-15	0.985039	1.03478e-16	0.0129901	0.00197055	32.4788	OID20612	no_MHC	UKB
rs4862625	4	186946612	TLR3	ENSG00000164342	alzheimers	C	3266	rs1996594	unconditioned	4.19194e-45	0.985796	5.52857e-47	0.013	0.00120397	102.183	OID20612	no_MHC	UKB
rs4862625	4	186946612	TLR3	ENSG00000164342	alzheimers	C	3269	rs2310393	unconditioned	1.0697e-44	0.985604	1.41123e-46	0.0130014	0.00139508	101.246	OID20612	no_MHC	UKB
rs4862625	4	186946612	TLR3	ENSG00000164342	alzheimers	C	3274	rs28514592	unconditioned	8.69956e-30	0.982634	1.14952e-31	0.0129797	0.00438621	66.9143	OID20612	no_MHC	UKB
rs4862625	4	186946612	TLR3	ENSG00000164342	alzheimers	C	3266	rs28548142	unconditioned	3.42154e-17	0.984518	4.51297e-19	0.0129832	0.00249841	37.9139	OID20612	no_MHC	UKB
rs4862625	4	186946612	TLR3	ENSG00000164342	alzheimers	C	3267	rs34266919	unconditioned	4.80156e-98	0.985009	6.33357e-100	0.0129909	0.00200015	224.084	OID20612	no_MHC	UKB
rs4862625	4	186946612	TLR3	ENSG00000164342	alzheimers	C	3266	rs34745240	unconditioned	3.61348e-33	0.982871	4.76675e-35	0.0129615	0.00416705	74.7006	OID20612	no_MHC	UKB
rs4862625	4	186946612	TLR3	ENSG00000164342	alzheimers	C	3266	rs35492635	unconditioned	6.87606e-22	0.981326	9.07172e-24	0.0129411	0.00573312	48.7288	OID20612	no_MHC	UKB
rs4862625	4	186946612	TLR3	ENSG00000164342	alzheimers	C	3272	rs35990575	unconditioned	2.804e-24	0.985715	3.70065e-26	0.013008	0.00127679	54.231	OID20612	no_MHC	UKB
rs4862625	4	186946612	TLR3	ENSG00000164342	alzheimers	C	3278	rs3775291	unconditioned	8.1161e-07	0.984511	1.07197e-08	0.0130009	0.00248723	14.0242	OID20612	no_MHC	UKB
rs4862625	4	186946612	TLR3	ENSG00000164342	alzheimers	C	3275	rs3775296	unconditioned	1.01134e-84	0.984565	1.33705e-86	0.0130142	0.00242131	193.406	OID20612	no_MHC	UKB
rs4862625	4	186946612	TLR3	ENSG00000164342	alzheimers	C	3266	rs4253404	unconditioned	4.8854e-08	0.981049	6.44554e-10	0.0129374	0.00601329	16.8344	OID20612	no_MHC	UKB
rs4862625	4	186946612	TLR3	ENSG00000164342	alzheimers	C	3270	rs4861693	unconditioned	7.63104e-33	0.982813	1.00847e-34	0.012984	0.00420297	73.9531	OID20612	no_MHC	UKB
rs4862625	4	186946612	TLR3	ENSG00000164342	alzheimers	C	3268	rs4861697	unconditioned	4.46011e-39	0.981987	5.88881e-41	0.0129604	0.00505219	88.3056	OID20612	no_MHC	UKB
rs4862625	4	186946612	TLR3	ENSG00000164342	alzheimers	C	3282	rs4862635	unconditioned	3.10967e-14	0.985134	4.10876e-16	0.0130146	0.00185094	31.1017	OID20612	no_MHC	UKB
rs4862625	4	186946612	TLR3	ENSG00000164342	alzheimers	C	3267	rs4862644	unconditioned	1.30082e-19	0.979816	1.71656e-21	0.0129224	0.00726201	43.4861	OID20612	no_MHC	UKB
rs4862625	4	186946612	TLR3	ENSG00000164342	alzheimers	C	3267	rs4862664	unconditioned	2.51635e-07	0.980939	3.3219e-09	0.0129435	0.00611709	15.1953	OID20612	no_MHC	UKB
rs4862625	4	186946612	TLR3	ENSG00000164342	alzheimers	C	3266	rs4997684	unconditioned	2.68551e-15	0.978913	3.54372e-17	0.0129093	0.0081781	33.5509	OID20612	no_MHC	UKB
rs4862625	4	186946612	TLR3	ENSG00000164342	alzheimers	C	3267	rs55949648	unconditioned	4.55885e-54	0.984317	6.01376e-56	0.0129818	0.0027014	122.823	OID20612	no_MHC	UKB
rs4862625	4	186946612	TLR3	ENSG00000164342	alzheimers	C	3266	rs56265529	unconditioned	4.31528e-07	0.985537	5.69135e-09	0.0129966	0.00146563	14.6559	OID20612	no_MHC	UKB
rs4862625	4	186946612	TLR3	ENSG00000164342	alzheimers	C	3266	rs62334687	unconditioned	2.97276e-17	0.981342	3.92201e-19	0.0129413	0.00571622	38.0545	OID20612	no_MHC	UKB
rs4862625	4	186946612	TLR3	ENSG00000164342	alzheimers	C	3267	rs62347994	unconditioned	1.23353e-19	0.985298	1.62707e-21	0.0129947	0.00170766	43.5392	OID20612	no_MHC	UKB
rs4862625	4	186946612	TLR3	ENSG00000164342	alzheimers	C	3266	rs62351374	unconditioned	2.08558e-05	0.984218	2.75092e-07	0.0129792	0.00278159	10.7779	OID20612	no_MHC	UKB
rs4862625	4	186946612	TLR3	ENSG00000164342	alzheimers	C	3266	rs6552919	unconditioned	1.44616e-08	0.97838	1.90839e-10	0.0129022	0.0087181	18.0518	OID20612	no_MHC	UKB
rs4862625	4	186946612	TLR3	ENSG00000164342	alzheimers	C	3272	rs6552953	unconditioned	1.58481e-16	0.985058	2.0922e-18	0.0130024	0.0019401	36.3809	OID20612	no_MHC	UKB
rs4862625	4	186946612	TLR3	ENSG00000164342	alzheimers	C	3266	rs6833211	unconditioned	2.63664e-34	0.972882	3.4809e-36	0.0128297	0.0142886	77.3184	OID20612	no_MHC	UKB
rs4862625	4	186946612	TLR3	ENSG00000164342	alzheimers	C	3266	rs6836491	unconditioned	1.35646e-12	0.982179	1.78948e-14	0.0129523	0.00486837	27.3261	OID20612	no_MHC	UKB
rs4862625	4	186946612	TLR3	ENSG00000164342	alzheimers	C	3266	rs72646288	unconditioned	5.44443e-15	0.980045	7.18366e-17	0.0129242	0.00703128	32.8442	OID20612	no_MHC	UKB
rs4862625	4	186946612	TLR3	ENSG00000164342	alzheimers	C	3267	rs72708972	unconditioned	2.69068e-42	0.982276	3.54995e-44	0.0129549	0.00476869	95.7188	OID20612	no_MHC	UKB
rs4862625	4	186946612	TLR3	ENSG00000164342	alzheimers	C	3266	rs72708984	unconditioned	1.69622e-09	0.983928	2.23751e-11	0.012976	0.00309564	20.1949	OID20612	no_MHC	UKB
rs4862625	4	186946612	TLR3	ENSG00000164342	alzheimers	C	3267	rs74541206	unconditioned	3.09539e-30	0.982881	4.08371e-32	0.0129629	0.00415657	67.9476	OID20612	no_MHC	UKB
rs4862625	4	186946612	TLR3	ENSG00000164342	alzheimers	C	3266	rs74605843	unconditioned	3.43583e-23	0.981665	4.53284e-25	0.0129456	0.0053893	51.7252	OID20612	no_MHC	UKB
rs4862625	4	186946612	TLR3	ENSG00000164342	alzheimers	C	3266	rs75822539	unconditioned	7.27453e-05	0.979468	9.59879e-07	0.0129166	0.00754144	9.52855	OID20612	no_MHC	UKB
rs4862625	4	186946612	TLR3	ENSG00000164342	alzheimers	C	3266	rs76618410	unconditioned	0.000875055	0.982316	1.1543e-05	0.012954	0.0038438	7.04122	OID20612	no_MHC	UKB
rs4862625	4	186946612	TLR3	ENSG00000164342	alzheimers	C	3267	rs76705508	unconditioned	2.40443e-39	0.985242	3.17168e-41	0.0129945	0.00176387	88.9235	OID20612	no_MHC	UKB
rs4862625	4	186946612	TLR3	ENSG00000164342	alzheimers	C	3266	rs7683808	unconditioned	1.31207e-08	0.984016	1.73068e-10	0.0129766	0.00300698	18.1491	OID20612	no_MHC	UKB
rs4862625	4	186946612	TLR3	ENSG00000164342	alzheimers	C	3266	rs77842378	unconditioned	4.18495e-11	0.960055	5.53073e-13	0.0126606	0.0272846	23.8969	OID20612	no_MHC	UKB
rs4862625	4	186946612	TLR3	ENSG00000164342	alzheimers	C	3266	rs79576690	unconditioned	3.2479e-07	0.983603	4.28424e-09	0.0129711	0.0034257	14.9401	OID20612	no_MHC	UKB
rs4862625	4	186946612	TLR3	ENSG00000164342	alzheimers_noukb	C	5209	unconditioned	unconditioned	0	0.85023	0	0.145072	0.00469751	9690.54	OID20612	no_MHC	UKB
rs4862625	4	186946612	TLR3	ENSG00000164342	alzheimers_noukb	C	3282	rs10014549	unconditioned	9.87026e-08	0.948028	4.89289e-09	0.0469907	0.00498099	16.1312	OID20612	no_MHC	UKB
rs4862625	4	186946612	TLR3	ENSG00000164342	alzheimers_noukb	C	3282	rs10020924	unconditioned	9.89641e-19	0.925282	4.90841e-20	0.0458632	0.0288547	41.4569	OID20612	no_MHC	UKB
rs4862625	4	186946612	TLR3	ENSG00000164342	alzheimers_noukb	C	3284	rs10024771	unconditioned	2.87291e-29	0.942939	1.42487e-30	0.0467562	0.0103047	65.7196	OID20612	no_MHC	UKB
rs4862625	4	186946612	TLR3	ENSG00000164342	alzheimers_noukb	C	3299	rs111601786	unconditioned	0.000298773	0.940848	1.48405e-05	0.0467213	0.0121173	8.11583	OID20612	no_MHC	UKB
rs4862625	4	186946612	TLR3	ENSG00000164342	alzheimers_noukb	C	3282	rs112160197	unconditioned	7.75983e-10	0.936276	3.84773e-11	0.0464082	0.0173156	20.9769	OID20612	no_MHC	UKB
rs4862625	4	186946612	TLR3	ENSG00000164342	alzheimers_noukb	C	3283	rs114282785	unconditioned	3.11845e-37	0.912957	1.54739e-38	0.0452597	0.041783	84.0583	OID20612	no_MHC	UKB
rs4862625	4	186946612	TLR3	ENSG00000164342	alzheimers_noukb	C	3282	rs115895037	unconditioned	1.07773e-09	0.930892	5.34462e-11	0.0461413	0.0229672	20.6484	OID20612	no_MHC	UKB
rs4862625	4	186946612	TLR3	ENSG00000164342	alzheimers_noukb	C	3282	rs116191943	unconditioned	2.37731e-12	0.93997	1.1787e-13	0.0465913	0.0134385	26.7651	OID20612	no_MHC	UKB
rs4862625	4	186946612	TLR3	ENSG00000164342	alzheimers_noukb	C	3283	rs11933566	unconditioned	0.000146828	0.947918	7.2793e-06	0.04699	0.00493744	8.82625	OID20612	no_MHC	UKB
rs4862625	4	186946612	TLR3	ENSG00000164342	alzheimers_noukb	C	3284	rs12510453	unconditioned	1.318e-27	0.948056	6.53496e-29	0.0470019	0.00494215	61.8937	OID20612	no_MHC	UKB
rs4862625	4	186946612	TLR3	ENSG00000164342	alzheimers_noukb	C	3283	rs12512328	unconditioned	3.64631e-08	0.941441	1.80821e-09	0.0466744	0.0118846	17.127	OID20612	no_MHC	UKB
rs4862625	4	186946612	TLR3	ENSG00000164342	alzheimers_noukb	C	3282	rs13105407	unconditioned	1.63534e-137	0.93628	8.10886e-139	0.0464083	0.0173121	314.962	OID20612	no_MHC	UKB
rs4862625	4	186946612	TLR3	ENSG00000164342	alzheimers_noukb	C	3291	rs13108688	unconditioned	3.85075e-06	0.947558	1.9114e-07	0.0470285	0.00540946	12.4672	OID20612	no_MHC	UKB
rs4862625	4	186946612	TLR3	ENSG00000164342	alzheimers_noukb	C	3282	rs13144216	unconditioned	0.00680947	0.937112	0.000337558	0.0464451	0.00929633	4.98944	OID20612	no_MHC	UKB
rs4862625	4	186946612	TLR3	ENSG00000164342	alzheimers_noukb	C	3287	rs13145616	unconditioned	8.71352e-07	0.945695	4.32533e-08	0.0469362	0.00736749	13.9532	OID20612	no_MHC	UKB
rs4862625	4	186946612	TLR3	ENSG00000164342	alzheimers_noukb	C	3282	rs141351781	unconditioned	4.16117e-10	0.932596	2.0635e-11	0.0462257	0.0211786	21.6001	OID20612	no_MHC	UKB
rs4862625	4	186946612	TLR3	ENSG00000164342	alzheimers_noukb	C	3283	rs143666186	unconditioned	4.356e-12	0.914053	2.16142e-13	0.0453141	0.0406327	26.1595	OID20612	no_MHC	UKB
rs4862625	4	186946612	TLR3	ENSG00000164342	alzheimers_noukb	C	3282	rs145666495	unconditioned	1.40395e-11	0.927599	6.9629e-13	0.0459781	0.0264224	24.9891	OID20612	no_MHC	UKB
rs4862625	4	186946612	TLR3	ENSG00000164342	alzheimers_noukb	C	3283	rs150304758	unconditioned	2.34688e-21	0.926118	1.16411e-22	0.0459096	0.0279722	47.5012	OID20612	no_MHC	UKB
rs4862625	4	186946612	TLR3	ENSG00000164342	alzheimers_noukb	C	3282	rs1593	unconditioned	7.53534e-15	0.946077	3.73558e-16	0.0468939	0.00702942	32.5192	OID20612	no_MHC	UKB
rs4862625	4	186946612	TLR3	ENSG00000164342	alzheimers_noukb	C	3282	rs1996594	unconditioned	4.02691e-45	0.946978	1.99627e-46	0.0469386	0.00608328	102.223	OID20612	no_MHC	UKB
rs4862625	4	186946612	TLR3	ENSG00000164342	alzheimers_noukb	C	3285	rs2310393	unconditioned	1.02755e-44	0.946767	5.09618e-46	0.0469491	0.00628377	101.287	OID20612	no_MHC	UKB
rs4862625	4	186946612	TLR3	ENSG00000164342	alzheimers_noukb	C	3290	rs28514592	unconditioned	8.36309e-30	0.944628	4.14988e-31	0.0468653	0.00850632	66.9537	OID20612	no_MHC	UKB
rs4862625	4	186946612	TLR3	ENSG00000164342	alzheimers_noukb	C	3282	rs28548142	unconditioned	3.28784e-17	0.94603	1.62992e-18	0.0468916	0.00707865	37.9537	OID20612	no_MHC	UKB
rs4862625	4	186946612	TLR3	ENSG00000164342	alzheimers_noukb	C	3283	rs34266919	unconditioned	4.56329e-98	0.936215	2.26309e-99	0.0464127	0.0173721	224.135	OID20612	no_MHC	UKB
rs4862625	4	186946612	TLR3	ENSG00000164342	alzheimers_noukb	C	3282	rs34745240	unconditioned	3.44109e-33	0.936065	1.70628e-34	0.0463977	0.0175372	74.7495	OID20612	no_MHC	UKB
rs4862625	4	186946612	TLR3	ENSG00000164342	alzheimers_noukb	C	3282	rs35492635	unconditioned	6.62962e-22	0.946135	3.28657e-23	0.0468968	0.00696802	48.7653	OID20612	no_MHC	UKB
rs4862625	4	186946612	TLR3	ENSG00000164342	alzheimers_noukb	C	3288	rs35990575	unconditioned	2.69121e-24	0.946054	1.33549e-25	0.0469402	0.0070061	54.2721	OID20612	no_MHC	UKB
rs4862625	4	186946612	TLR3	ENSG00000164342	alzheimers_noukb	C	3294	rs3775291	unconditioned	7.81296e-07	0.94772	3.87857e-08	0.0470423	0.00523655	14.0623	OID20612	no_MHC	UKB
rs4862625	4	186946612	TLR3	ENSG00000164342	alzheimers_noukb	C	3291	rs3775296	unconditioned	9.72317e-85	0.946601	4.82663e-86	0.0469834	0.00641515	193.445	OID20612	no_MHC	UKB
rs4862625	4	186946612	TLR3	ENSG00000164342	alzheimers_noukb	C	3282	rs4253404	unconditioned	4.63785e-08	0.931373	2.29987e-09	0.0461636	0.0224631	16.8864	OID20612	no_MHC	UKB
rs4862625	4	186946612	TLR3	ENSG00000164342	alzheimers_noukb	C	3286	rs4861693	unconditioned	7.31425e-33	0.942013	3.62974e-34	0.0467367	0.0112502	73.9955	OID20612	no_MHC	UKB
rs4862625	4	186946612	TLR3	ENSG00000164342	alzheimers_noukb	C	3284	rs4861697	unconditioned	4.29147e-39	0.944859	2.12842e-40	0.0468533	0.00828745	88.3442	OID20612	no_MHC	UKB
rs4862625	4	186946612	TLR3	ENSG00000164342	alzheimers_noukb	C	3299	rs4862635	unconditioned	2.99215e-14	0.94788	1.48655e-15	0.0470873	0.00503284	31.1402	OID20612	no_MHC	UKB
rs4862625	4	186946612	TLR3	ENSG00000164342	alzheimers_noukb	C	3283	rs4862644	unconditioned	1.25839e-19	0.947842	6.23916e-21	0.0469891	0.00516928	43.5193	OID20612	no_MHC	UKB
rs4862625	4	186946612	TLR3	ENSG00000164342	alzheimers_noukb	C	3283	rs4862664	unconditioned	2.42114e-07	0.94381	1.20055e-08	0.0467907	0.00939936	15.2339	OID20612	no_MHC	UKB
rs4862625	4	186946612	TLR3	ENSG00000164342	alzheimers_noukb	C	3282	rs4997684	unconditioned	2.59533e-15	0.946021	1.28661e-16	0.0468912	0.00708733	33.5851	OID20612	no_MHC	UKB
rs4862625	4	186946612	TLR3	ENSG00000164342	alzheimers_noukb	C	3283	rs55949648	unconditioned	4.36702e-54	0.942957	2.16542e-55	0.046747	0.0102958	122.866	OID20612	no_MHC	UKB
rs4862625	4	186946612	TLR3	ENSG00000164342	alzheimers_noukb	C	3282	rs56265529	unconditioned	4.14631e-07	0.946921	2.05546e-08	0.0469358	0.00614286	14.6959	OID20612	no_MHC	UKB
rs4862625	4	186946612	TLR3	ENSG00000164342	alzheimers_noukb	C	3282	rs62334687	unconditioned	2.85124e-17	0.941224	1.41364e-18	0.0466534	0.0121226	38.0962	OID20612	no_MHC	UKB
rs4862625	4	186946612	TLR3	ENSG00000164342	alzheimers_noukb	C	3283	rs62347994	unconditioned	1.1855e-19	0.945983	5.87801e-21	0.046897	0.00712016	43.5789	OID20612	no_MHC	UKB
rs4862625	4	186946612	TLR3	ENSG00000164342	alzheimers_noukb	C	3282	rs62351374	unconditioned	2.00275e-05	0.945111	9.92867e-07	0.0468461	0.00802201	10.8184	OID20612	no_MHC	UKB
rs4862625	4	186946612	TLR3	ENSG00000164342	alzheimers_noukb	C	3282	rs6552919	unconditioned	1.39838e-08	0.946031	6.93237e-10	0.0468917	0.00707733	18.0854	OID20612	no_MHC	UKB
rs4862625	4	186946612	TLR3	ENSG00000164342	alzheimers_noukb	C	3288	rs6552953	unconditioned	1.52443e-16	0.947503	7.5628e-18	0.0470008	0.00549598	36.4197	OID20612	no_MHC	UKB
rs4862625	4	186946612	TLR3	ENSG00000164342	alzheimers_noukb	C	3282	rs6833211	unconditioned	2.49985e-34	0.922454	1.23996e-35	0.045723	0.0318228	77.3717	OID20612	no_MHC	UKB
rs4862625	4	186946612	TLR3	ENSG00000164342	alzheimers_noukb	C	3281	rs6836491	unconditioned	8.86637e-07	0.945288	4.39477e-08	0.046847	0.00786408	13.9358	OID20612	no_MHC	UKB
rs4862625	4	186946612	TLR3	ENSG00000164342	alzheimers_noukb	C	3282	rs72646288	unconditioned	5.18745e-15	0.933832	2.57235e-16	0.046287	0.0198809	32.8925	OID20612	no_MHC	UKB
rs4862625	4	186946612	TLR3	ENSG00000164342	alzheimers_noukb	C	3283	rs72708972	unconditioned	2.57217e-42	0.939038	1.27556e-43	0.0465533	0.0144085	95.7638	OID20612	no_MHC	UKB
rs4862625	4	186946612	TLR3	ENSG00000164342	alzheimers_noukb	C	3282	rs72708984	unconditioned	1.62685e-09	0.943672	8.06549e-11	0.0467752	0.00955258	20.2366	OID20612	no_MHC	UKB
rs4862625	4	186946612	TLR3	ENSG00000164342	alzheimers_noukb	C	3283	rs74541206	unconditioned	2.94013e-30	0.933674	1.4582e-31	0.0462868	0.0200392	67.9991	OID20612	no_MHC	UKB
rs4862625	4	186946612	TLR3	ENSG00000164342	alzheimers_noukb	C	3282	rs74605843	unconditioned	3.24035e-23	0.925931	1.60712e-24	0.0458954	0.028174	51.7838	OID20612	no_MHC	UKB
rs4862625	4	186946612	TLR3	ENSG00000164342	alzheimers_noukb	C	3282	rs75822539	unconditioned	6.98496e-05	0.940519	3.46317e-06	0.0466185	0.0127894	9.56917	OID20612	no_MHC	UKB
rs4862625	4	186946612	TLR3	ENSG00000164342	alzheimers_noukb	C	3282	rs76618410	unconditioned	0.000831048	0.933409	4.12106e-05	0.046267	0.0194521	7.09282	OID20612	no_MHC	UKB
rs4862625	4	186946612	TLR3	ENSG00000164342	alzheimers_noukb	C	3283	rs76705508	unconditioned	2.30213e-39	0.943335	1.14158e-40	0.046768	0.00989736	88.967	OID20612	no_MHC	UKB
rs4862625	4	186946612	TLR3	ENSG00000164342	alzheimers_noukb	C	3282	rs7683808	unconditioned	1.26158e-08	0.946122	6.25415e-10	0.0468962	0.00698155	18.1883	OID20612	no_MHC	UKB
rs4862625	4	186946612	TLR3	ENSG00000164342	alzheimers_noukb	C	3282	rs77842378	unconditioned	4.05948e-11	0.93137	2.01313e-12	0.046165	0.0224653	23.9274	OID20612	no_MHC	UKB
rs4862625	4	186946612	TLR3	ENSG00000164342	alzheimers_noukb	C	3282	rs79576690	unconditioned	3.11594e-07	0.943616	1.54479e-08	0.046772	0.00961171	14.9816	OID20612	no_MHC	UKB
rs4862625	4	186946612	TLR3	ENSG00000164342	anxiety_cc	C	3376	unconditioned	unconditioned	0	0.776999	0	0.211456	0.0115451	9690.61	OID20612	no_MHC	UKB
rs4862625	4	186946612	TLR3	ENSG00000164342	anxiety_cc	C	2918	rs10014549	unconditioned	8.33138e-08	0.800105	1.96234e-08	0.188442	0.0114528	16.3007	OID20612	no_MHC	UKB
rs4862625	4	186946612	TLR3	ENSG00000164342	anxiety_cc	C	2917	rs10020924	unconditioned	5.77569e-06	0.776542	1.3603e-06	0.182852	0.0405992	12.0619	OID20612	no_MHC	UKB
rs4862625	4	186946612	TLR3	ENSG00000164342	anxiety_cc	C	2920	rs10024771	unconditioned	2.42334e-29	0.795366	5.70907e-30	0.187361	0.0172734	65.8898	OID20612	no_MHC	UKB
rs4862625	4	186946612	TLR3	ENSG00000164342	anxiety_cc	C	2935	rs111601786	unconditioned	0.000248265	0.607537	6.07488e-05	0.148417	0.243737	8.30102	OID20612	no_MHC	UKB
rs4862625	4	186946612	TLR3	ENSG00000164342	anxiety_cc	C	2917	rs112160197	unconditioned	0.0116757	0.77633	0.00274988	0.182816	0.0264284	4.45025	OID20612	no_MHC	UKB
rs4862625	4	186946612	TLR3	ENSG00000164342	anxiety_cc	C	2918	rs114282785	unconditioned	7.02668e-05	0.787292	1.65519e-05	0.185425	0.0271956	9.56321	OID20612	no_MHC	UKB
rs4862625	4	186946612	TLR3	ENSG00000164342	anxiety_cc	C	2917	rs115895037	unconditioned	0.00744773	0.780188	0.0017541	0.183725	0.026886	4.89985	OID20612	no_MHC	UKB
rs4862625	4	186946612	TLR3	ENSG00000164342	anxiety_cc	C	2917	rs116191943	unconditioned	1.08719e-06	0.796001	2.56056e-07	0.187459	0.016538	13.7319	OID20612	no_MHC	UKB
rs4862625	4	186946612	TLR3	ENSG00000164342	anxiety_cc	C	2919	rs11933566	unconditioned	0.000123864	0.798515	2.91764e-05	0.188079	0.0132522	8.99633	OID20612	no_MHC	UKB
rs4862625	4	186946612	TLR3	ENSG00000164342	anxiety_cc	C	2920	rs12510453	unconditioned	1.10479e-27	0.794614	2.6027e-28	0.18718	0.0182061	62.0701	OID20612	no_MHC	UKB
rs4862625	4	186946612	TLR3	ENSG00000164342	anxiety_cc	C	2919	rs12512328	unconditioned	2.77714e-08	0.716947	6.54902e-09	0.168955	0.114098	17.3993	OID20612	no_MHC	UKB
rs4862625	4	186946612	TLR3	ENSG00000164342	anxiety_cc	C	2918	rs13105407	unconditioned	1.36349e-137	0.781032	3.21192e-138	0.18395	0.0350181	315.144	OID20612	no_MHC	UKB
rs4862625	4	186946612	TLR3	ENSG00000164342	anxiety_cc	C	2927	rs13108688	unconditioned	3.15006e-06	0.775009	7.43339e-07	0.182842	0.0421453	12.6681	OID20612	no_MHC	UKB
rs4862625	4	186946612	TLR3	ENSG00000164342	anxiety_cc	C	2918	rs13144216	unconditioned	0.00629155	0.782964	0.00148205	0.184412	0.0248502	5.06855	OID20612	no_MHC	UKB
rs4862625	4	186946612	TLR3	ENSG00000164342	anxiety_cc	C	2923	rs13145616	unconditioned	7.13454e-07	0.774125	1.68129e-07	0.182383	0.0434916	14.1531	OID20612	no_MHC	UKB
rs4862625	4	186946612	TLR3	ENSG00000164342	anxiety_cc	C	2917	rs141351781	unconditioned	2.38629e-06	0.776223	5.62023e-07	0.182777	0.0409976	12.9458	OID20612	no_MHC	UKB
rs4862625	4	186946612	TLR3	ENSG00000164342	anxiety_cc	C	2918	rs143666186	unconditioned	0.0011666	0.782607	0.000274802	0.184317	0.0316349	6.75366	OID20612	no_MHC	UKB
rs4862625	4	186946612	TLR3	ENSG00000164342	anxiety_cc	C	2917	rs145666495	unconditioned	0.0106703	0.776234	0.00251308	0.182793	0.0277897	4.54029	OID20612	no_MHC	UKB
rs4862625	4	186946612	TLR3	ENSG00000164342	anxiety_cc	C	2918	rs150304758	unconditioned	3.3528e-17	0.776515	7.89705e-18	0.182856	0.040629	37.9341	OID20612	no_MHC	UKB
rs4862625	4	186946612	TLR3	ENSG00000164342	anxiety_cc	C	2918	rs1593	unconditioned	6.21904e-15	0.780749	1.465e-15	0.183884	0.0353676	32.7112	OID20612	no_MHC	UKB
rs4862625	4	186946612	TLR3	ENSG00000164342	anxiety_cc	C	2918	rs1996594	unconditioned	3.39396e-45	0.798094	7.99411e-46	0.187969	0.0139368	102.394	OID20612	no_MHC	UKB
rs4862625	4	186946612	TLR3	ENSG00000164342	anxiety_cc	C	2921	rs2310393	unconditioned	8.66143e-45	0.798067	2.04105e-45	0.188049	0.0138836	101.457	OID20612	no_MHC	UKB
rs4862625	4	186946612	TLR3	ENSG00000164342	anxiety_cc	C	2926	rs28514592	unconditioned	7.04869e-30	0.79616	1.66142e-30	0.187643	0.0161965	67.1247	OID20612	no_MHC	UKB
rs4862625	4	186946612	TLR3	ENSG00000164342	anxiety_cc	C	2918	rs28548142	unconditioned	2.74578e-17	0.789991	6.46775e-18	0.18606	0.0239492	38.1339	OID20612	no_MHC	UKB
rs4862625	4	186946612	TLR3	ENSG00000164342	anxiety_cc	C	2919	rs34266919	unconditioned	3.37296e-98	0.692337	7.9523e-99	0.163085	0.144578	224.438	OID20612	no_MHC	UKB
rs4862625	4	186946612	TLR3	ENSG00000164342	anxiety_cc	C	2917	rs34745240	unconditioned	6.44222e-05	0.791776	1.51729e-05	0.186459	0.0216857	9.65005	OID20612	no_MHC	UKB
rs4862625	4	186946612	TLR3	ENSG00000164342	anxiety_cc	C	2918	rs35492635	unconditioned	5.58714e-22	0.797274	1.316e-22	0.187776	0.0149502	48.9364	OID20612	no_MHC	UKB
rs4862625	4	186946612	TLR3	ENSG00000164342	anxiety_cc	C	2924	rs35990575	unconditioned	2.26924e-24	0.79766	5.34766e-25	0.187961	0.014379	54.4426	OID20612	no_MHC	UKB
rs4862625	4	186946612	TLR3	ENSG00000164342	anxiety_cc	C	2930	rs3775291	unconditioned	6.5923e-07	0.799563	1.55471e-07	0.188555	0.0118819	14.2322	OID20612	no_MHC	UKB
rs4862625	4	186946612	TLR3	ENSG00000164342	anxiety_cc	C	2927	rs3775296	unconditioned	8.20219e-85	0.798629	1.93338e-85	0.188236	0.0131353	193.615	OID20612	no_MHC	UKB
rs4862625	4	186946612	TLR3	ENSG00000164342	anxiety_cc	C	2917	rs4253404	unconditioned	0.00526493	0.786092	0.00124001	0.18512	0.0222833	5.24669	OID20612	no_MHC	UKB
rs4862625	4	186946612	TLR3	ENSG00000164342	anxiety_cc	C	2922	rs4861693	unconditioned	6.10798e-33	0.786654	1.43961e-33	0.185382	0.0279646	74.1757	OID20612	no_MHC	UKB
rs4862625	4	186946612	TLR3	ENSG00000164342	anxiety_cc	C	2920	rs4861697	unconditioned	3.6052e-39	0.793762	8.49403e-40	0.186995	0.0192434	88.5184	OID20612	no_MHC	UKB
rs4862625	4	186946612	TLR3	ENSG00000164342	anxiety_cc	C	2935	rs4862635	unconditioned	2.51583e-14	0.796887	5.93626e-15	0.188015	0.0150985	31.3136	OID20612	no_MHC	UKB
rs4862625	4	186946612	TLR3	ENSG00000164342	anxiety_cc	C	2919	rs4862644	unconditioned	1.05499e-19	0.794542	2.48535e-20	0.18716	0.0182978	43.6956	OID20612	no_MHC	UKB
rs4862625	4	186946612	TLR3	ENSG00000164342	anxiety_cc	C	2919	rs4862664	unconditioned	2.02286e-07	0.78849	4.7655e-08	0.185728	0.0257812	15.4136	OID20612	no_MHC	UKB
rs4862625	4	186946612	TLR3	ENSG00000164342	anxiety_cc	C	2918	rs4997684	unconditioned	2.17971e-15	0.794437	5.13419e-16	0.187107	0.0184556	33.7596	OID20612	no_MHC	UKB
rs4862625	4	186946612	TLR3	ENSG00000164342	anxiety_cc	C	2919	rs55949648	unconditioned	3.64369e-54	0.787034	8.58425e-55	0.185392	0.0275742	123.047	OID20612	no_MHC	UKB
rs4862625	4	186946612	TLR3	ENSG00000164342	anxiety_cc	C	2918	rs56265529	unconditioned	3.43411e-07	0.784159	8.08946e-08	0.184687	0.0311543	14.8843	OID20612	no_MHC	UKB
rs4862625	4	186946612	TLR3	ENSG00000164342	anxiety_cc	C	2918	rs62334687	unconditioned	2.37911e-17	0.785343	5.60423e-18	0.184966	0.0296911	38.2772	OID20612	no_MHC	UKB
rs4862625	4	186946612	TLR3	ENSG00000164342	anxiety_cc	C	2919	rs62347994	unconditioned	9.60584e-20	0.767218	2.26338e-20	0.180724	0.0520584	43.7893	OID20612	no_MHC	UKB
rs4862625	4	186946612	TLR3	ENSG00000164342	anxiety_cc	C	2918	rs62351374	unconditioned	1.69322e-05	0.798449	3.9882e-06	0.188052	0.0134773	10.9863	OID20612	no_MHC	UKB
rs4862625	4	186946612	TLR3	ENSG00000164342	anxiety_cc	C	2918	rs6552919	unconditioned	1.18022e-08	0.798331	2.77989e-09	0.188025	0.0136439	18.255	OID20612	no_MHC	UKB
rs4862625	4	186946612	TLR3	ENSG00000164342	anxiety_cc	C	2924	rs6552953	unconditioned	1.28367e-16	0.797775	3.02591e-17	0.188039	0.0141858	36.5916	OID20612	no_MHC	UKB
rs4862625	4	186946612	TLR3	ENSG00000164342	anxiety_cc	C	2918	rs6833211	unconditioned	2.09322e-34	0.772609	4.93123e-35	0.181967	0.0454242	77.5492	OID20612	no_MHC	UKB
rs4862625	4	186946612	TLR3	ENSG00000164342	anxiety_cc	C	2918	rs6836491	unconditioned	1.0898e-12	0.789018	2.56706e-13	0.185831	0.0251512	27.545	OID20612	no_MHC	UKB
rs4862625	4	186946612	TLR3	ENSG00000164342	anxiety_cc	C	2917	rs72646288	unconditioned	0.00516056	0.780905	0.00121543	0.183892	0.028827	5.26671	OID20612	no_MHC	UKB
rs4862625	4	186946612	TLR3	ENSG00000164342	anxiety_cc	C	2919	rs72708972	unconditioned	2.126e-42	0.776272	5.00868e-43	0.182842	0.0408864	95.9543	OID20612	no_MHC	UKB
rs4862625	4	186946612	TLR3	ENSG00000164342	anxiety_cc	C	2918	rs72708984	unconditioned	1.35525e-09	0.786064	3.19247e-10	0.185139	0.0287973	20.4193	OID20612	no_MHC	UKB
rs4862625	4	186946612	TLR3	ENSG00000164342	anxiety_cc	C	2918	rs74541206	unconditioned	0.00341158	0.778693	0.000803624	0.183393	0.0336983	5.68058	OID20612	no_MHC	UKB
rs4862625	4	186946612	TLR3	ENSG00000164342	anxiety_cc	C	2917	rs74605843	unconditioned	1.87529e-05	0.789076	4.41673e-06	0.18582	0.0250811	10.8842	OID20612	no_MHC	UKB
rs4862625	4	186946612	TLR3	ENSG00000164342	anxiety_cc	C	2918	rs75822539	unconditioned	5.8982e-05	0.793267	1.3893e-05	0.186832	0.0198279	9.73828	OID20612	no_MHC	UKB
rs4862625	4	186946612	TLR3	ENSG00000164342	anxiety_cc	C	2917	rs76618410	unconditioned	0.00736954	0.780772	0.00173569	0.183863	0.02626	4.9104	OID20612	no_MHC	UKB
rs4862625	4	186946612	TLR3	ENSG00000164342	anxiety_cc	C	2919	rs76705508	unconditioned	1.92408e-39	0.788465	4.53288e-40	0.185727	0.0258078	89.1464	OID20612	no_MHC	UKB
rs4862625	4	186946612	TLR3	ENSG00000164342	anxiety_cc	C	2918	rs7683808	unconditioned	1.04453e-08	0.783252	2.46053e-09	0.184473	0.0322747	18.3771	OID20612	no_MHC	UKB
rs4862625	4	186946612	TLR3	ENSG00000164342	anxiety_cc	C	2917	rs77842378	unconditioned	0.00729607	0.783774	0.00171838	0.184573	0.0226383	4.92042	OID20612	no_MHC	UKB
rs4862625	4	186946612	TLR3	ENSG00000164342	anxiety_cc	C	2918	rs79576690	unconditioned	2.62711e-07	0.795464	6.188e-08	0.187349	0.017187	15.1522	OID20612	no_MHC	UKB
rs4862625	4	186946612	TLR3	ENSG00000164342	asd	C	4067	unconditioned	unconditioned	0	0.850092	0	0.143378	0.00652956	9690.55	OID20612	no_MHC	UKB
rs4862625	4	186946612	TLR3	ENSG00000164342	asd	C	3241	rs10014549	unconditioned	9.0985e-08	0.873866	1.23644e-08	0.118746	0.00738729	16.2126	OID20612	no_MHC	UKB
rs4862625	4	186946612	TLR3	ENSG00000164342	asd	C	3241	rs10020924	unconditioned	8.86713e-19	0.829181	1.20554e-19	0.112674	0.0581448	41.5668	OID20612	no_MHC	UKB
rs4862625	4	186946612	TLR3	ENSG00000164342	asd	C	3243	rs10024771	unconditioned	2.63644e-29	0.865321	3.58406e-30	0.117617	0.0170619	65.8055	OID20612	no_MHC	UKB
rs4862625	4	186946612	TLR3	ENSG00000164342	asd	C	3258	rs111601786	unconditioned	0.000353582	0.871636	4.81036e-05	0.118573	0.00938928	7.94739	OID20612	no_MHC	UKB
rs4862625	4	186946612	TLR3	ENSG00000164342	asd	C	3241	rs112160197	unconditioned	7.03254e-10	0.848546	9.55924e-11	0.115306	0.0361478	21.0753	OID20612	no_MHC	UKB
rs4862625	4	186946612	TLR3	ENSG00000164342	asd	C	3242	rs114282785	unconditioned	2.78769e-37	0.816325	3.79096e-38	0.110939	0.0727358	84.1704	OID20612	no_MHC	UKB
rs4862625	4	186946612	TLR3	ENSG00000164342	asd	C	3241	rs115895037	unconditioned	9.97585e-10	0.861696	1.35583e-10	0.117093	0.0212115	20.7257	OID20612	no_MHC	UKB
rs4862625	4	186946612	TLR3	ENSG00000164342	asd	C	3241	rs116191943	unconditioned	1.81537e-12	0.717793	2.4715e-13	0.0975382	0.184668	27.0347	OID20612	no_MHC	UKB
rs4862625	4	186946612	TLR3	ENSG00000164342	asd	C	3242	rs11933566	unconditioned	0.000135501	0.873861	1.84148e-05	0.118752	0.0072333	8.90653	OID20612	no_MHC	UKB
rs4862625	4	186946612	TLR3	ENSG00000164342	asd	C	3243	rs12510453	unconditioned	1.214e-27	0.873226	1.64998e-28	0.118674	0.00810034	61.9759	OID20612	no_MHC	UKB
rs4862625	4	186946612	TLR3	ENSG00000164342	asd	C	3242	rs12512328	unconditioned	3.36211e-08	0.868034	4.5697e-09	0.117967	0.0139987	17.2081	OID20612	no_MHC	UKB
rs4862625	4	186946612	TLR3	ENSG00000164342	asd	C	3241	rs13105407	unconditioned	1.523e-137	0.872084	2.06971e-138	0.118504	0.00941208	315.033	OID20612	no_MHC	UKB
rs4862625	4	186946612	TLR3	ENSG00000164342	asd	C	3250	rs13108688	unconditioned	3.55102e-06	0.873744	4.82881e-07	0.118808	0.00744409	12.5483	OID20612	no_MHC	UKB
rs4862625	4	186946612	TLR3	ENSG00000164342	asd	C	3240	rs13144216	unconditioned	0.00800383	0.852336	0.00108761	0.115798	0.0227747	4.82784	OID20612	no_MHC	UKB
rs4862625	4	186946612	TLR3	ENSG00000164342	asd	C	3246	rs13145616	unconditioned	8.02079e-07	0.870474	1.09147e-07	0.118443	0.0110819	14.0361	OID20612	no_MHC	UKB
rs4862625	4	186946612	TLR3	ENSG00000164342	asd	C	3241	rs141351781	unconditioned	3.85275e-10	0.863479	5.23621e-11	0.117335	0.0191866	21.6771	OID20612	no_MHC	UKB
rs4862625	4	186946612	TLR3	ENSG00000164342	asd	C	3242	rs143666186	unconditioned	3.8519e-12	0.808362	5.23863e-13	0.109857	0.0817817	26.2825	OID20612	no_MHC	UKB
rs4862625	4	186946612	TLR3	ENSG00000164342	asd	C	3241	rs145666495	unconditioned	1.27133e-11	0.84005	1.72825e-12	0.114151	0.0457993	25.0884	OID20612	no_MHC	UKB
rs4862625	4	186946612	TLR3	ENSG00000164342	asd	C	3242	rs150304758	unconditioned	2.18275e-21	0.861451	2.9668e-22	0.117067	0.0214823	47.5737	OID20612	no_MHC	UKB
rs4862625	4	186946612	TLR3	ENSG00000164342	asd	C	3241	rs1593	unconditioned	6.89363e-15	0.86549	9.36884e-16	0.117608	0.0169017	32.6082	OID20612	no_MHC	UKB
rs4862625	4	186946612	TLR3	ENSG00000164342	asd	C	3241	rs1996594	unconditioned	3.71787e-45	0.874292	5.05236e-46	0.118804	0.00690338	102.303	OID20612	no_MHC	UKB
rs4862625	4	186946612	TLR3	ENSG00000164342	asd	C	3244	rs2310393	unconditioned	9.44354e-45	0.870118	1.28373e-45	0.11827	0.0116129	101.371	OID20612	no_MHC	UKB
rs4862625	4	186946612	TLR3	ENSG00000164342	asd	C	3249	rs28514592	unconditioned	7.72705e-30	0.872785	1.05067e-30	0.118667	0.00854844	67.0328	OID20612	no_MHC	UKB
rs4862625	4	186946612	TLR3	ENSG00000164342	asd	C	3241	rs28548142	unconditioned	3.00786e-17	0.865449	4.08785e-18	0.117603	0.0169483	38.0427	OID20612	no_MHC	UKB
rs4862625	4	186946612	TLR3	ENSG00000164342	asd	C	3242	rs34266919	unconditioned	4.24022e-98	0.870048	5.76304e-99	0.11824	0.0117118	224.209	OID20612	no_MHC	UKB
rs4862625	4	186946612	TLR3	ENSG00000164342	asd	C	3241	rs34745240	unconditioned	1.59462e-33	0.433832	2.18551e-34	0.0589517	0.507217	75.5187	OID20612	no_MHC	UKB
rs4862625	4	186946612	TLR3	ENSG00000164342	asd	C	3241	rs35492635	unconditioned	6.12622e-22	0.874267	8.32517e-23	0.118801	0.00693197	48.8443	OID20612	no_MHC	UKB
rs4862625	4	186946612	TLR3	ENSG00000164342	asd	C	3247	rs35990575	unconditioned	2.47945e-24	0.871596	3.37092e-25	0.118487	0.00991667	54.354	OID20612	no_MHC	UKB
rs4862625	4	186946612	TLR3	ENSG00000164342	asd	C	3253	rs3775291	unconditioned	7.20847e-07	0.874365	9.8042e-08	0.118915	0.00671945	14.1428	OID20612	no_MHC	UKB
rs4862625	4	186946612	TLR3	ENSG00000164342	asd	C	3250	rs3775296	unconditioned	8.97184e-85	0.873487	1.2199e-85	0.11876	0.00775358	193.526	OID20612	no_MHC	UKB
rs4862625	4	186946612	TLR3	ENSG00000164342	asd	C	3241	rs4253404	unconditioned	4.26874e-08	0.857293	5.80193e-09	0.116494	0.0262125	16.9694	OID20612	no_MHC	UKB
rs4862625	4	186946612	TLR3	ENSG00000164342	asd	C	3245	rs4861693	unconditioned	6.75638e-33	0.870164	9.18544e-34	0.118289	0.0115472	74.0748	OID20612	no_MHC	UKB
rs4862625	4	186946612	TLR3	ENSG00000164342	asd	C	3243	rs4861697	unconditioned	3.95188e-39	0.87009	5.37151e-40	0.118254	0.0116563	88.4266	OID20612	no_MHC	UKB
rs4862625	4	186946612	TLR3	ENSG00000164342	asd	C	3257	rs4862635	unconditioned	2.75196e-14	0.871761	3.74478e-15	0.118617	0.00962213	31.2239	OID20612	no_MHC	UKB
rs4862625	4	186946612	TLR3	ENSG00000164342	asd	C	3242	rs4862644	unconditioned	1.13143e-19	0.85218	1.53804e-20	0.115811	0.0320084	43.6256	OID20612	no_MHC	UKB
rs4862625	4	186946612	TLR3	ENSG00000164342	asd	C	3242	rs4862664	unconditioned	2.2269e-07	0.868071	3.02673e-08	0.117972	0.0139568	15.3175	OID20612	no_MHC	UKB
rs4862625	4	186946612	TLR3	ENSG00000164342	asd	C	3241	rs4997684	unconditioned	2.38394e-15	0.868941	3.2398e-16	0.118077	0.0129814	33.67	OID20612	no_MHC	UKB
rs4862625	4	186946612	TLR3	ENSG00000164342	asd	C	3242	rs55949648	unconditioned	4.02118e-54	0.868362	5.46543e-55	0.118011	0.0136272	122.948	OID20612	no_MHC	UKB
rs4862625	4	186946612	TLR3	ENSG00000164342	asd	C	3241	rs56265529	unconditioned	3.76699e-07	0.860255	5.11982e-08	0.116897	0.0228473	14.7918	OID20612	no_MHC	UKB
rs4862625	4	186946612	TLR3	ENSG00000164342	asd	C	3241	rs62334687	unconditioned	2.63519e-17	0.869894	3.58122e-18	0.118207	0.0118995	38.175	OID20612	no_MHC	UKB
rs4862625	4	186946612	TLR3	ENSG00000164342	asd	C	3242	rs62347994	unconditioned	1.08173e-19	0.864017	1.4703e-20	0.11742	0.0185623	43.6706	OID20612	no_MHC	UKB
rs4862625	4	186946612	TLR3	ENSG00000164342	asd	C	3241	rs62351374	unconditioned	1.85044e-05	0.873115	2.51467e-06	0.118644	0.00821946	10.8975	OID20612	no_MHC	UKB
rs4862625	4	186946612	TLR3	ENSG00000164342	asd	C	3241	rs6552919	unconditioned	1.28796e-08	0.871297	1.75032e-09	0.118397	0.010306	18.1676	OID20612	no_MHC	UKB
rs4862625	4	186946612	TLR3	ENSG00000164342	asd	C	3247	rs6552953	unconditioned	1.40666e-16	0.874277	1.91245e-17	0.118857	0.00686643	36.5001	OID20612	no_MHC	UKB
rs4862625	4	186946612	TLR3	ENSG00000164342	asd	C	3241	rs6833211	unconditioned	2.32813e-34	0.859152	3.16427e-35	0.116747	0.0241006	77.4428	OID20612	no_MHC	UKB
rs4862625	4	186946612	TLR3	ENSG00000164342	asd	C	3241	rs6836491	unconditioned	1.20356e-12	0.87144	1.63562e-13	0.118417	0.0101436	27.4457	OID20612	no_MHC	UKB
rs4862625	4	186946612	TLR3	ENSG00000164342	asd	C	3241	rs72646288	unconditioned	4.70414e-15	0.846887	6.39439e-16	0.11508	0.0380324	32.9903	OID20612	no_MHC	UKB
rs4862625	4	186946612	TLR3	ENSG00000164342	asd	C	3242	rs72708972	unconditioned	2.36072e-42	0.861879	3.20864e-43	0.117124	0.0209965	95.8496	OID20612	no_MHC	UKB
rs4862625	4	186946612	TLR3	ENSG00000164342	asd	C	3241	rs72708984	unconditioned	1.4991e-09	0.869547	2.03729e-10	0.11816	0.0122926	20.3184	OID20612	no_MHC	UKB
rs4862625	4	186946612	TLR3	ENSG00000164342	asd	C	3242	rs74541206	unconditioned	2.70941e-30	0.860527	3.6828e-31	0.116946	0.0225275	68.0808	OID20612	no_MHC	UKB
rs4862625	4	186946612	TLR3	ENSG00000164342	asd	C	3241	rs74605843	unconditioned	2.98672e-23	0.853612	4.0596e-24	0.115994	0.0303944	51.8653	OID20612	no_MHC	UKB
rs4862625	4	186946612	TLR3	ENSG00000164342	asd	C	3241	rs75822539	unconditioned	6.48342e-05	0.871985	8.81076e-06	0.118491	0.0094506	9.64368	OID20612	no_MHC	UKB
rs4862625	4	186946612	TLR3	ENSG00000164342	asd	C	3241	rs76618410	unconditioned	0.000758423	0.844558	0.000103096	0.114765	0.0398157	7.18427	OID20612	no_MHC	UKB
rs4862625	4	186946612	TLR3	ENSG00000164342	asd	C	3242	rs76705508	unconditioned	2.12411e-39	0.870402	2.88693e-40	0.118287	0.0113108	89.0475	OID20612	no_MHC	UKB
rs4862625	4	186946612	TLR3	ENSG00000164342	asd	C	3241	rs7683808	unconditioned	1.15257e-08	0.864343	1.56643e-09	0.117452	0.0182042	18.2787	OID20612	no_MHC	UKB
rs4862625	4	186946612	TLR3	ENSG00000164342	asd	C	3241	rs77842378	unconditioned	3.69151e-11	0.847078	5.01791e-12	0.115106	0.0378158	24.0224	OID20612	no_MHC	UKB
rs4862625	4	186946612	TLR3	ENSG00000164342	asd	C	3241	rs79576690	unconditioned	2.86163e-07	0.866562	3.88908e-08	0.117754	0.0156843	15.0667	OID20612	no_MHC	UKB
rs4862625	4	186946612	TLR3	ENSG00000164342	bipolar	C	3822	unconditioned	unconditioned	0	0.721885	0	0.0849207	0.193194	9690.63	OID20612	no_MHC	UKB
rs4862625	4	186946612	TLR3	ENSG00000164342	bipolar	C	3049	rs10014549	unconditioned	9.60936e-08	0.919721	7.92541e-09	0.0758503	0.00442895	16.1579	OID20612	no_MHC	UKB
rs4862625	4	186946612	TLR3	ENSG00000164342	bipolar	C	3049	rs10020924	unconditioned	9.1352e-19	0.855435	7.5418e-20	0.0705486	0.0740164	41.537	OID20612	no_MHC	UKB
rs4862625	4	186946612	TLR3	ENSG00000164342	bipolar	C	3051	rs10024771	unconditioned	2.77161e-29	0.909644	2.28731e-30	0.0750545	0.015301	65.7555	OID20612	no_MHC	UKB
rs4862625	4	186946612	TLR3	ENSG00000164342	bipolar	C	3066	rs111601786	unconditioned	0.00037488	0.917093	3.09643e-05	0.0757432	0.00675833	7.88891	OID20612	no_MHC	UKB
rs4862625	4	186946612	TLR3	ENSG00000164342	bipolar	C	3049	rs112160197	unconditioned	7.55524e-10	0.911825	6.23196e-11	0.0751992	0.0129754	21.0036	OID20612	no_MHC	UKB
rs4862625	4	186946612	TLR3	ENSG00000164342	bipolar	C	3050	rs114282785	unconditioned	3.09821e-37	0.909194	2.55585e-38	0.0749874	0.0158191	84.0648	OID20612	no_MHC	UKB
rs4862625	4	186946612	TLR3	ENSG00000164342	bipolar	C	3049	rs115895037	unconditioned	1.01459e-09	0.876653	8.37331e-11	0.0722985	0.0510484	20.7088	OID20612	no_MHC	UKB
rs4862625	4	186946612	TLR3	ENSG00000164342	bipolar	C	3049	rs116191943	unconditioned	2.29194e-12	0.906362	1.89067e-13	0.0747486	0.0188894	26.8016	OID20612	no_MHC	UKB
rs4862625	4	186946612	TLR3	ENSG00000164342	bipolar	C	3050	rs11933566	unconditioned	0.00014318	0.919504	1.18096e-05	0.0758368	0.0045044	8.85141	OID20612	no_MHC	UKB
rs4862625	4	186946612	TLR3	ENSG00000164342	bipolar	C	3051	rs12510453	unconditioned	1.27186e-27	0.914632	1.04994e-28	0.0754942	0.00987392	61.9293	OID20612	no_MHC	UKB
rs4862625	4	186946612	TLR3	ENSG00000164342	bipolar	C	3050	rs12512328	unconditioned	3.5501e-08	0.916285	2.92846e-09	0.0755758	0.00813917	17.1537	OID20612	no_MHC	UKB
rs4862625	4	186946612	TLR3	ENSG00000164342	bipolar	C	3048	rs13105407	unconditioned	3.153e-08	0.915259	2.60031e-09	0.0754731	0.00926816	17.2723	OID20612	no_MHC	UKB
rs4862625	4	186946612	TLR3	ENSG00000164342	bipolar	C	3058	rs13108688	unconditioned	3.72794e-06	0.916957	3.07723e-07	0.0756828	0.00735636	12.4997	OID20612	no_MHC	UKB
rs4862625	4	186946612	TLR3	ENSG00000164342	bipolar	C	3049	rs13144216	unconditioned	0.00820924	0.905369	0.000677106	0.0746646	0.0110796	4.80249	OID20612	no_MHC	UKB
rs4862625	4	186946612	TLR3	ENSG00000164342	bipolar	C	3053	rs13145616	unconditioned	8.47399e-07	0.917851	6.99142e-08	0.0757204	0.006428	13.9811	OID20612	no_MHC	UKB
rs4862625	4	186946612	TLR3	ENSG00000164342	bipolar	C	3049	rs141351781	unconditioned	4.06834e-10	0.911853	3.35578e-11	0.0752015	0.0129457	21.6226	OID20612	no_MHC	UKB
rs4862625	4	186946612	TLR3	ENSG00000164342	bipolar	C	3050	rs143666186	unconditioned	4.23328e-12	0.889245	3.49325e-13	0.0733421	0.0374126	26.188	OID20612	no_MHC	UKB
rs4862625	4	186946612	TLR3	ENSG00000164342	bipolar	C	3049	rs145666495	unconditioned	1.36616e-11	0.903362	1.12702e-12	0.0745012	0.0221366	25.0164	OID20612	no_MHC	UKB
rs4862625	4	186946612	TLR3	ENSG00000164342	bipolar	C	3050	rs150304758	unconditioned	2.28754e-21	0.903713	1.88862e-22	0.0745899	0.0216969	47.5268	OID20612	no_MHC	UKB
rs4862625	4	186946612	TLR3	ENSG00000164342	bipolar	C	3049	rs1593	unconditioned	4.09473e-15	0.513991	3.41231e-16	0.0423894	0.443619	33.1291	OID20612	no_MHC	UKB
rs4862625	4	186946612	TLR3	ENSG00000164342	bipolar	C	3049	rs1996594	unconditioned	2.41203e-45	0.567149	2.00564e-46	0.0467733	0.386078	102.736	OID20612	no_MHC	UKB
rs4862625	4	186946612	TLR3	ENSG00000164342	bipolar	C	3052	rs2310393	unconditioned	9.95423e-45	0.91722	8.21183e-46	0.0756598	0.00711995	101.318	OID20612	no_MHC	UKB
rs4862625	4	186946612	TLR3	ENSG00000164342	bipolar	C	3057	rs28514592	unconditioned	8.12342e-30	0.917544	6.74668e-31	0.0761978	0.00625836	66.9828	OID20612	no_MHC	UKB
rs4862625	4	186946612	TLR3	ENSG00000164342	bipolar	C	3049	rs28548142	unconditioned	3.18236e-17	0.915467	2.62484e-18	0.0754996	0.00903318	37.9863	OID20612	no_MHC	UKB
rs4862625	4	186946612	TLR3	ENSG00000164342	bipolar	C	3050	rs34266919	unconditioned	4.43036e-98	0.910099	3.65474e-99	0.075062	0.0148393	224.165	OID20612	no_MHC	UKB
rs4862625	4	186946612	TLR3	ENSG00000164342	bipolar	C	3049	rs34745240	unconditioned	3.34243e-33	0.91034	2.75707e-34	0.0750767	0.0145838	74.7786	OID20612	no_MHC	UKB
rs4862625	4	186946612	TLR3	ENSG00000164342	bipolar	C	3049	rs35492635	unconditioned	6.32285e-22	0.9021	5.21617e-23	0.0743971	0.0235034	48.8127	OID20612	no_MHC	UKB
rs4862625	4	186946612	TLR3	ENSG00000164342	bipolar	C	3055	rs35990575	unconditioned	2.55498e-24	0.897994	2.12809e-25	0.0747684	0.0272376	54.324	OID20612	no_MHC	UKB
rs4862625	4	186946612	TLR3	ENSG00000164342	bipolar	C	3061	rs3775291	unconditioned	6.10603e-07	0.74044	5.08127e-08	0.0614192	0.198141	14.3088	OID20612	no_MHC	UKB
rs4862625	4	186946612	TLR3	ENSG00000164342	bipolar	C	3058	rs3775296	unconditioned	9.10937e-85	0.887147	7.57485e-86	0.0737313	0.0391213	193.51	OID20612	no_MHC	UKB
rs4862625	4	186946612	TLR3	ENSG00000164342	bipolar	C	3049	rs4253404	unconditioned	4.50396e-08	0.904953	3.71548e-09	0.0746325	0.0204144	16.9157	OID20612	no_MHC	UKB
rs4862625	4	186946612	TLR3	ENSG00000164342	bipolar	C	3050	rs4861693	unconditioned	2.00819e-32	0.917079	1.65649e-33	0.0756398	0.00728094	72.9855	OID20612	no_MHC	UKB
rs4862625	4	186946612	TLR3	ENSG00000164342	bipolar	C	3051	rs4861697	unconditioned	4.16662e-39	0.917372	3.43721e-40	0.0756707	0.00695691	88.3737	OID20612	no_MHC	UKB
rs4862625	4	186946612	TLR3	ENSG00000164342	bipolar	C	3066	rs4862635	unconditioned	2.77622e-14	0.879175	2.33268e-15	0.0738247	0.047	31.2151	OID20612	no_MHC	UKB
rs4862625	4	186946612	TLR3	ENSG00000164342	bipolar	C	3050	rs4862644	unconditioned	1.22117e-19	0.919524	1.00725e-20	0.0758394	0.0046366	43.5493	OID20612	no_MHC	UKB
rs4862625	4	186946612	TLR3	ENSG00000164342	bipolar	C	3050	rs4862664	unconditioned	2.34763e-07	0.914955	1.93655e-08	0.0754649	0.00957945	15.2647	OID20612	no_MHC	UKB
rs4862625	4	186946612	TLR3	ENSG00000164342	bipolar	C	3048	rs4997684	unconditioned	9.05408e-06	0.912113	7.467e-07	0.0752102	0.0126671	11.6123	OID20612	no_MHC	UKB
rs4862625	4	186946612	TLR3	ENSG00000164342	bipolar	C	3050	rs55949648	unconditioned	4.16963e-54	0.901134	3.44011e-55	0.0743227	0.024543	122.912	OID20612	no_MHC	UKB
rs4862625	4	186946612	TLR3	ENSG00000164342	bipolar	C	3049	rs56265529	unconditioned	3.98744e-07	0.910284	3.28913e-08	0.0750721	0.0146432	14.7349	OID20612	no_MHC	UKB
rs4862625	4	186946612	TLR3	ENSG00000164342	bipolar	C	3049	rs62334687	unconditioned	2.7414e-17	0.904884	2.26148e-18	0.0746268	0.0204888	38.1355	OID20612	no_MHC	UKB
rs4862625	4	186946612	TLR3	ENSG00000164342	bipolar	C	3050	rs62347994	unconditioned	1.14692e-19	0.915935	9.46049e-21	0.0755434	0.00852182	43.612	OID20612	no_MHC	UKB
rs4862625	4	186946612	TLR3	ENSG00000164342	bipolar	C	3048	rs62351374	unconditioned	0.00181681	0.908829	0.000149834	0.0749378	0.0142666	6.31067	OID20612	no_MHC	UKB
rs4862625	4	186946612	TLR3	ENSG00000164342	bipolar	C	3048	rs6552919	unconditioned	9.96643e-06	0.914447	8.21942e-07	0.0754053	0.0101369	11.5163	OID20612	no_MHC	UKB
rs4862625	4	186946612	TLR3	ENSG00000164342	bipolar	C	3055	rs6552953	unconditioned	1.47928e-16	0.919173	1.22055e-17	0.0758353	0.00499128	36.4498	OID20612	no_MHC	UKB
rs4862625	4	186946612	TLR3	ENSG00000164342	bipolar	C	3048	rs6833211	unconditioned	5.17156e-14	0.912732	4.26504e-15	0.0752619	0.0120066	30.593	OID20612	no_MHC	UKB
rs4862625	4	186946612	TLR3	ENSG00000164342	bipolar	C	3049	rs6836491	unconditioned	1.26583e-12	0.916335	1.04405e-13	0.0755711	0.00809408	27.3953	OID20612	no_MHC	UKB
rs4862625	4	186946612	TLR3	ENSG00000164342	bipolar	C	3049	rs72646288	unconditioned	4.78652e-15	0.862248	3.95119e-16	0.0711105	0.066642	32.973	OID20612	no_MHC	UKB
rs4862625	4	186946612	TLR3	ENSG00000164342	bipolar	C	3050	rs72708972	unconditioned	2.35403e-42	0.859745	1.94345e-43	0.0709098	0.0693456	95.8524	OID20612	no_MHC	UKB
rs4862625	4	186946612	TLR3	ENSG00000164342	bipolar	C	3049	rs72708984	unconditioned	1.57763e-09	0.914863	1.30122e-10	0.075448	0.00968864	20.2673	OID20612	no_MHC	UKB
rs4862625	4	186946612	TLR3	ENSG00000164342	bipolar	C	3050	rs74541206	unconditioned	2.8386e-30	0.902667	2.3419e-31	0.0744491	0.0228837	68.0342	OID20612	no_MHC	UKB
rs4862625	4	186946612	TLR3	ENSG00000164342	bipolar	C	3049	rs74605843	unconditioned	3.06198e-23	0.876506	2.52703e-24	0.0722864	0.0512077	51.8404	OID20612	no_MHC	UKB
rs4862625	4	186946612	TLR3	ENSG00000164342	bipolar	C	3048	rs75822539	unconditioned	0.00925207	0.900642	0.000763028	0.0742618	0.0150816	4.68291	OID20612	no_MHC	UKB
rs4862625	4	186946612	TLR3	ENSG00000164342	bipolar	C	3049	rs76618410	unconditioned	0.000836622	0.909574	6.90107e-05	0.0750138	0.0145061	7.08614	OID20612	no_MHC	UKB
rs4862625	4	186946612	TLR3	ENSG00000164342	bipolar	C	3050	rs76705508	unconditioned	2.08903e-39	0.856141	1.7262e-40	0.0706712	0.0731877	89.0641	OID20612	no_MHC	UKB
rs4862625	4	186946612	TLR3	ENSG00000164342	bipolar	C	3049	rs7683808	unconditioned	1.22103e-08	0.915418	1.00712e-09	0.0754955	0.00908682	18.221	OID20612	no_MHC	UKB
rs4862625	4	186946612	TLR3	ENSG00000164342	bipolar	C	3049	rs77842378	unconditioned	3.76616e-11	0.86536	3.10875e-12	0.0713671	0.0632731	24.0024	OID20612	no_MHC	UKB
rs4862625	4	186946612	TLR3	ENSG00000164342	bipolar	C	3048	rs79576690	unconditioned	0.00279796	0.911367	0.000230751	0.075151	0.0104529	5.87886	OID20612	no_MHC	UKB
rs4862625	4	186946612	TLR3	ENSG00000164342	bipolar_noukb	C	3828	unconditioned	unconditioned	0	0.72117	0	0.0858266	0.193003	9690.63	OID20612	no_MHC	UKB
rs4862625	4	186946612	TLR3	ENSG00000164342	bipolar_noukb	C	3055	rs10014549	unconditioned	9.59902e-08	0.918754	8.02784e-09	0.0768326	0.00441354	16.159	OID20612	no_MHC	UKB
rs4862625	4	186946612	TLR3	ENSG00000164342	bipolar_noukb	C	3055	rs10020924	unconditioned	9.07366e-19	0.849585	7.59651e-20	0.0710483	0.0793666	41.5437	OID20612	no_MHC	UKB
rs4862625	4	186946612	TLR3	ENSG00000164342	bipolar_noukb	C	3057	rs10024771	unconditioned	2.76442e-29	0.907288	2.31349e-30	0.0759124	0.0167995	65.7581	OID20612	no_MHC	UKB
rs4862625	4	186946612	TLR3	ENSG00000164342	bipolar_noukb	C	3072	rs111601786	unconditioned	0.000374535	0.916277	3.13676e-05	0.0767323	0.00658528	7.88982	OID20612	no_MHC	UKB
rs4862625	4	186946612	TLR3	ENSG00000164342	bipolar_noukb	C	3055	rs112160197	unconditioned	7.53877e-10	0.909822	6.30561e-11	0.0760857	0.0140927	21.0058	OID20612	no_MHC	UKB
rs4862625	4	186946612	TLR3	ENSG00000164342	bipolar_noukb	C	3056	rs114282785	unconditioned	3.09625e-37	0.908474	2.59001e-38	0.0759783	0.0155481	84.0655	OID20612	no_MHC	UKB
rs4862625	4	186946612	TLR3	ENSG00000164342	bipolar_noukb	C	3055	rs115895037	unconditioned	1.03376e-09	0.893199	8.64875e-11	0.0746956	0.032105	20.6901	OID20612	no_MHC	UKB
rs4862625	4	186946612	TLR3	ENSG00000164342	bipolar_noukb	C	3055	rs116191943	unconditioned	2.29874e-12	0.909039	1.92274e-13	0.0760202	0.0149409	26.7987	OID20612	no_MHC	UKB
rs4862625	4	186946612	TLR3	ENSG00000164342	bipolar_noukb	C	3056	rs11933566	unconditioned	0.00014303	0.918564	1.19625e-05	0.0768211	0.00445985	8.85246	OID20612	no_MHC	UKB
rs4862625	4	186946612	TLR3	ENSG00000164342	bipolar_noukb	C	3057	rs12510453	unconditioned	1.2719e-27	0.914672	1.06447e-28	0.0765418	0.00878596	61.9293	OID20612	no_MHC	UKB
rs4862625	4	186946612	TLR3	ENSG00000164342	bipolar_noukb	C	3056	rs12512328	unconditioned	3.54462e-08	0.914891	2.96495e-09	0.0765189	0.00859021	17.1552	OID20612	no_MHC	UKB
rs4862625	4	186946612	TLR3	ENSG00000164342	bipolar_noukb	C	3054	rs13105407	unconditioned	3.14786e-08	0.913778	2.63246e-09	0.0764067	0.0098157	17.274	OID20612	no_MHC	UKB
rs4862625	4	186946612	TLR3	ENSG00000164342	bipolar_noukb	C	3064	rs13108688	unconditioned	3.72307e-06	0.915781	3.11634e-07	0.0766464	0.00756887	12.501	OID20612	no_MHC	UKB
rs4862625	4	186946612	TLR3	ENSG00000164342	bipolar_noukb	C	3055	rs13144216	unconditioned	0.00820633	0.905091	0.000686351	0.0756886	0.0103279	4.80285	OID20612	no_MHC	UKB
rs4862625	4	186946612	TLR3	ENSG00000164342	bipolar_noukb	C	3059	rs13145616	unconditioned	8.46599e-07	0.917005	7.08275e-08	0.0767116	0.00628238	13.982	OID20612	no_MHC	UKB
rs4862625	4	186946612	TLR3	ENSG00000164342	bipolar_noukb	C	3055	rs141351781	unconditioned	4.06468e-10	0.911029	3.39974e-11	0.0761866	0.0127844	21.6235	OID20612	no_MHC	UKB
rs4862625	4	186946612	TLR3	ENSG00000164342	bipolar_noukb	C	3056	rs143666186	unconditioned	4.11175e-12	0.863656	3.44183e-13	0.07223	0.0641142	26.2172	OID20612	no_MHC	UKB
rs4862625	4	186946612	TLR3	ENSG00000164342	bipolar_noukb	C	3055	rs145666495	unconditioned	1.36417e-11	0.902	1.14116e-12	0.0754316	0.0225686	25.0179	OID20612	no_MHC	UKB
rs4862625	4	186946612	TLR3	ENSG00000164342	bipolar_noukb	C	3056	rs150304758	unconditioned	2.27868e-21	0.900143	1.90783e-22	0.0753402	0.0245172	47.5307	OID20612	no_MHC	UKB
rs4862625	4	186946612	TLR3	ENSG00000164342	bipolar_noukb	C	3055	rs1593	unconditioned	4.8636e-15	0.610512	4.09425e-16	0.0510553	0.338432	32.957	OID20612	no_MHC	UKB
rs4862625	4	186946612	TLR3	ENSG00000164342	bipolar_noukb	C	3055	rs1996594	unconditioned	2.57061e-45	0.604442	2.1644e-46	0.0505477	0.34501	102.672	OID20612	no_MHC	UKB
rs4862625	4	186946612	TLR3	ENSG00000164342	bipolar_noukb	C	3058	rs2310393	unconditioned	9.9414e-45	0.916035	8.31621e-46	0.0766211	0.00734381	101.32	OID20612	no_MHC	UKB
rs4862625	4	186946612	TLR3	ENSG00000164342	bipolar_noukb	C	3062	rs28514592	unconditioned	8.11721e-30	0.916844	6.82591e-31	0.077093	0.0060629	66.9836	OID20612	no_MHC	UKB
rs4862625	4	186946612	TLR3	ENSG00000164342	bipolar_noukb	C	3055	rs28548142	unconditioned	3.17982e-17	0.91475	2.65949e-18	0.0764978	0.00875222	37.9871	OID20612	no_MHC	UKB
rs4862625	4	186946612	TLR3	ENSG00000164342	bipolar_noukb	C	3056	rs34266919	unconditioned	4.42663e-98	0.909256	3.70284e-99	0.0760437	0.0147	224.166	OID20612	no_MHC	UKB
rs4862625	4	186946612	TLR3	ENSG00000164342	bipolar_noukb	C	3055	rs34745240	unconditioned	3.33826e-33	0.90913	2.79223e-34	0.0760279	0.0148419	74.7799	OID20612	no_MHC	UKB
rs4862625	4	186946612	TLR3	ENSG00000164342	bipolar_noukb	C	3055	rs35492635	unconditioned	6.30837e-22	0.90005	5.27723e-23	0.0752685	0.0246812	48.815	OID20612	no_MHC	UKB
rs4862625	4	186946612	TLR3	ENSG00000164342	bipolar_noukb	C	3061	rs35990575	unconditioned	2.55666e-24	0.898597	2.15984e-25	0.0758871	0.0255155	54.3233	OID20612	no_MHC	UKB
rs4862625	4	186946612	TLR3	ENSG00000164342	bipolar_noukb	C	3066	rs3775291	unconditioned	6.10063e-07	0.7398	5.14807e-08	0.0622306	0.197969	14.3097	OID20612	no_MHC	UKB
rs4862625	4	186946612	TLR3	ENSG00000164342	bipolar_noukb	C	3064	rs3775296	unconditioned	9.16163e-85	0.892217	7.71197e-86	0.0750713	0.0327115	193.505	OID20612	no_MHC	UKB
rs4862625	4	186946612	TLR3	ENSG00000164342	bipolar_noukb	C	3055	rs4253404	unconditioned	4.48892e-08	0.9019	3.75508e-09	0.0754232	0.0226772	16.9191	OID20612	no_MHC	UKB
rs4862625	4	186946612	TLR3	ENSG00000164342	bipolar_noukb	C	3056	rs4861693	unconditioned	2.0063e-32	0.91622	1.67812e-33	0.0766279	0.00715248	72.9864	OID20612	no_MHC	UKB
rs4862625	4	186946612	TLR3	ENSG00000164342	bipolar_noukb	C	3057	rs4861697	unconditioned	4.1614e-39	0.916223	3.48103e-40	0.0766353	0.00714145	88.375	OID20612	no_MHC	UKB
rs4862625	4	186946612	TLR3	ENSG00000164342	bipolar_noukb	C	3071	rs4862635	unconditioned	2.76776e-14	0.876518	2.34909e-15	0.0743437	0.0491386	31.2182	OID20612	no_MHC	UKB
rs4862625	4	186946612	TLR3	ENSG00000164342	bipolar_noukb	C	3056	rs4862644	unconditioned	1.21996e-19	0.91863	1.02035e-20	0.0768277	0.00454183	43.5503	OID20612	no_MHC	UKB
rs4862625	4	186946612	TLR3	ENSG00000164342	bipolar_noukb	C	3056	rs4862664	unconditioned	2.34477e-07	0.913853	1.9613e-08	0.0764304	0.00971615	15.2659	OID20612	no_MHC	UKB
rs4862625	4	186946612	TLR3	ENSG00000164342	bipolar_noukb	C	3054	rs4997684	unconditioned	9.06143e-06	0.912873	7.57781e-07	0.0763301	0.0107869	11.6115	OID20612	no_MHC	UKB
rs4862625	4	186946612	TLR3	ENSG00000164342	bipolar_noukb	C	3056	rs55949648	unconditioned	4.14856e-54	0.896528	3.47088e-55	0.0749792	0.0284924	122.917	OID20612	no_MHC	UKB
rs4862625	4	186946612	TLR3	ENSG00000164342	bipolar_noukb	C	3055	rs56265529	unconditioned	3.97527e-07	0.907527	3.32513e-08	0.0758938	0.0165784	14.738	OID20612	no_MHC	UKB
rs4862625	4	186946612	TLR3	ENSG00000164342	bipolar_noukb	C	3055	rs62334687	unconditioned	2.70976e-17	0.894448	2.26703e-18	0.0748	0.0307521	38.1471	OID20612	no_MHC	UKB
rs4862625	4	186946612	TLR3	ENSG00000164342	bipolar_noukb	C	3056	rs62347994	unconditioned	1.14638e-19	0.915518	9.58853e-21	0.0765674	0.00791431	43.6125	OID20612	no_MHC	UKB
rs4862625	4	186946612	TLR3	ENSG00000164342	bipolar_noukb	C	3054	rs62351374	unconditioned	0.00181524	0.908069	0.000151803	0.0759251	0.0140389	6.31154	OID20612	no_MHC	UKB
rs4862625	4	186946612	TLR3	ENSG00000164342	bipolar_noukb	C	3054	rs6552919	unconditioned	9.92767e-06	0.912788	8.30222e-07	0.0763228	0.0108789	11.5202	OID20612	no_MHC	UKB
rs4862625	4	186946612	TLR3	ENSG00000164342	bipolar_noukb	C	3061	rs6552953	unconditioned	1.47771e-16	0.918212	1.23633e-17	0.0768177	0.00497024	36.4509	OID20612	no_MHC	UKB
rs4862625	4	186946612	TLR3	ENSG00000164342	bipolar_noukb	C	3054	rs6833211	unconditioned	5.20309e-14	0.911861	4.35119e-15	0.0762443	0.0118948	30.5869	OID20612	no_MHC	UKB
rs4862625	4	186946612	TLR3	ENSG00000164342	bipolar_noukb	C	3055	rs6836491	unconditioned	1.26505e-12	0.915786	1.05803e-13	0.0765844	0.0076297	27.3959	OID20612	no_MHC	UKB
rs4862625	4	186946612	TLR3	ENSG00000164342	bipolar_noukb	C	3055	rs72646288	unconditioned	4.88175e-15	0.879363	4.08508e-16	0.0735385	0.0470981	32.9533	OID20612	no_MHC	UKB
rs4862625	4	186946612	TLR3	ENSG00000164342	bipolar_noukb	C	3056	rs72708972	unconditioned	2.24618e-42	0.820334	1.88161e-43	0.0686076	0.111059	95.8993	OID20612	no_MHC	UKB
rs4862625	4	186946612	TLR3	ENSG00000164342	bipolar_noukb	C	3055	rs72708984	unconditioned	1.57694e-09	0.914476	1.31889e-10	0.076474	0.00904951	20.2678	OID20612	no_MHC	UKB
rs4862625	4	186946612	TLR3	ENSG00000164342	bipolar_noukb	C	3056	rs74541206	unconditioned	2.83492e-30	0.901416	2.37166e-31	0.075388	0.0231959	68.0355	OID20612	no_MHC	UKB
rs4862625	4	186946612	TLR3	ENSG00000164342	bipolar_noukb	C	3055	rs74605843	unconditioned	3.09119e-23	0.884764	2.58651e-24	0.0739902	0.041246	51.8309	OID20612	no_MHC	UKB
rs4862625	4	186946612	TLR3	ENSG00000164342	bipolar_noukb	C	3054	rs75822539	unconditioned	0.00924836	0.900319	0.000773413	0.0752766	0.0143829	4.68331	OID20612	no_MHC	UKB
rs4862625	4	186946612	TLR3	ENSG00000164342	bipolar_noukb	C	3055	rs76618410	unconditioned	0.000834788	0.907593	6.98255e-05	0.0758997	0.0156031	7.08833	OID20612	no_MHC	UKB
rs4862625	4	186946612	TLR3	ENSG00000164342	bipolar_noukb	C	3056	rs76705508	unconditioned	2.09231e-39	0.857476	1.75296e-40	0.0717698	0.0707537	89.0626	OID20612	no_MHC	UKB
rs4862625	4	186946612	TLR3	ENSG00000164342	bipolar_noukb	C	3055	rs7683808	unconditioned	1.2194e-08	0.914215	1.01988e-09	0.0764531	0.00933204	18.2223	OID20612	no_MHC	UKB
rs4862625	4	186946612	TLR3	ENSG00000164342	bipolar_noukb	C	3055	rs77842378	unconditioned	3.88763e-11	0.893182	3.25251e-12	0.0746941	0.032124	23.9706	OID20612	no_MHC	UKB
rs4862625	4	186946612	TLR3	ENSG00000164342	bipolar_noukb	C	3054	rs79576690	unconditioned	0.00279891	0.911708	0.000234065	0.0762344	0.00902421	5.87852	OID20612	no_MHC	UKB
rs4862625	4	186946612	TLR3	ENSG00000164342	depression_Als_noukb_included	C	3686	unconditioned	unconditioned	0	0.94655	0	0.050935	0.00251467	9690.35	OID20612	no_MHC	UKB
rs4862625	4	186946612	TLR3	ENSG00000164342	depression_Als_noukb_included	C	3032	rs10014549	unconditioned	9.93998e-08	0.951368	4.24539e-09	0.0406251	0.00800705	16.1241	OID20612	no_MHC	UKB
rs4862625	4	186946612	TLR3	ENSG00000164342	depression_Als_noukb_included	C	3032	rs10020924	unconditioned	1.01427e-18	0.949763	4.33213e-20	0.0405566	0.00968082	41.4324	OID20612	no_MHC	UKB
rs4862625	4	186946612	TLR3	ENSG00000164342	depression_Als_noukb_included	C	3034	rs10024771	unconditioned	2.91292e-29	0.956022	1.24418e-30	0.0408309	0.00314685	65.7058	OID20612	no_MHC	UKB
rs4862625	4	186946612	TLR3	ENSG00000164342	depression_Als_noukb_included	C	3049	rs111601786	unconditioned	0.000390631	0.955574	1.67027e-05	0.0408554	0.00316324	7.84775	OID20612	no_MHC	UKB
rs4862625	4	186946612	TLR3	ENSG00000164342	depression_Als_noukb_included	C	3032	rs112160197	unconditioned	7.8961e-10	0.95296	3.3723e-11	0.0406931	0.00634649	20.9595	OID20612	no_MHC	UKB
rs4862625	4	186946612	TLR3	ENSG00000164342	depression_Als_noukb_included	C	3033	rs114282785	unconditioned	3.19923e-37	0.938819	1.36694e-38	0.040092	0.021089	84.0327	OID20612	no_MHC	UKB
rs4862625	4	186946612	TLR3	ENSG00000164342	depression_Als_noukb_included	C	3032	rs115895037	unconditioned	1.09852e-09	0.949175	4.69208e-11	0.0405315	0.0102936	20.6293	OID20612	no_MHC	UKB
rs4862625	4	186946612	TLR3	ENSG00000164342	depression_Als_noukb_included	C	3032	rs116191943	unconditioned	2.40628e-12	0.951576	1.02772e-13	0.040634	0.00779048	26.7529	OID20612	no_MHC	UKB
rs4862625	4	186946612	TLR3	ENSG00000164342	depression_Als_noukb_included	C	3033	rs11933566	unconditioned	0.000147556	0.947068	6.30442e-06	0.0404519	0.0123258	8.82131	OID20612	no_MHC	UKB
rs4862625	4	186946612	TLR3	ENSG00000164342	depression_Als_noukb_included	C	3034	rs12510453	unconditioned	1.33074e-27	0.956977	5.68354e-29	0.0408699	0.00215304	61.8841	OID20612	no_MHC	UKB
rs4862625	4	186946612	TLR3	ENSG00000164342	depression_Als_noukb_included	C	3033	rs12512328	unconditioned	3.69721e-08	0.954257	1.57916e-09	0.0407534	0.00498927	17.1131	OID20612	no_MHC	UKB
rs4862625	4	186946612	TLR3	ENSG00000164342	depression_Als_noukb_included	C	3031	rs13105407	unconditioned	1.17993e-07	0.953745	5.03853e-09	0.0407211	0.00553333	15.9526	OID20612	no_MHC	UKB
rs4862625	4	186946612	TLR3	ENSG00000164342	depression_Als_noukb_included	C	3041	rs13108688	unconditioned	3.88851e-06	0.956453	1.66158e-07	0.0408671	0.00267581	12.4575	OID20612	no_MHC	UKB
rs4862625	4	186946612	TLR3	ENSG00000164342	depression_Als_noukb_included	C	3032	rs13144216	unconditioned	0.0085859	0.945929	0.000366666	0.0403917	0.00472703	4.75763	OID20612	no_MHC	UKB
rs4862625	4	186946612	TLR3	ENSG00000164342	depression_Als_noukb_included	C	3036	rs13145616	unconditioned	8.7953e-07	0.952656	3.75755e-08	0.040693	0.00665026	13.9439	OID20612	no_MHC	UKB
rs4862625	4	186946612	TLR3	ENSG00000164342	depression_Als_noukb_included	C	3032	rs141351781	unconditioned	4.24708e-10	0.951914	1.81391e-11	0.0406485	0.00743707	21.5796	OID20612	no_MHC	UKB
rs4862625	4	186946612	TLR3	ENSG00000164342	depression_Als_noukb_included	C	3032	rs143666186	unconditioned	0.00175355	0.95167	7.48848e-05	0.0406349	0.00586659	6.34611	OID20612	no_MHC	UKB
rs4862625	4	186946612	TLR3	ENSG00000164342	depression_Als_noukb_included	C	3032	rs145666495	unconditioned	1.43241e-11	0.947163	6.11851e-13	0.0404456	0.0123912	24.9691	OID20612	no_MHC	UKB
rs4862625	4	186946612	TLR3	ENSG00000164342	depression_Als_noukb_included	C	3033	rs150304758	unconditioned	2.30231e-21	0.909539	9.84564e-23	0.038844	0.051617	47.5204	OID20612	no_MHC	UKB
rs4862625	4	186946612	TLR3	ENSG00000164342	depression_Als_noukb_included	C	3032	rs1593	unconditioned	7.60915e-15	0.955141	3.24957e-16	0.0407862	0.00407321	32.5094	OID20612	no_MHC	UKB
rs4862625	4	186946612	TLR3	ENSG00000164342	depression_Als_noukb_included	C	3032	rs1996594	unconditioned	4.04555e-45	0.951246	1.72787e-46	0.0406199	0.00813369	102.219	OID20612	no_MHC	UKB
rs4862625	4	186946612	TLR3	ENSG00000164342	depression_Als_noukb_included	C	3035	rs2310393	unconditioned	1.03716e-44	0.955678	4.43011e-46	0.0408172	0.0035045	101.277	OID20612	no_MHC	UKB
rs4862625	4	186946612	TLR3	ENSG00000164342	depression_Als_noukb_included	C	3040	rs28514592	unconditioned	8.46558e-30	0.956191	3.61864e-31	0.0408698	0.00293914	66.9415	OID20612	no_MHC	UKB
rs4862625	4	186946612	TLR3	ENSG00000164342	depression_Als_noukb_included	C	3032	rs28548142	unconditioned	3.324e-17	0.956213	1.41951e-18	0.040832	0.00295457	37.9428	OID20612	no_MHC	UKB
rs4862625	4	186946612	TLR3	ENSG00000164342	depression_Als_noukb_included	C	3033	rs34266919	unconditioned	4.64173e-98	0.95351	1.98252e-99	0.0407193	0.00577116	224.118	OID20612	no_MHC	UKB
rs4862625	4	186946612	TLR3	ENSG00000164342	depression_Als_noukb_included	C	3032	rs34745240	unconditioned	3.46026e-33	0.942423	1.47823e-34	0.0402432	0.0173335	74.744	OID20612	no_MHC	UKB
rs4862625	4	186946612	TLR3	ENSG00000164342	depression_Als_noukb_included	C	3032	rs35492635	unconditioned	6.63465e-22	0.946586	2.83402e-23	0.0404209	0.0129926	48.7646	OID20612	no_MHC	UKB
rs4862625	4	186946612	TLR3	ENSG00000164342	depression_Als_noukb_included	C	3038	rs35990575	unconditioned	2.70734e-24	0.951546	1.1575e-25	0.0406746	0.00777922	54.2661	OID20612	no_MHC	UKB
rs4862625	4	186946612	TLR3	ENSG00000164342	depression_Als_noukb_included	C	3044	rs3775291	unconditioned	7.88837e-07	0.956575	3.37156e-08	0.0408823	0.00254157	14.0527	OID20612	no_MHC	UKB
rs4862625	4	186946612	TLR3	ENSG00000164342	depression_Als_noukb_included	C	3041	rs3775296	unconditioned	9.80897e-85	0.955278	4.19411e-86	0.0408418	0.00388017	193.436	OID20612	no_MHC	UKB
rs4862625	4	186946612	TLR3	ENSG00000164342	depression_Als_noukb_included	C	3031	rs4253404	unconditioned	0.00872979	0.945529	0.000372778	0.0403708	0.00499715	4.74101	OID20612	no_MHC	UKB
rs4862625	4	186946612	TLR3	ENSG00000164342	depression_Als_noukb_included	C	3033	rs4861693	unconditioned	2.09361e-32	0.95609	8.94145e-34	0.0408299	0.00307991	72.9438	OID20612	no_MHC	UKB
rs4862625	4	186946612	TLR3	ENSG00000164342	depression_Als_noukb_included	C	3034	rs4861697	unconditioned	4.29908e-39	0.946537	1.83727e-40	0.0404385	0.0130244	88.3424	OID20612	no_MHC	UKB
rs4862625	4	186946612	TLR3	ENSG00000164342	depression_Als_noukb_included	C	3049	rs4862635	unconditioned	3.02165e-14	0.956901	1.29171e-15	0.0409039	0.00219482	31.1304	OID20612	no_MHC	UKB
rs4862625	4	186946612	TLR3	ENSG00000164342	depression_Als_noukb_included	C	3033	rs4862644	unconditioned	1.27007e-19	0.956347	5.42418e-21	0.0408405	0.00281244	43.51	OID20612	no_MHC	UKB
rs4862625	4	186946612	TLR3	ENSG00000164342	depression_Als_noukb_included	C	3033	rs4862664	unconditioned	2.4462e-07	0.953375	1.04487e-08	0.0407166	0.00590807	15.2236	OID20612	no_MHC	UKB
rs4862625	4	186946612	TLR3	ENSG00000164342	depression_Als_noukb_included	C	3031	rs4997684	unconditioned	9.48881e-06	0.955904	4.05189e-07	0.0408156	0.00327014	11.5654	OID20612	no_MHC	UKB
rs4862625	4	186946612	TLR3	ENSG00000164342	depression_Als_noukb_included	C	3033	rs55949648	unconditioned	4.41793e-54	0.95479	1.88687e-55	0.040774	0.004436	122.854	OID20612	no_MHC	UKB
rs4862625	4	186946612	TLR3	ENSG00000164342	depression_Als_noukb_included	C	3032	rs56265529	unconditioned	4.19108e-07	0.956775	1.78977e-08	0.040856	0.00236814	14.6851	OID20612	no_MHC	UKB
rs4862625	4	186946612	TLR3	ENSG00000164342	depression_Als_noukb_included	C	3032	rs62334687	unconditioned	2.88563e-17	0.952493	1.23242e-18	0.0406732	0.00683372	38.0842	OID20612	no_MHC	UKB
rs4862625	4	186946612	TLR3	ENSG00000164342	depression_Als_noukb_included	C	3033	rs62347994	unconditioned	1.1974e-19	0.95625	5.11382e-21	0.0408363	0.00291338	43.569	OID20612	no_MHC	UKB
rs4862625	4	186946612	TLR3	ENSG00000164342	depression_Als_noukb_included	C	3031	rs62351374	unconditioned	0.00189523	0.947917	8.09296e-05	0.0404681	0.00963886	6.26842	OID20612	no_MHC	UKB
rs4862625	4	186946612	TLR3	ENSG00000164342	depression_Als_noukb_included	C	3031	rs6552919	unconditioned	1.03993e-05	0.956133	4.4407e-07	0.0408256	0.00303065	11.4738	OID20612	no_MHC	UKB
rs4862625	4	186946612	TLR3	ENSG00000164342	depression_Als_noukb_included	C	3038	rs6552953	unconditioned	1.533e-16	0.952551	6.55144e-18	0.0407016	0.00674739	36.4141	OID20612	no_MHC	UKB
rs4862625	4	186946612	TLR3	ENSG00000164342	depression_Als_noukb_included	C	3031	rs6833211	unconditioned	5.4039e-14	0.953722	2.30756e-15	0.0407201	0.00555777	30.5491	OID20612	no_MHC	UKB
rs4862625	4	186946612	TLR3	ENSG00000164342	depression_Als_noukb_included	C	3032	rs6836491	unconditioned	1.32023e-12	0.955715	5.63808e-14	0.0408108	0.00347376	27.3532	OID20612	no_MHC	UKB
rs4862625	4	186946612	TLR3	ENSG00000164342	depression_Als_noukb_included	C	3032	rs72646288	unconditioned	5.28054e-15	0.951235	2.25534e-16	0.0406194	0.00814558	32.8747	OID20612	no_MHC	UKB
rs4862625	4	186946612	TLR3	ENSG00000164342	depression_Als_noukb_included	C	3033	rs72708972	unconditioned	2.61687e-42	0.955735	1.11761e-43	0.0408141	0.00345037	95.7466	OID20612	no_MHC	UKB
rs4862625	4	186946612	TLR3	ENSG00000164342	depression_Als_noukb_included	C	3032	rs72708984	unconditioned	1.63506e-09	0.94817	6.98353e-11	0.0404861	0.0113436	20.2316	OID20612	no_MHC	UKB
rs4862625	4	186946612	TLR3	ENSG00000164342	depression_Als_noukb_included	C	3033	rs74541206	unconditioned	2.98274e-30	0.948493	1.27412e-31	0.0405051	0.0110019	67.9847	OID20612	no_MHC	UKB
rs4862625	4	186946612	TLR3	ENSG00000164342	depression_Als_noukb_included	C	3032	rs74605843	unconditioned	3.30978e-23	0.947427	1.41376e-24	0.0404568	0.0121166	51.7626	OID20612	no_MHC	UKB
rs4862625	4	186946612	TLR3	ENSG00000164342	depression_Als_noukb_included	C	3031	rs75822539	unconditioned	0.00960507	0.933604	0.000410154	0.03985	0.0165305	4.64546	OID20612	no_MHC	UKB
rs4862625	4	186946612	TLR3	ENSG00000164342	depression_Als_noukb_included	C	3032	rs76618410	unconditioned	0.00087394	0.950031	3.73268e-05	0.0405682	0.00848942	7.0425	OID20612	no_MHC	UKB
rs4862625	4	186946612	TLR3	ENSG00000164342	depression_Als_noukb_included	C	3033	rs76705508	unconditioned	2.30834e-39	0.946022	9.86305e-41	0.0404079	0.0135704	88.9643	OID20612	no_MHC	UKB
rs4862625	4	186946612	TLR3	ENSG00000164342	depression_Als_noukb_included	C	3032	rs7683808	unconditioned	1.2742e-08	0.955279	5.44159e-10	0.0407921	0.00392862	18.1784	OID20612	no_MHC	UKB
rs4862625	4	186946612	TLR3	ENSG00000164342	depression_Als_noukb_included	C	3032	rs77842378	unconditioned	4.1315e-11	0.949293	1.76467e-12	0.0405365	0.0101702	23.9098	OID20612	no_MHC	UKB
rs4862625	4	186946612	TLR3	ENSG00000164342	depression_Als_noukb_included	C	3031	rs79576690	unconditioned	0.00291933	0.950713	0.000124661	0.0405915	0.00565181	5.8364	OID20612	no_MHC	UKB
rs4862625	4	186946612	TLR3	ENSG00000164342	depression_Als_ukb_included	C	3778	unconditioned	unconditioned	0	0.969088	0	0.0292187	0.00169339	9690.28	OID20612	no_MHC	UKB
rs4862625	4	186946612	TLR3	ENSG00000164342	depression_Als_ukb_included	C	3046	rs10014549	unconditioned	1.01836e-07	0.974653	2.35331e-09	0.0225202	0.00282626	16.0999	OID20612	no_MHC	UKB
rs4862625	4	186946612	TLR3	ENSG00000164342	depression_Als_ukb_included	C	3046	rs10020924	unconditioned	1.03701e-18	0.971193	2.39678e-20	0.0224403	0.00636669	41.4102	OID20612	no_MHC	UKB
rs4862625	4	186946612	TLR3	ENSG00000164342	depression_Als_ukb_included	C	3048	rs10024771	unconditioned	2.96746e-29	0.97392	6.8601e-31	0.0225112	0.00356874	65.6873	OID20612	no_MHC	UKB
rs4862625	4	186946612	TLR3	ENSG00000164342	depression_Als_ukb_included	C	3063	rs111601786	unconditioned	0.000309808	0.967682	7.1691e-06	0.022383	0.0096177	8.07956	OID20612	no_MHC	UKB
rs4862625	4	186946612	TLR3	ENSG00000164342	depression_Als_ukb_included	C	3046	rs112160197	unconditioned	8.06153e-10	0.972948	1.86307e-11	0.0224808	0.00457079	20.9387	OID20612	no_MHC	UKB
rs4862625	4	186946612	TLR3	ENSG00000164342	depression_Als_ukb_included	C	3047	rs114282785	unconditioned	3.27506e-37	0.961274	7.57369e-39	0.0222133	0.0165122	84.0093	OID20612	no_MHC	UKB
rs4862625	4	186946612	TLR3	ENSG00000164342	depression_Als_ukb_included	C	3046	rs115895037	unconditioned	1.12305e-09	0.970399	2.59574e-11	0.0224219	0.00717861	20.6072	OID20612	no_MHC	UKB
rs4862625	4	186946612	TLR3	ENSG00000164342	depression_Als_ukb_included	C	3046	rs116191943	unconditioned	2.45985e-12	0.972774	5.6849e-14	0.0224768	0.00474877	26.7309	OID20612	no_MHC	UKB
rs4862625	4	186946612	TLR3	ENSG00000164342	depression_Als_ukb_included	C	3047	rs11933566	unconditioned	0.000151813	0.97483	3.50846e-06	0.0225263	0.00248879	8.79286	OID20612	no_MHC	UKB
rs4862625	4	186946612	TLR3	ENSG00000164342	depression_Als_ukb_included	C	3047	rs12510453	unconditioned	3.84282e-22	0.975886	8.88105e-24	0.0225519	0.00156198	49.3107	OID20612	no_MHC	UKB
rs4862625	4	186946612	TLR3	ENSG00000164342	depression_Als_ukb_included	C	3047	rs12512328	unconditioned	3.77772e-08	0.975011	8.73064e-10	0.0225309	0.00245804	17.0916	OID20612	no_MHC	UKB
rs4862625	4	186946612	TLR3	ENSG00000164342	depression_Als_ukb_included	C	3045	rs13105407	unconditioned	3.34611e-08	0.9713	7.73147e-10	0.0224365	0.00626314	17.2129	OID20612	no_MHC	UKB
rs4862625	4	186946612	TLR3	ENSG00000164342	depression_Als_ukb_included	C	3054	rs13108688	unconditioned	3.96603e-06	0.975485	9.17117e-08	0.0225555	0.00195586	12.4377	OID20612	no_MHC	UKB
rs4862625	4	186946612	TLR3	ENSG00000164342	depression_Als_ukb_included	C	3046	rs13144216	unconditioned	0.00870987	0.964933	0.000201266	0.0222936	0.00386232	4.7433	OID20612	no_MHC	UKB
rs4862625	4	186946612	TLR3	ENSG00000164342	depression_Als_ukb_included	C	3050	rs13145616	unconditioned	8.93021e-07	0.967239	2.06443e-08	0.0223496	0.0104103	13.9287	OID20612	no_MHC	UKB
rs4862625	4	186946612	TLR3	ENSG00000164342	depression_Als_ukb_included	C	3046	rs141351781	unconditioned	4.3206e-10	0.968398	9.98723e-12	0.0223757	0.00922603	21.5625	OID20612	no_MHC	UKB
rs4862625	4	186946612	TLR3	ENSG00000164342	depression_Als_ukb_included	C	3046	rs143666186	unconditioned	0.00179035	0.970705	4.13717e-05	0.0224262	0.0050374	6.32534	OID20612	no_MHC	UKB
rs4862625	4	186946612	TLR3	ENSG00000164342	depression_Als_ukb_included	C	3046	rs145666495	unconditioned	1.46798e-11	0.970753	3.39292e-13	0.0224301	0.0068168	24.9446	OID20612	no_MHC	UKB
rs4862625	4	186946612	TLR3	ENSG00000164342	depression_Als_ukb_included	C	3047	rs150304758	unconditioned	2.35029e-21	0.928586	5.4437e-23	0.0214578	0.0499562	47.4997	OID20612	no_MHC	UKB
rs4862625	4	186946612	TLR3	ENSG00000164342	depression_Als_ukb_included	C	3046	rs1593	unconditioned	7.76204e-15	0.974313	1.79374e-16	0.0225124	0.00317455	32.4895	OID20612	no_MHC	UKB
rs4862625	4	186946612	TLR3	ENSG00000164342	depression_Als_ukb_included	C	3046	rs1996594	unconditioned	4.12527e-45	0.96998	9.53504e-47	0.0224122	0.00760769	102.199	OID20612	no_MHC	UKB
rs4862625	4	186946612	TLR3	ENSG00000164342	depression_Als_ukb_included	C	3049	rs2310393	unconditioned	1.05724e-44	0.974187	2.44388e-46	0.0225157	0.00329725	101.258	OID20612	no_MHC	UKB
rs4862625	4	186946612	TLR3	ENSG00000164342	depression_Als_ukb_included	C	3054	rs28514592	unconditioned	8.63032e-30	0.974798	1.99605e-31	0.0225428	0.00265938	66.9223	OID20612	no_MHC	UKB
rs4862625	4	186946612	TLR3	ENSG00000164342	depression_Als_ukb_included	C	3046	rs28548142	unconditioned	3.38803e-17	0.974614	7.82934e-19	0.0225193	0.00286619	37.9237	OID20612	no_MHC	UKB
rs4862625	4	186946612	TLR3	ENSG00000164342	depression_Als_ukb_included	C	3047	rs34266919	unconditioned	4.74022e-98	0.973851	1.09556e-99	0.0225039	0.00364539	224.097	OID20612	no_MHC	UKB
rs4862625	4	186946612	TLR3	ENSG00000164342	depression_Als_ukb_included	C	3046	rs34745240	unconditioned	3.55323e-33	0.967849	8.21364e-35	0.022363	0.00978831	74.7175	OID20612	no_MHC	UKB
rs4862625	4	186946612	TLR3	ENSG00000164342	depression_Als_ukb_included	C	3046	rs35492635	unconditioned	6.83442e-22	0.975063	1.57932e-23	0.0225297	0.00240697	48.7349	OID20612	no_MHC	UKB
rs4862625	4	186946612	TLR3	ENSG00000164342	depression_Als_ukb_included	C	3052	rs35990575	unconditioned	2.7714e-24	0.974043	6.40986e-26	0.0225248	0.00343191	54.2427	OID20612	no_MHC	UKB
rs4862625	4	186946612	TLR3	ENSG00000164342	depression_Als_ukb_included	C	3058	rs3775291	unconditioned	8.04649e-07	0.975725	1.86135e-08	0.0225692	0.00170532	14.0329	OID20612	no_MHC	UKB
rs4862625	4	186946612	TLR3	ENSG00000164342	depression_Als_ukb_included	C	3055	rs3775296	unconditioned	9.99673e-85	0.973593	2.31312e-86	0.0225239	0.00388268	193.417	OID20612	no_MHC	UKB
rs4862625	4	186946612	TLR3	ENSG00000164342	depression_Als_ukb_included	C	3046	rs4253404	unconditioned	4.81471e-08	0.967432	1.11298e-09	0.0223533	0.010215	16.849	OID20612	no_MHC	UKB
rs4862625	4	186946612	TLR3	ENSG00000164342	depression_Als_ukb_included	C	3047	rs4861693	unconditioned	2.1347e-32	0.974856	4.93357e-34	0.0225275	0.00261655	72.9244	OID20612	no_MHC	UKB
rs4862625	4	186946612	TLR3	ENSG00000164342	depression_Als_ukb_included	C	3048	rs4861697	unconditioned	4.41883e-39	0.972902	1.02157e-40	0.0224875	0.00461035	88.3149	OID20612	no_MHC	UKB
rs4862625	4	186946612	TLR3	ENSG00000164342	depression_Als_ukb_included	C	3063	rs4862635	unconditioned	3.08051e-14	0.975515	7.12866e-16	0.0225726	0.00191255	31.1111	OID20612	no_MHC	UKB
rs4862625	4	186946612	TLR3	ENSG00000164342	depression_Als_ukb_included	C	3047	rs4862644	unconditioned	1.29436e-19	0.974612	2.99142e-21	0.0225215	0.00286615	43.4911	OID20612	no_MHC	UKB
rs4862625	4	186946612	TLR3	ENSG00000164342	depression_Als_ukb_included	C	3047	rs4862664	unconditioned	2.49486e-07	0.972319	5.76751e-09	0.0224725	0.0052085	15.2039	OID20612	no_MHC	UKB
rs4862625	4	186946612	TLR3	ENSG00000164342	depression_Als_ukb_included	C	3045	rs4997684	unconditioned	9.67564e-06	0.974698	2.23564e-07	0.0225185	0.00277369	11.5459	OID20612	no_MHC	UKB
rs4862625	4	186946612	TLR3	ENSG00000164342	depression_Als_ukb_included	C	3047	rs55949648	unconditioned	4.49765e-54	0.972095	1.03958e-55	0.0224633	0.00544155	122.836	OID20612	no_MHC	UKB
rs4862625	4	186946612	TLR3	ENSG00000164342	depression_Als_ukb_included	C	3046	rs56265529	unconditioned	4.27205e-07	0.975228	9.87194e-09	0.0225335	0.00223771	14.666	OID20612	no_MHC	UKB
rs4862625	4	186946612	TLR3	ENSG00000164342	depression_Als_ukb_included	C	3046	rs62334687	unconditioned	2.94962e-17	0.973609	6.81654e-19	0.0224961	0.00389498	38.0623	OID20612	no_MHC	UKB
rs4862625	4	186946612	TLR3	ENSG00000164342	depression_Als_ukb_included	C	3047	rs62347994	unconditioned	1.22049e-19	0.974678	2.82066e-21	0.0225228	0.00279959	43.5499	OID20612	no_MHC	UKB
rs4862625	4	186946612	TLR3	ENSG00000164342	depression_Als_ukb_included	C	3045	rs62351374	unconditioned	0.00192356	0.961568	4.44456e-05	0.0222036	0.0142601	6.25358	OID20612	no_MHC	UKB
rs4862625	4	186946612	TLR3	ENSG00000164342	depression_Als_ukb_included	C	3045	rs6552919	unconditioned	1.06024e-05	0.974659	2.44977e-07	0.0225175	0.00281254	11.4544	OID20612	no_MHC	UKB
rs4862625	4	186946612	TLR3	ENSG00000164342	depression_Als_ukb_included	C	3052	rs6552953	unconditioned	1.57018e-16	0.975629	3.63026e-18	0.0225548	0.00181584	36.3902	OID20612	no_MHC	UKB
rs4862625	4	186946612	TLR3	ENSG00000164342	depression_Als_ukb_included	C	3045	rs6833211	unconditioned	5.47842e-14	0.966897	1.26584e-15	0.0223302	0.0107725	30.5354	OID20612	no_MHC	UKB
rs4862625	4	186946612	TLR3	ENSG00000164342	depression_Als_ukb_included	C	3046	rs6836491	unconditioned	1.34511e-12	0.973707	3.10851e-14	0.0224984	0.00379498	27.3345	OID20612	no_MHC	UKB
rs4862625	4	186946612	TLR3	ENSG00000164342	depression_Als_ukb_included	C	3046	rs72646288	unconditioned	5.39439e-15	0.971803	1.24674e-16	0.0224544	0.0057428	32.8534	OID20612	no_MHC	UKB
