## Supplementary Material for "Immunological Drivers and Potential Novel Drug Targets for Major Psychiatric, Neurodevelopmental, and Neurodegenerative Conditions" (part 36 of 61)

### Sheet: ST8 (continued)
Supplementary Table8. Colocalisation findings across all phenotypes and immune markers.
rs4862625	4	186946612	TLR3	ENSG00000164342	depression_Als_ukb_included	C	3047	rs72708972	unconditioned	2.66797e-42	0.974433	6.16587e-44	0.0225168	0.0030501	95.7273	OID20612	no_MHC	UKB
rs4862625	4	186946612	TLR3	ENSG00000164342	depression_Als_ukb_included	C	3046	rs72708984	unconditioned	1.67735e-09	0.972676	3.87637e-11	0.0224737	0.00485066	20.2061	OID20612	no_MHC	UKB
rs4862625	4	186946612	TLR3	ENSG00000164342	depression_Als_ukb_included	C	3047	rs74541206	unconditioned	3.05347e-30	0.971104	7.05805e-32	0.0224404	0.0064551	67.9613	OID20612	no_MHC	UKB
rs4862625	4	186946612	TLR3	ENSG00000164342	depression_Als_ukb_included	C	3046	rs74605843	unconditioned	3.38393e-23	0.968804	7.82195e-25	0.0223851	0.00881085	51.7404	OID20612	no_MHC	UKB
rs4862625	4	186946612	TLR3	ENSG00000164342	depression_Als_ukb_included	C	3045	rs75822539	unconditioned	0.00911943	0.961417	0.000210712	0.0222074	0.00704507	4.69735	OID20612	no_MHC	UKB
rs4862625	4	186946612	TLR3	ENSG00000164342	depression_Als_ukb_included	C	3046	rs76618410	unconditioned	0.000890995	0.969673	2.05938e-05	0.0224052	0.00701048	7.02317	OID20612	no_MHC	UKB
rs4862625	4	186946612	TLR3	ENSG00000164342	depression_Als_ukb_included	C	3047	rs76705508	unconditioned	2.37458e-39	0.973183	5.48867e-41	0.02249	0.00432686	88.936	OID20612	no_MHC	UKB
rs4862625	4	186946612	TLR3	ENSG00000164342	depression_Als_ukb_included	C	3046	rs7683808	unconditioned	1.2997e-08	0.974368	3.00348e-10	0.0225136	0.0031185	18.1585	OID20612	no_MHC	UKB
rs4862625	4	186946612	TLR3	ENSG00000164342	depression_Als_ukb_included	C	3046	rs77842378	unconditioned	4.19248e-11	0.96343	9.69331e-13	0.0222609	0.0143094	23.8951	OID20612	no_MHC	UKB
rs4862625	4	186946612	TLR3	ENSG00000164342	depression_Als_ukb_included	C	3045	rs79576690	unconditioned	0.00292578	0.968734	6.76027e-05	0.0223776	0.00589469	5.83419	OID20612	no_MHC	UKB
rs4862625	4	186946612	TLR3	ENSG00000164342	schizophrenia	C	3870	unconditioned	unconditioned	0	0.92112	0	0.0735077	0.00537241	9690.38	OID20612	no_MHC	UKB
rs4862625	4	186946612	TLR3	ENSG00000164342	schizophrenia	C	3061	rs10014549	unconditioned	9.83218e-08	0.941057	5.66925e-09	0.0542567	0.00468656	16.135	OID20612	no_MHC	UKB
rs4862625	4	186946612	TLR3	ENSG00000164342	schizophrenia	C	3061	rs10020924	unconditioned	9.85954e-19	0.923227	5.68705e-20	0.0532287	0.0235447	41.4607	OID20612	no_MHC	UKB
rs4862625	4	186946612	TLR3	ENSG00000164342	schizophrenia	C	3063	rs10024771	unconditioned	2.86295e-29	0.939624	1.65124e-30	0.0541876	0.00618883	65.7231	OID20612	no_MHC	UKB
rs4862625	4	186946612	TLR3	ENSG00000164342	schizophrenia	C	3078	rs111601786	unconditioned	0.000383864	0.94016	2.21674e-05	0.0542873	0.00514617	7.86522	OID20612	no_MHC	UKB
rs4862625	4	186946612	TLR3	ENSG00000164342	schizophrenia	C	3061	rs112160197	unconditioned	7.73427e-10	0.933426	4.46026e-11	0.0538168	0.0127573	20.9802	OID20612	no_MHC	UKB
rs4862625	4	186946612	TLR3	ENSG00000164342	schizophrenia	C	3062	rs114282785	unconditioned	3.1429e-37	0.922248	1.81312e-38	0.0531794	0.0245725	84.0505	OID20612	no_MHC	UKB
rs4862625	4	186946612	TLR3	ENSG00000164342	schizophrenia	C	3061	rs115895037	unconditioned	1.07636e-09	0.930022	6.20768e-11	0.0536205	0.0163572	20.6497	OID20612	no_MHC	UKB
rs4862625	4	186946612	TLR3	ENSG00000164342	schizophrenia	C	3061	rs116191943	unconditioned	2.35697e-12	0.932074	1.35927e-13	0.0537388	0.0141876	26.7736	OID20612	no_MHC	UKB
rs4862625	4	186946612	TLR3	ENSG00000164342	schizophrenia	C	3062	rs11933566	unconditioned	0.000146437	0.941119	8.44423e-06	0.0542646	0.00446187	8.82891	OID20612	no_MHC	UKB
rs4862625	4	186946612	TLR3	ENSG00000164342	schizophrenia	C	3063	rs12510453	unconditioned	1.30851e-27	0.940995	7.54643e-29	0.0542641	0.00474083	61.9009	OID20612	no_MHC	UKB
rs4862625	4	186946612	TLR3	ENSG00000164342	schizophrenia	C	3062	rs12512328	unconditioned	3.59687e-08	0.928364	2.07519e-09	0.0535432	0.0180924	17.1406	OID20612	no_MHC	UKB
rs4862625	4	186946612	TLR3	ENSG00000164342	schizophrenia	C	3060	rs13105407	unconditioned	3.2121e-08	0.93242	1.85194e-09	0.053745	0.0138351	17.2538	OID20612	no_MHC	UKB
rs4862625	4	186946612	TLR3	ENSG00000164342	schizophrenia	C	3070	rs13108688	unconditioned	3.77783e-06	0.929242	2.18335e-07	0.0536873	0.0170664	12.4864	OID20612	no_MHC	UKB
rs4862625	4	186946612	TLR3	ENSG00000164342	schizophrenia	C	3061	rs13144216	unconditioned	0.00811092	0.929782	0.000467691	0.0536049	0.00803456	4.81454	OID20612	no_MHC	UKB
rs4862625	4	186946612	TLR3	ENSG00000164342	schizophrenia	C	3065	rs13145616	unconditioned	8.67538e-07	0.939674	5.0068e-08	0.0542251	0.00610039	13.9576	OID20612	no_MHC	UKB
rs4862625	4	186946612	TLR3	ENSG00000164342	schizophrenia	C	3061	rs141351781	unconditioned	4.01008e-10	0.898795	2.31422e-11	0.0518201	0.0493849	21.637	OID20612	no_MHC	UKB
rs4862625	4	186946612	TLR3	ENSG00000164342	schizophrenia	C	3062	rs143666186	unconditioned	4.38334e-12	0.920741	2.5288e-13	0.0530925	0.0261663	26.1532	OID20612	no_MHC	UKB
rs4862625	4	186946612	TLR3	ENSG00000164342	schizophrenia	C	3061	rs145666495	unconditioned	1.39977e-11	0.925568	8.07357e-13	0.0533638	0.0210678	24.9921	OID20612	no_MHC	UKB
rs4862625	4	186946612	TLR3	ENSG00000164342	schizophrenia	C	3062	rs150304758	unconditioned	2.35687e-21	0.931071	1.35935e-22	0.0536852	0.0152433	47.497	OID20612	no_MHC	UKB
rs4862625	4	186946612	TLR3	ENSG00000164342	schizophrenia	C	3061	rs1593	unconditioned	7.24696e-15	0.90968	4.18126e-16	0.0524477	0.0378723	32.5582	OID20612	no_MHC	UKB
rs4862625	4	186946612	TLR3	ENSG00000164342	schizophrenia	C	3061	rs1996594	unconditioned	4.00264e-45	0.941158	2.30792e-46	0.0542626	0.0045789	102.229	OID20612	no_MHC	UKB
rs4862625	4	186946612	TLR3	ENSG00000164342	schizophrenia	C	3064	rs2310393	unconditioned	1.01108e-44	0.931649	5.83361e-46	0.0537385	0.0146128	101.303	OID20612	no_MHC	UKB
rs4862625	4	186946612	TLR3	ENSG00000164342	schizophrenia	C	3069	rs28514592	unconditioned	8.31236e-30	0.938886	4.79718e-31	0.0541774	0.00693671	66.9598	OID20612	no_MHC	UKB
rs4862625	4	186946612	TLR3	ENSG00000164342	schizophrenia	C	3061	rs28548142	unconditioned	3.25534e-17	0.936468	1.8772e-18	0.0539922	0.00953972	37.9636	OID20612	no_MHC	UKB
rs4862625	4	186946612	TLR3	ENSG00000164342	schizophrenia	C	3062	rs34266919	unconditioned	4.55878e-98	0.936448	2.62918e-99	0.0539982	0.00955424	224.136	OID20612	no_MHC	UKB
rs4862625	4	186946612	TLR3	ENSG00000164342	schizophrenia	C	3061	rs34745240	unconditioned	3.42613e-33	0.933107	1.97582e-34	0.0537984	0.0130951	74.7539	OID20612	no_MHC	UKB
rs4862625	4	186946612	TLR3	ENSG00000164342	schizophrenia	C	3061	rs35492635	unconditioned	6.56992e-22	0.937356	3.7885e-23	0.0540434	0.00860043	48.7744	OID20612	no_MHC	UKB
rs4862625	4	186946612	TLR3	ENSG00000164342	schizophrenia	C	3067	rs35990575	unconditioned	2.67674e-24	0.940795	1.5445e-25	0.0542795	0.00492565	54.2774	OID20612	no_MHC	UKB
rs4862625	4	186946612	TLR3	ENSG00000164342	schizophrenia	C	3073	rs3775291	unconditioned	7.75355e-07	0.940232	4.4769e-08	0.0542835	0.00548402	14.0699	OID20612	no_MHC	UKB
rs4862625	4	186946612	TLR3	ENSG00000164342	schizophrenia	C	3070	rs3775296	unconditioned	9.64552e-85	0.939354	5.56834e-86	0.0542223	0.0064238	193.453	OID20612	no_MHC	UKB
rs4862625	4	186946612	TLR3	ENSG00000164342	schizophrenia	C	3061	rs4253404	unconditioned	4.61954e-08	0.928164	2.66432e-09	0.0535134	0.0183221	16.8904	OID20612	no_MHC	UKB
rs4862625	4	186946612	TLR3	ENSG00000164342	schizophrenia	C	3062	rs4861693	unconditioned	2.03725e-32	0.930353	1.17527e-33	0.0536552	0.0159919	72.9711	OID20612	no_MHC	UKB
rs4862625	4	186946612	TLR3	ENSG00000164342	schizophrenia	C	3063	rs4861697	unconditioned	4.26911e-39	0.939938	2.46217e-40	0.0542043	0.00585787	88.3494	OID20612	no_MHC	UKB
rs4862625	4	186946612	TLR3	ENSG00000164342	schizophrenia	C	3078	rs4862635	unconditioned	2.96459e-14	0.93884	1.71295e-15	0.0542394	0.00692075	31.1495	OID20612	no_MHC	UKB
rs4862625	4	186946612	TLR3	ENSG00000164342	schizophrenia	C	3062	rs4862644	unconditioned	1.25031e-19	0.941473	7.21021e-21	0.0542879	0.00423887	43.5257	OID20612	no_MHC	UKB
rs4862625	4	186946612	TLR3	ENSG00000164342	schizophrenia	C	3062	rs4862664	unconditioned	2.40489e-07	0.93728	1.38704e-08	0.0540496	0.00867049	15.2406	OID20612	no_MHC	UKB
rs4862625	4	186946612	TLR3	ENSG00000164342	schizophrenia	C	3060	rs4997684	unconditioned	9.25244e-06	0.932118	5.33451e-07	0.0537272	0.014145	11.5906	OID20612	no_MHC	UKB
rs4862625	4	186946612	TLR3	ENSG00000164342	schizophrenia	C	3062	rs55949648	unconditioned	4.33308e-54	0.936437	2.49902e-55	0.0539975	0.00956545	122.873	OID20612	no_MHC	UKB
rs4862625	4	186946612	TLR3	ENSG00000164342	schizophrenia	C	3061	rs56265529	unconditioned	4.11804e-07	0.940109	2.37451e-08	0.0542021	0.00568877	14.7027	OID20612	no_MHC	UKB
rs4862625	4	186946612	TLR3	ENSG00000164342	schizophrenia	C	3061	rs62334687	unconditioned	2.73365e-17	0.902331	1.57747e-18	0.052024	0.0456453	38.1383	OID20612	no_MHC	UKB
rs4862625	4	186946612	TLR3	ENSG00000164342	schizophrenia	C	3062	rs62347994	unconditioned	1.17569e-19	0.938916	6.78023e-21	0.0541405	0.00694355	43.5873	OID20612	no_MHC	UKB
rs4862625	4	186946612	TLR3	ENSG00000164342	schizophrenia	C	3060	rs62351374	unconditioned	0.00186835	0.93638	0.00010772	0.0539795	0.0076643	6.2827	OID20612	no_MHC	UKB
rs4862625	4	186946612	TLR3	ENSG00000164342	schizophrenia	C	3060	rs6552919	unconditioned	1.02198e-05	0.939654	5.89226e-07	0.0541697	0.00616527	11.4912	OID20612	no_MHC	UKB
rs4862625	4	186946612	TLR3	ENSG00000164342	schizophrenia	C	3067	rs6552953	unconditioned	1.50864e-16	0.937424	8.70949e-18	0.0541096	0.00846643	36.4302	OID20612	no_MHC	UKB
rs4862625	4	186946612	TLR3	ENSG00000164342	schizophrenia	C	3060	rs6833211	unconditioned	5.29469e-14	0.934454	3.05266e-15	0.0538644	0.0116811	30.5695	OID20612	no_MHC	UKB
rs4862625	4	186946612	TLR3	ENSG00000164342	schizophrenia	C	3061	rs6836491	unconditioned	1.29747e-12	0.939249	7.48151e-14	0.0541525	0.00659876	27.3706	OID20612	no_MHC	UKB
rs4862625	4	186946612	TLR3	ENSG00000164342	schizophrenia	C	3061	rs72646288	unconditioned	5.15378e-15	0.928391	2.97242e-16	0.0535265	0.0180828	32.899	OID20612	no_MHC	UKB
rs4862625	4	186946612	TLR3	ENSG00000164342	schizophrenia	C	3062	rs72708972	unconditioned	2.50591e-42	0.915204	1.44592e-43	0.0527758	0.0320204	95.7899	OID20612	no_MHC	UKB
rs4862625	4	186946612	TLR3	ENSG00000164342	schizophrenia	C	3061	rs72708984	unconditioned	1.61518e-09	0.936643	9.31411e-11	0.0540032	0.0093535	20.2438	OID20612	no_MHC	UKB
rs4862625	4	186946612	TLR3	ENSG00000164342	schizophrenia	C	3062	rs74541206	unconditioned	2.91495e-30	0.926914	1.68146e-31	0.0534484	0.0196379	68.0077	OID20612	no_MHC	UKB
rs4862625	4	186946612	TLR3	ENSG00000164342	schizophrenia	C	3061	rs74605843	unconditioned	3.2398e-23	0.927364	1.86858e-24	0.0534673	0.0191686	51.7839	OID20612	no_MHC	UKB
rs4862625	4	186946612	TLR3	ENSG00000164342	schizophrenia	C	3060	rs75822539	unconditioned	0.00934585	0.928921	0.000538836	0.0535494	0.00764543	4.67282	OID20612	no_MHC	UKB
rs4862625	4	186946612	TLR3	ENSG00000164342	schizophrenia	C	3061	rs76618410	unconditioned	0.000478093	0.520836	2.8009e-05	0.0300645	0.448594	7.64571	OID20612	no_MHC	UKB
rs4862625	4	186946612	TLR3	ENSG00000164342	schizophrenia	C	3062	rs76705508	unconditioned	2.14144e-39	0.877618	1.23796e-40	0.0506632	0.0717188	89.0393	OID20612	no_MHC	UKB
rs4862625	4	186946612	TLR3	ENSG00000164342	schizophrenia	C	3061	rs7683808	unconditioned	1.23855e-08	0.928555	7.14325e-10	0.053536	0.0179086	18.2067	OID20612	no_MHC	UKB
rs4862625	4	186946612	TLR3	ENSG00000164342	schizophrenia	C	3061	rs77842378	unconditioned	4.0193e-11	0.923487	2.31834e-12	0.0532437	0.0232696	23.9373	OID20612	no_MHC	UKB
rs4862625	4	186946612	TLR3	ENSG00000164342	schizophrenia	C	3060	rs79576690	unconditioned	0.00285938	0.936472	0.000164858	0.0539859	0.0065178	5.85715	OID20612	no_MHC	UKB
rs4862662	4	187118662	TLR3	ENSG00000164342	adhd	C	3483	unconditioned	unconditioned	0	0.926298	0	0.0554554	0.0182463	9690.3	OID20612	no_MHC	UKB
rs4862662	4	187118662	TLR3	ENSG00000164342	adhd	C	3009	rs10014549	unconditioned	1.64186e-07	0.947854	8.14998e-09	0.047045	0.00510086	15.6223	OID20612	no_MHC	UKB
rs4862662	4	187118662	TLR3	ENSG00000164342	adhd	C	3009	rs10020924	unconditioned	2.77119e-18	0.930782	1.37612e-19	0.0461977	0.0230208	40.4273	OID20612	no_MHC	UKB
rs4862662	4	187118662	TLR3	ENSG00000164342	adhd	C	3011	rs10024771	unconditioned	5.12216e-29	0.937088	2.54454e-30	0.0465354	0.0163768	65.1414	OID20612	no_MHC	UKB
rs4862662	4	187118662	TLR3	ENSG00000164342	adhd	C	3026	rs111601786	unconditioned	0.000118406	0.945905	5.89213e-06	0.0470632	0.00690718	9.04139	OID20612	no_MHC	UKB
rs4862662	4	187118662	TLR3	ENSG00000164342	adhd	C	3009	rs112160197	unconditioned	4.44668e-10	0.936731	2.20783e-11	0.046493	0.0167761	21.5337	OID20612	no_MHC	UKB
rs4862662	4	187118662	TLR3	ENSG00000164342	adhd	C	3010	rs114282785	unconditioned	1.08425e-36	0.932748	5.38461e-38	0.0463013	0.0209512	82.8122	OID20612	no_MHC	UKB
rs4862662	4	187118662	TLR3	ENSG00000164342	adhd	C	3009	rs115895037	unconditioned	1.41088e-09	0.932128	7.00593e-11	0.0462645	0.0216072	20.3791	OID20612	no_MHC	UKB
rs4862662	4	187118662	TLR3	ENSG00000164342	adhd	C	3009	rs116191943	unconditioned	2.03842e-12	0.933747	1.01217e-13	0.0463448	0.0199083	26.9188	OID20612	no_MHC	UKB
rs4862662	4	187118662	TLR3	ENSG00000164342	adhd	C	3010	rs11933566	unconditioned	0.000176303	0.94783	8.75231e-06	0.0470487	0.00493641	8.6433	OID20612	no_MHC	UKB
rs4862662	4	187118662	TLR3	ENSG00000164342	adhd	C	3011	rs12510453	unconditioned	1.591e-27	0.947226	7.89962e-29	0.0470259	0.00574829	61.7054	OID20612	no_MHC	UKB
rs4862662	4	187118662	TLR3	ENSG00000164342	adhd	C	3010	rs12512328	unconditioned	1.87818e-08	0.946186	9.32476e-10	0.0469692	0.00684432	17.7904	OID20612	no_MHC	UKB
rs4862662	4	187118662	TLR3	ENSG00000164342	adhd	C	3008	rs13105407	unconditioned	2.17187e-08	0.943384	1.07797e-09	0.0468134	0.00980263	17.6451	OID20612	no_MHC	UKB
rs4862662	4	187118662	TLR3	ENSG00000164342	adhd	C	3018	rs13108688	unconditioned	5.10741e-06	0.937214	2.54099e-07	0.0466112	0.0161693	12.1848	OID20612	no_MHC	UKB
rs4862662	4	187118662	TLR3	ENSG00000164342	adhd	C	3013	rs13145616	unconditioned	2.79762e-06	0.946011	1.3896e-07	0.0469822	0.00700369	12.7867	OID20612	no_MHC	UKB
rs4862662	4	187118662	TLR3	ENSG00000164342	adhd	C	3009	rs141351781	unconditioned	7.53445e-10	0.934094	3.74117e-11	0.0463621	0.0195437	21.0064	OID20612	no_MHC	UKB
rs4862662	4	187118662	TLR3	ENSG00000164342	adhd	C	3010	rs143666186	unconditioned	7.12497e-12	0.91927	3.53953e-13	0.0456322	0.0350982	25.6674	OID20612	no_MHC	UKB
rs4862662	4	187118662	TLR3	ENSG00000164342	adhd	C	3009	rs145666495	unconditioned	2.15187e-11	0.933861	1.0685e-12	0.0463505	0.0197885	24.5621	OID20612	no_MHC	UKB
rs4862662	4	187118662	TLR3	ENSG00000164342	adhd	C	3010	rs150304758	unconditioned	1.28322e-20	0.93639	6.37239e-22	0.0464834	0.0171268	45.8023	OID20612	no_MHC	UKB
rs4862662	4	187118662	TLR3	ENSG00000164342	adhd	C	3009	rs1593	unconditioned	1.94292e-14	0.925749	9.64925e-16	0.0459479	0.0283027	31.572	OID20612	no_MHC	UKB
rs4862662	4	187118662	TLR3	ENSG00000164342	adhd	C	3009	rs1996594	unconditioned	3.65968e-45	0.947879	1.81661e-46	0.0470463	0.00507472	102.319	OID20612	no_MHC	UKB
rs4862662	4	187118662	TLR3	ENSG00000164342	adhd	C	3012	rs2310393	unconditioned	1.85001e-44	0.946193	9.18738e-46	0.0469823	0.00682448	100.699	OID20612	no_MHC	UKB
rs4862662	4	187118662	TLR3	ENSG00000164342	adhd	C	3017	rs28514592	unconditioned	1.77652e-29	0.944701	8.82795e-31	0.046936	0.00836251	66.2003	OID20612	no_MHC	UKB
rs4862662	4	187118662	TLR3	ENSG00000164342	adhd	C	3009	rs28548142	unconditioned	6.966e-17	0.946379	3.45794e-18	0.0469718	0.00664935	37.2029	OID20612	no_MHC	UKB
rs4862662	4	187118662	TLR3	ENSG00000164342	adhd	C	3010	rs327081	unconditioned	0.00278582	0.939277	0.000138332	0.0466293	0.0111699	5.88321	OID20612	no_MHC	UKB
rs4862662	4	187118662	TLR3	ENSG00000164342	adhd	C	3010	rs34266919	unconditioned	8.70478e-97	0.944222	4.32184e-98	0.0468708	0.00890717	221.187	OID20612	no_MHC	UKB
rs4862662	4	187118662	TLR3	ENSG00000164342	adhd	C	3009	rs34745240	unconditioned	7.07239e-33	0.940051	3.51125e-34	0.0466577	0.0132914	74.0291	OID20612	no_MHC	UKB
rs4862662	4	187118662	TLR3	ENSG00000164342	adhd	C	3009	rs35492635	unconditioned	3.53572e-21	0.944356	1.75522e-22	0.0468714	0.00877286	47.0914	OID20612	no_MHC	UKB
rs4862662	4	187118662	TLR3	ENSG00000164342	adhd	C	3015	rs35990575	unconditioned	1.68736e-24	0.946712	8.38375e-26	0.0470317	0.00625656	54.7389	OID20612	no_MHC	UKB
rs4862662	4	187118662	TLR3	ENSG00000164342	adhd	C	3021	rs3775291	unconditioned	9.35484e-07	0.93508	4.65385e-08	0.0465	0.0184189	13.8822	OID20612	no_MHC	UKB
rs4862662	4	187118662	TLR3	ENSG00000164342	adhd	C	3017	rs3775296	unconditioned	2.26955e-85	0.946563	1.12773e-86	0.0470281	0.00640887	194.9	OID20612	no_MHC	UKB
rs4862662	4	187118662	TLR3	ENSG00000164342	adhd	C	3009	rs4253404	unconditioned	1.56966e-08	0.935709	7.79369e-10	0.0464422	0.0178484	17.9698	OID20612	no_MHC	UKB
rs4862662	4	187118662	TLR3	ENSG00000164342	adhd	C	3010	rs4861693	unconditioned	7.00989e-32	0.932172	3.48252e-33	0.0462888	0.0215388	71.7354	OID20612	no_MHC	UKB
rs4862662	4	187118662	TLR3	ENSG00000164342	adhd	C	3011	rs4861697	unconditioned	8.83593e-39	0.944317	4.38799e-40	0.0468867	0.00879672	87.622	OID20612	no_MHC	UKB
rs4862662	4	187118662	TLR3	ENSG00000164342	adhd	C	3026	rs4862635	unconditioned	2.09761e-14	0.947942	1.04352e-15	0.0471532	0.00490453	31.4954	OID20612	no_MHC	UKB
rs4862662	4	187118662	TLR3	ENSG00000164342	adhd	C	3010	rs4862644	unconditioned	3.58835e-20	0.948085	1.78143e-21	0.0470626	0.00485214	44.774	OID20612	no_MHC	UKB
rs4862662	4	187118662	TLR3	ENSG00000164342	adhd	C	3010	rs4862664	unconditioned	9.70566e-08	0.933738	4.82048e-09	0.0463558	0.0199061	16.148	OID20612	no_MHC	UKB
rs4862662	4	187118662	TLR3	ENSG00000164342	adhd	C	3008	rs4997684	unconditioned	4.98265e-06	0.918709	2.47305e-07	0.0455628	0.035723	12.2095	OID20612	no_MHC	UKB
rs4862662	4	187118662	TLR3	ENSG00000164342	adhd	C	3010	rs55949648	unconditioned	1.95634e-54	0.94434	9.71301e-56	0.0468767	0.00878382	123.669	OID20612	no_MHC	UKB
rs4862662	4	187118662	TLR3	ENSG00000164342	adhd	C	3009	rs56265529	unconditioned	8.50664e-08	0.946984	4.22266e-09	0.0470018	0.00601435	16.2798	OID20612	no_MHC	UKB
rs4862662	4	187118662	TLR3	ENSG00000164342	adhd	C	3009	rs62334687	unconditioned	1.13588e-17	0.925841	5.64118e-19	0.0459525	0.028206	39.0165	OID20612	no_MHC	UKB
rs4862662	4	187118662	TLR3	ENSG00000164342	adhd	C	3010	rs62347994	unconditioned	5.18486e-20	0.944449	2.57418e-21	0.0468814	0.00866949	44.406	OID20612	no_MHC	UKB
rs4862662	4	187118662	TLR3	ENSG00000164342	adhd	C	3008	rs62351374	unconditioned	0.00082261	0.943841	4.08288e-05	0.0468374	0.00845783	7.10303	OID20612	no_MHC	UKB
rs4862662	4	187118662	TLR3	ENSG00000164342	adhd	C	3008	rs6552919	unconditioned	1.12898e-05	0.940089	5.6035e-07	0.0466464	0.0132529	11.3916	OID20612	no_MHC	UKB
rs4862662	4	187118662	TLR3	ENSG00000164342	adhd	C	3015	rs6552953	unconditioned	1.88493e-16	0.945461	9.36581e-18	0.0469704	0.0075682	36.2075	OID20612	no_MHC	UKB
rs4862662	4	187118662	TLR3	ENSG00000164342	adhd	C	3008	rs6833211	unconditioned	3.2398e-14	0.922081	1.60802e-15	0.0457336	0.0321858	31.0607	OID20612	no_MHC	UKB
rs4862662	4	187118662	TLR3	ENSG00000164342	adhd	C	3009	rs6836491	unconditioned	8.27094e-13	0.946114	4.10574e-14	0.0469587	0.00692733	27.8209	OID20612	no_MHC	UKB
rs4862662	4	187118662	TLR3	ENSG00000164342	adhd	C	3009	rs72646288	unconditioned	7.42288e-15	0.813605	3.69753e-16	0.0403818	0.146013	32.5342	OID20612	no_MHC	UKB
rs4862662	4	187118662	TLR3	ENSG00000164342	adhd	C	3010	rs72708972	unconditioned	3.54284e-42	0.931076	1.75947e-43	0.0462169	0.0227066	95.4436	OID20612	no_MHC	UKB
rs4862662	4	187118662	TLR3	ENSG00000164342	adhd	C	3009	rs72708984	unconditioned	7.13053e-09	0.940021	3.54001e-10	0.0466548	0.0133243	18.7589	OID20612	no_MHC	UKB
rs4862662	4	187118662	TLR3	ENSG00000164342	adhd	C	3010	rs74541206	unconditioned	2.44723e-30	0.935689	1.21526e-31	0.0464473	0.0178637	68.1826	OID20612	no_MHC	UKB
rs4862662	4	187118662	TLR3	ENSG00000164342	adhd	C	3009	rs74605843	unconditioned	1.55756e-22	0.928256	7.73495e-24	0.0460723	0.0256721	50.2138	OID20612	no_MHC	UKB
rs4862662	4	187118662	TLR3	ENSG00000164342	adhd	C	3008	rs75822539	unconditioned	0.00789133	0.932832	0.000391672	0.0462868	0.0125981	4.84199	OID20612	no_MHC	UKB
rs4862662	4	187118662	TLR3	ENSG00000164342	adhd	C	3009	rs76618410	unconditioned	0.000558322	0.941315	2.7718e-05	0.0467204	0.0113785	7.49057	OID20612	no_MHC	UKB
rs4862662	4	187118662	TLR3	ENSG00000164342	adhd	C	3010	rs76705508	unconditioned	2.0236e-38	0.944535	1.00474e-39	0.0468886	0.00857687	86.7934	OID20612	no_MHC	UKB
rs4862662	4	187118662	TLR3	ENSG00000164342	adhd	C	3009	rs7683808	unconditioned	7.02155e-09	0.942629	3.48581e-10	0.0467857	0.0105851	18.7743	OID20612	no_MHC	UKB
rs4862662	4	187118662	TLR3	ENSG00000164342	adhd	C	3009	rs77842378	unconditioned	4.39354e-11	0.930183	2.18177e-12	0.046168	0.0236487	23.8483	OID20612	no_MHC	UKB
rs4862662	4	187118662	TLR3	ENSG00000164342	adhd	C	3008	rs79576690	unconditioned	0.00329019	0.936689	0.000163303	0.0464775	0.0133802	5.71681	OID20612	no_MHC	UKB
rs4862662	4	187118662	TLR3	ENSG00000164342	alzheimers	C	5177	unconditioned	unconditioned	0	0.933911	0	0.0637302	0.00235927	9690.54	OID20612	no_MHC	UKB
rs4862662	4	187118662	TLR3	ENSG00000164342	alzheimers	C	3324	rs10014549	unconditioned	1.67839e-07	0.975407	3.68078e-09	0.0213879	0.00320467	15.6003	OID20612	no_MHC	UKB
rs4862662	4	187118662	TLR3	ENSG00000164342	alzheimers	C	3324	rs10020924	unconditioned	2.89395e-18	0.969078	6.34848e-20	0.0212491	0.00967322	40.3839	OID20612	no_MHC	UKB
rs4862662	4	187118662	TLR3	ENSG00000164342	alzheimers	C	3326	rs10024771	unconditioned	5.33379e-29	0.975908	1.17001e-30	0.0214046	0.00268743	65.1009	OID20612	no_MHC	UKB
rs4862662	4	187118662	TLR3	ENSG00000164342	alzheimers	C	3341	rs111601786	unconditioned	0.000115293	0.97673	2.53081e-06	0.0214386	0.00171371	9.06803	OID20612	no_MHC	UKB
rs4862662	4	187118662	TLR3	ENSG00000164342	alzheimers	C	3324	rs112160197	unconditioned	4.57893e-10	0.964069	1.00473e-11	0.0211393	0.0147915	21.5044	OID20612	no_MHC	UKB
rs4862662	4	187118662	TLR3	ENSG00000164342	alzheimers	C	3325	rs114282785	unconditioned	8.66738e-37	0.742139	1.92883e-38	0.0162739	0.241587	83.0361	OID20612	no_MHC	UKB
rs4862662	4	187118662	TLR3	ENSG00000164342	alzheimers	C	3324	rs115895037	unconditioned	1.4751e-09	0.973895	3.2352e-11	0.0213547	0.00475058	20.3345	OID20612	no_MHC	UKB
rs4862662	4	187118662	TLR3	ENSG00000164342	alzheimers	C	3324	rs116191943	unconditioned	2.12913e-12	0.97498	4.66937e-14	0.0213785	0.00364163	26.8753	OID20612	no_MHC	UKB
rs4862662	4	187118662	TLR3	ENSG00000164342	alzheimers	C	3325	rs11933566	unconditioned	0.000180231	0.977161	3.95265e-06	0.0214289	0.00122576	8.62127	OID20612	no_MHC	UKB
rs4862662	4	187118662	TLR3	ENSG00000164342	alzheimers	C	3326	rs12510453	unconditioned	1.64097e-27	0.977483	3.59872e-29	0.0214356	0.00108178	61.6745	OID20612	no_MHC	UKB
rs4862662	4	187118662	TLR3	ENSG00000164342	alzheimers	C	3325	rs12512328	unconditioned	1.935e-08	0.975428	4.24423e-10	0.0213918	0.00318018	17.7606	OID20612	no_MHC	UKB
rs4862662	4	187118662	TLR3	ENSG00000164342	alzheimers	C	3323	rs13105407	unconditioned	3.67217e-14	0.968379	8.05201e-16	0.0212234	0.0103971	30.9354	OID20612	no_MHC	UKB
rs4862662	4	187118662	TLR3	ENSG00000164342	alzheimers	C	3333	rs13108688	unconditioned	5.30981e-06	0.975147	1.16591e-07	0.0214086	0.00343895	12.146	OID20612	no_MHC	UKB
rs4862662	4	187118662	TLR3	ENSG00000164342	alzheimers	C	3329	rs13145616	unconditioned	2.87085e-06	0.976378	6.30132e-08	0.0214286	0.00219085	12.7609	OID20612	no_MHC	UKB
rs4862662	4	187118662	TLR3	ENSG00000164342	alzheimers	C	3324	rs141351781	unconditioned	7.87172e-10	0.975788	1.72627e-11	0.0213962	0.00281578	20.9626	OID20612	no_MHC	UKB
rs4862662	4	187118662	TLR3	ENSG00000164342	alzheimers	C	3325	rs143666186	unconditioned	7.47256e-12	0.962104	1.63992e-13	0.0210974	0.0167984	25.6198	OID20612	no_MHC	UKB
rs4862662	4	187118662	TLR3	ENSG00000164342	alzheimers	C	3324	rs145666495	unconditioned	2.24448e-11	0.9725	4.92293e-13	0.0213241	0.00617609	24.52	OID20612	no_MHC	UKB
rs4862662	4	187118662	TLR3	ENSG00000164342	alzheimers	C	3325	rs150304758	unconditioned	1.33584e-20	0.972699	2.93026e-22	0.0213308	0.0059707	45.7621	OID20612	no_MHC	UKB
rs4862662	4	187118662	TLR3	ENSG00000164342	alzheimers	C	3324	rs1593	unconditioned	2.0488e-14	0.976632	4.49285e-16	0.0214147	0.00195373	31.5189	OID20612	no_MHC	UKB
rs4862662	4	187118662	TLR3	ENSG00000164342	alzheimers	C	3324	rs1996594	unconditioned	3.77263e-45	0.977375	8.27275e-47	0.021431	0.00119368	102.289	OID20612	no_MHC	UKB
rs4862662	4	187118662	TLR3	ENSG00000164342	alzheimers	C	3327	rs2310393	unconditioned	1.91083e-44	0.977186	4.19092e-46	0.0214307	0.00138317	100.666	OID20612	no_MHC	UKB
rs4862662	4	187118662	TLR3	ENSG00000164342	alzheimers	C	3332	rs28514592	unconditioned	1.83206e-29	0.974267	4.02198e-31	0.0213841	0.00434886	66.1695	OID20612	no_MHC	UKB
rs4862662	4	187118662	TLR3	ENSG00000164342	alzheimers	C	3324	rs28548142	unconditioned	7.18151e-17	0.976119	1.57488e-18	0.0214035	0.00247708	37.1724	OID20612	no_MHC	UKB
rs4862662	4	187118662	TLR3	ENSG00000164342	alzheimers	C	3325	rs327081	unconditioned	0.00264444	0.973798	5.79917e-05	0.021353	0.00214617	5.9353	OID20612	no_MHC	UKB
rs4862662	4	187118662	TLR3	ENSG00000164342	alzheimers	C	3325	rs34266919	unconditioned	9.02586e-97	0.976602	1.97941e-98	0.0214153	0.00198308	221.151	OID20612	no_MHC	UKB
rs4862662	4	187118662	TLR3	ENSG00000164342	alzheimers	C	3324	rs34745240	unconditioned	7.34936e-33	0.9745	1.61182e-34	0.021368	0.00413156	73.9907	OID20612	no_MHC	UKB
rs4862662	4	187118662	TLR3	ENSG00000164342	alzheimers	C	3324	rs35492635	unconditioned	3.64079e-21	0.972981	7.98534e-23	0.0213347	0.00568437	47.0621	OID20612	no_MHC	UKB
rs4862662	4	187118662	TLR3	ENSG00000164342	alzheimers	C	3330	rs35990575	unconditioned	1.74122e-24	0.977296	3.81981e-26	0.0214382	0.00126588	54.7075	OID20612	no_MHC	UKB
rs4862662	4	187118662	TLR3	ENSG00000164342	alzheimers	C	3336	rs3775291	unconditioned	9.7594e-07	0.976112	2.14197e-08	0.021421	0.00246613	13.8399	OID20612	no_MHC	UKB
rs4862662	4	187118662	TLR3	ENSG00000164342	alzheimers	C	3333	rs3775296	unconditioned	2.34215e-85	0.976165	5.14346e-87	0.0214346	0.00240065	194.869	OID20612	no_MHC	UKB
rs4862662	4	187118662	TLR3	ENSG00000164342	alzheimers	C	3324	rs4253404	unconditioned	1.63354e-08	0.972707	3.58289e-10	0.0213287	0.00596445	17.9299	OID20612	no_MHC	UKB
rs4862662	4	187118662	TLR3	ENSG00000164342	alzheimers	C	3328	rs4861693	unconditioned	2.95892e-32	0.974454	6.49634e-34	0.0213901	0.00415602	72.5979	OID20612	no_MHC	UKB
rs4862662	4	187118662	TLR3	ENSG00000164342	alzheimers	C	3326	rs4861697	unconditioned	9.11021e-39	0.973631	1.99906e-40	0.0213595	0.00500915	87.5914	OID20612	no_MHC	UKB
rs4862662	4	187118662	TLR3	ENSG00000164342	alzheimers	C	3340	rs4862635	unconditioned	2.15984e-14	0.976724	4.74142e-16	0.0214399	0.00183569	31.4662	OID20612	no_MHC	UKB
rs4862662	4	187118662	TLR3	ENSG00000164342	alzheimers	C	3325	rs4862644	unconditioned	3.67473e-20	0.971496	8.06084e-22	0.0213034	0.00720035	44.7502	OID20612	no_MHC	UKB
rs4862662	4	187118662	TLR3	ENSG00000164342	alzheimers	C	3325	rs4862664	unconditioned	1.01027e-07	0.97235	2.21665e-09	0.0213281	0.00632233	16.1079	OID20612	no_MHC	UKB
rs4862662	4	187118662	TLR3	ENSG00000164342	alzheimers	C	3324	rs4997684	unconditioned	1.25396e-15	0.970609	2.75062e-17	0.0212827	0.00810872	34.3125	OID20612	no_MHC	UKB
rs4862662	4	187118662	TLR3	ENSG00000164342	alzheimers	C	3325	rs55949648	unconditioned	2.02539e-54	0.975921	4.44192e-56	0.0214004	0.00267835	123.634	OID20612	no_MHC	UKB
rs4862662	4	187118662	TLR3	ENSG00000164342	alzheimers	C	3324	rs56265529	unconditioned	8.77084e-08	0.977122	1.92332e-09	0.0214255	0.00145223	16.2492	OID20612	no_MHC	UKB
rs4862662	4	187118662	TLR3	ENSG00000164342	alzheimers	C	3324	rs62334687	unconditioned	1.19354e-17	0.972997	2.61779e-19	0.021335	0.00566761	38.967	OID20612	no_MHC	UKB
rs4862662	4	187118662	TLR3	ENSG00000164342	alzheimers	C	3325	rs62347994	unconditioned	5.36079e-20	0.976871	1.17563e-21	0.0214212	0.00170825	44.3726	OID20612	no_MHC	UKB
rs4862662	4	187118662	TLR3	ENSG00000164342	alzheimers	C	3324	rs62351374	unconditioned	3.22652e-05	0.975818	7.07575e-07	0.0213969	0.00275227	10.3415	OID20612	no_MHC	UKB
rs4862662	4	187118662	TLR3	ENSG00000164342	alzheimers	C	3324	rs6552919	unconditioned	1.73209e-09	0.970076	3.79953e-11	0.021271	0.00865276	20.1739	OID20612	no_MHC	UKB
rs4862662	4	187118662	TLR3	ENSG00000164342	alzheimers	C	3330	rs6552953	unconditioned	1.94598e-16	0.97666	4.26974e-18	0.0214273	0.00191246	36.1756	OID20612	no_MHC	UKB
rs4862662	4	187118662	TLR3	ENSG00000164342	alzheimers	C	3324	rs6833211	unconditioned	2.81527e-35	0.964679	6.17721e-37	0.0211526	0.0141681	79.5554	OID20612	no_MHC	UKB
rs4862662	4	187118662	TLR3	ENSG00000164342	alzheimers	C	3324	rs6836491	unconditioned	8.50935e-13	0.97382	1.86628e-14	0.0213531	0.00482693	27.7924	OID20612	no_MHC	UKB
rs4862662	4	187118662	TLR3	ENSG00000164342	alzheimers	C	3324	rs72646288	unconditioned	8.87739e-15	0.971721	1.94719e-16	0.0213071	0.00697156	32.3553	OID20612	no_MHC	UKB
rs4862662	4	187118662	TLR3	ENSG00000164342	alzheimers	C	3325	rs72708972	unconditioned	3.70879e-42	0.973915	8.13461e-44	0.0213564	0.0047281	95.3979	OID20612	no_MHC	UKB
rs4862662	4	187118662	TLR3	ENSG00000164342	alzheimers	C	3324	rs72708984	unconditioned	7.39508e-09	0.975396	1.62181e-10	0.0213881	0.00321631	18.7225	OID20612	no_MHC	UKB
rs4862662	4	187118662	TLR3	ENSG00000164342	alzheimers	C	3325	rs74541206	unconditioned	2.5558e-30	0.974509	5.60554e-32	0.0213695	0.00412117	68.1392	OID20612	no_MHC	UKB
rs4862662	4	187118662	TLR3	ENSG00000164342	alzheimers	C	3324	rs74605843	unconditioned	1.63876e-22	0.973315	3.59423e-24	0.021342	0.00534346	50.1629	OID20612	no_MHC	UKB
rs4862662	4	187118662	TLR3	ENSG00000164342	alzheimers	C	3324	rs75822539	unconditioned	6.44916e-05	0.971156	1.41461e-06	0.0212947	0.00748299	9.64898	OID20612	no_MHC	UKB
rs4862662	4	187118662	TLR3	ENSG00000164342	alzheimers	C	3324	rs76618410	unconditioned	0.000559427	0.974231	1.22687e-05	0.0213619	0.00383566	7.4886	OID20612	no_MHC	UKB
rs4862662	4	187118662	TLR3	ENSG00000164342	alzheimers	C	3325	rs76705508	unconditioned	2.09338e-38	0.97683	4.59094e-40	0.0214209	0.00174881	86.7595	OID20612	no_MHC	UKB
rs4862662	4	187118662	TLR3	ENSG00000164342	alzheimers	C	3324	rs7683808	unconditioned	7.26264e-09	0.975626	1.59271e-10	0.0213927	0.00298116	18.7405	OID20612	no_MHC	UKB
rs4862662	4	187118662	TLR3	ENSG00000164342	alzheimers	C	3324	rs77842378	unconditioned	4.51026e-11	0.952066	9.90253e-13	0.0208761	0.0270575	23.8221	OID20612	no_MHC	UKB
rs4862662	4	187118662	TLR3	ENSG00000164342	alzheimers	C	3324	rs79576690	unconditioned	4.31871e-07	0.975219	9.4712e-09	0.0213838	0.00339664	14.6551	OID20612	no_MHC	UKB
rs4862662	4	187118662	TLR3	ENSG00000164342	alzheimers_noukb	C	5217	unconditioned	unconditioned	0	0.848751	0	0.146559	0.00468934	9690.52	OID20612	no_MHC	UKB
rs4862662	4	187118662	TLR3	ENSG00000164342	alzheimers_noukb	C	3342	rs10014549	unconditioned	1.62792e-07	0.946065	8.42573e-09	0.0489612	0.00497319	15.6308	OID20612	no_MHC	UKB
rs4862662	4	187118662	TLR3	ENSG00000164342	alzheimers_noukb	C	3342	rs10020924	unconditioned	2.75746e-18	0.923415	1.42791e-19	0.047789	0.0287964	40.4322	OID20612	no_MHC	UKB
rs4862662	4	187118662	TLR3	ENSG00000164342	alzheimers_noukb	C	3344	rs10024771	unconditioned	5.14303e-29	0.941004	2.66318e-30	0.048717	0.0102792	65.1373	OID20612	no_MHC	UKB
rs4862662	4	187118662	TLR3	ENSG00000164342	alzheimers_noukb	C	3359	rs111601786	unconditioned	0.000111401	0.943764	5.77694e-06	0.0489338	0.00718506	9.10238	OID20612	no_MHC	UKB
rs4862662	4	187118662	TLR3	ENSG00000164342	alzheimers_noukb	C	3342	rs112160197	unconditioned	4.43781e-10	0.934364	2.29749e-11	0.0483556	0.0172802	21.5357	OID20612	no_MHC	UKB
rs4862662	4	187118662	TLR3	ENSG00000164342	alzheimers_noukb	C	3343	rs114282785	unconditioned	1.06404e-36	0.911139	5.5124e-38	0.0471611	0.0416998	82.831	OID20612	no_MHC	UKB
rs4862662	4	187118662	TLR3	ENSG00000164342	alzheimers_noukb	C	3342	rs115895037	unconditioned	1.40709e-09	0.929001	7.28552e-11	0.0480781	0.0229206	20.3817	OID20612	no_MHC	UKB
rs4862662	4	187118662	TLR3	ENSG00000164342	alzheimers_noukb	C	3342	rs116191943	unconditioned	2.04846e-12	0.938043	1.06042e-13	0.048546	0.0134109	26.9139	OID20612	no_MHC	UKB
rs4862662	4	187118662	TLR3	ENSG00000164342	alzheimers_noukb	C	3343	rs11933566	unconditioned	0.000174414	0.945893	9.02811e-06	0.048957	0.00496665	8.65408	OID20612	no_MHC	UKB
rs4862662	4	187118662	TLR3	ENSG00000164342	alzheimers_noukb	C	3344	rs12510453	unconditioned	1.58829e-27	0.946095	8.22227e-29	0.0489726	0.00493193	61.7071	OID20612	no_MHC	UKB
rs4862662	4	187118662	TLR3	ENSG00000164342	alzheimers_noukb	C	3343	rs12512328	unconditioned	1.86334e-08	0.939297	9.64762e-10	0.0486208	0.0120824	17.7983	OID20612	no_MHC	UKB
rs4862662	4	187118662	TLR3	ENSG00000164342	alzheimers_noukb	C	3342	rs13105407	unconditioned	1.69418e-137	0.934367	8.77094e-139	0.0483558	0.0172767	314.927	OID20612	no_MHC	UKB
rs4862662	4	187118662	TLR3	ENSG00000164342	alzheimers_noukb	C	3351	rs13108688	unconditioned	5.14894e-06	0.945594	2.66832e-07	0.0489978	0.00540255	12.1767	OID20612	no_MHC	UKB
rs4862662	4	187118662	TLR3	ENSG00000164342	alzheimers_noukb	C	3347	rs13145616	unconditioned	2.77283e-06	0.94303	1.43702e-07	0.0488644	0.00810227	12.7956	OID20612	no_MHC	UKB
rs4862662	4	187118662	TLR3	ENSG00000164342	alzheimers_noukb	C	3342	rs141351781	unconditioned	7.50796e-10	0.930697	3.88726e-11	0.0481659	0.0211367	21.0099	OID20612	no_MHC	UKB
rs4862662	4	187118662	TLR3	ENSG00000164342	alzheimers_noukb	C	3343	rs143666186	unconditioned	7.08498e-12	0.912231	3.67038e-13	0.0472176	0.0405517	25.673	OID20612	no_MHC	UKB
rs4862662	4	187118662	TLR3	ENSG00000164342	alzheimers_noukb	C	3342	rs145666495	unconditioned	2.13647e-11	0.925723	1.10629e-12	0.0479084	0.0263684	24.5693	OID20612	no_MHC	UKB
rs4862662	4	187118662	TLR3	ENSG00000164342	alzheimers_noukb	C	3343	rs150304758	unconditioned	1.26926e-20	0.924248	6.57327e-22	0.0478371	0.0279148	45.8133	OID20612	no_MHC	UKB
rs4862662	4	187118662	TLR3	ENSG00000164342	alzheimers_noukb	C	3342	rs1593	unconditioned	1.98062e-14	0.944124	1.02517e-15	0.0488607	0.00701492	31.5528	OID20612	no_MHC	UKB
rs4862662	4	187118662	TLR3	ENSG00000164342	alzheimers_noukb	C	3342	rs1996594	unconditioned	3.64776e-45	0.945022	1.88804e-46	0.0489072	0.00607071	102.322	OID20612	no_MHC	UKB
rs4862662	4	187118662	TLR3	ENSG00000164342	alzheimers_noukb	C	3345	rs2310393	unconditioned	1.84752e-44	0.944812	9.56668e-46	0.0489172	0.00627079	100.7	OID20612	no_MHC	UKB
rs4862662	4	187118662	TLR3	ENSG00000164342	alzheimers_noukb	C	3350	rs28514592	unconditioned	1.77266e-29	0.942682	9.18366e-31	0.0488292	0.00848879	66.2025	OID20612	no_MHC	UKB
rs4862662	4	187118662	TLR3	ENSG00000164342	alzheimers_noukb	C	3342	rs28548142	unconditioned	6.94582e-17	0.944078	3.59515e-18	0.0488583	0.00706409	37.2058	OID20612	no_MHC	UKB
rs4862662	4	187118662	TLR3	ENSG00000164342	alzheimers_noukb	C	3343	rs327081	unconditioned	0.00255652	0.941926	0.000132335	0.048751	0.00663388	5.96911	OID20612	no_MHC	UKB
rs4862662	4	187118662	TLR3	ENSG00000164342	alzheimers_noukb	C	3343	rs34266919	unconditioned	8.63462e-97	0.934303	4.47093e-98	0.0483601	0.0173366	221.195	OID20612	no_MHC	UKB
rs4862662	4	187118662	TLR3	ENSG00000164342	alzheimers_noukb	C	3342	rs34745240	unconditioned	7.04484e-33	0.934154	3.6472e-34	0.0483448	0.0175014	74.033	OID20612	no_MHC	UKB
rs4862662	4	187118662	TLR3	ENSG00000164342	alzheimers_noukb	C	3342	rs35492635	unconditioned	3.53306e-21	0.944183	1.82871e-22	0.0488638	0.00695363	47.0921	OID20612	no_MHC	UKB
rs4862662	4	187118662	TLR3	ENSG00000164342	alzheimers_noukb	C	3348	rs35990575	unconditioned	1.68209e-24	0.944102	8.71488e-26	0.0489068	0.00699164	54.742	OID20612	no_MHC	UKB
rs4862662	4	187118662	TLR3	ENSG00000164342	alzheimers_noukb	C	3354	rs3775291	unconditioned	9.45602e-07	0.945761	4.90092e-08	0.0490122	0.00522587	13.8714	OID20612	no_MHC	UKB
rs4862662	4	187118662	TLR3	ENSG00000164342	alzheimers_noukb	C	3351	rs3775296	unconditioned	2.2665e-85	0.944647	1.17464e-86	0.0489511	0.00640191	194.901	OID20612	no_MHC	UKB
rs4862662	4	187118662	TLR3	ENSG00000164342	alzheimers_noukb	C	3342	rs4253404	unconditioned	1.56044e-08	0.929194	8.07918e-10	0.0480862	0.02272	17.9757	OID20612	no_MHC	UKB
rs4862662	4	187118662	TLR3	ENSG00000164342	alzheimers_noukb	C	3346	rs4861693	unconditioned	2.85486e-32	0.940182	1.47914e-33	0.0487009	0.0111169	72.6337	OID20612	no_MHC	UKB
rs4862662	4	187118662	TLR3	ENSG00000164342	alzheimers_noukb	C	3344	rs4861697	unconditioned	8.82277e-39	0.942912	4.56862e-40	0.0488177	0.00827009	87.6235	OID20612	no_MHC	UKB
rs4862662	4	187118662	TLR3	ENSG00000164342	alzheimers_noukb	C	3359	rs4862635	unconditioned	2.09174e-14	0.94592	1.08494e-15	0.0490575	0.00502247	31.4982	OID20612	no_MHC	UKB
rs4862662	4	187118662	TLR3	ENSG00000164342	alzheimers_noukb	C	3343	rs4862644	unconditioned	3.57788e-20	0.945882	1.85212e-21	0.0489594	0.0051586	44.7769	OID20612	no_MHC	UKB
rs4862662	4	187118662	TLR3	ENSG00000164342	alzheimers_noukb	C	3343	rs4862664	unconditioned	9.78761e-08	0.942015	5.06725e-09	0.0487609	0.00922362	16.1396	OID20612	no_MHC	UKB
rs4862662	4	187118662	TLR3	ENSG00000164342	alzheimers_noukb	C	3342	rs4997684	unconditioned	1.21968e-15	0.944069	6.31307e-17	0.0488579	0.00707271	34.3402	OID20612	no_MHC	UKB
rs4862662	4	187118662	TLR3	ENSG00000164342	alzheimers_noukb	C	3343	rs55949648	unconditioned	1.9529e-54	0.941018	1.01105e-55	0.0487076	0.0102746	123.67	OID20612	no_MHC	UKB
rs4862662	4	187118662	TLR3	ENSG00000164342	alzheimers_noukb	C	3342	rs56265529	unconditioned	8.48228e-08	0.944966	4.39034e-09	0.0489043	0.00612995	16.2827	OID20612	no_MHC	UKB
rs4862662	4	187118662	TLR3	ENSG00000164342	alzheimers_noukb	C	3342	rs62334687	unconditioned	1.1522e-17	0.939292	5.9644e-19	0.0486106	0.0120977	39.0023	OID20612	no_MHC	UKB
rs4862662	4	187118662	TLR3	ENSG00000164342	alzheimers_noukb	C	3343	rs62347994	unconditioned	5.2247e-20	0.944024	2.70473e-21	0.0488632	0.00711289	44.3983	OID20612	no_MHC	UKB
rs4862662	4	187118662	TLR3	ENSG00000164342	alzheimers_noukb	C	3342	rs62351374	unconditioned	3.11846e-05	0.943131	1.61415e-06	0.0488093	0.00802718	10.3756	OID20612	no_MHC	UKB
rs4862662	4	187118662	TLR3	ENSG00000164342	alzheimers_noukb	C	3342	rs6552919	unconditioned	1.68572e-09	0.944094	8.72527e-11	0.0488592	0.00704682	20.2011	OID20612	no_MHC	UKB
rs4862662	4	187118662	TLR3	ENSG00000164342	alzheimers_noukb	C	3348	rs6552953	unconditioned	1.88397e-16	0.945533	9.75831e-18	0.0489698	0.00549675	36.208	OID20612	no_MHC	UKB
rs4862662	4	187118662	TLR3	ENSG00000164342	alzheimers_noukb	C	3342	rs6833211	unconditioned	2.68657e-35	0.920598	1.39129e-36	0.0476432	0.0317588	79.6022	OID20612	no_MHC	UKB
rs4862662	4	187118662	TLR3	ENSG00000164342	alzheimers_noukb	C	3341	rs6836491	unconditioned	6.86099e-07	0.943343	3.55073e-08	0.0488125	0.00784406	14.1922	OID20612	no_MHC	UKB
rs4862662	4	187118662	TLR3	ENSG00000164342	alzheimers_noukb	C	3342	rs72646288	unconditioned	8.5137e-15	0.93193	4.40786e-16	0.0482297	0.0198404	32.3971	OID20612	no_MHC	UKB
rs4862662	4	187118662	TLR3	ENSG00000164342	alzheimers_noukb	C	3343	rs72708972	unconditioned	3.56861e-42	0.937115	1.84771e-43	0.0485062	0.014379	95.4364	OID20612	no_MHC	UKB
rs4862662	4	187118662	TLR3	ENSG00000164342	alzheimers_noukb	C	3342	rs72708984	unconditioned	7.1391e-09	0.941627	3.69542e-10	0.0487318	0.00964157	18.7577	OID20612	no_MHC	UKB
rs4862662	4	187118662	TLR3	ENSG00000164342	alzheimers_noukb	C	3343	rs74541206	unconditioned	2.44361e-30	0.931773	1.26535e-31	0.0482291	0.0199984	68.1841	OID20612	no_MHC	UKB
rs4862662	4	187118662	TLR3	ENSG00000164342	alzheimers_noukb	C	3342	rs74605843	unconditioned	1.55576e-22	0.92406	8.05615e-24	0.0478224	0.0281171	50.2149	OID20612	no_MHC	UKB
rs4862662	4	187118662	TLR3	ENSG00000164342	alzheimers_noukb	C	3342	rs75822539	unconditioned	6.23289e-05	0.938594	3.22652e-06	0.0485746	0.0127654	9.68309	OID20612	no_MHC	UKB
rs4862662	4	187118662	TLR3	ENSG00000164342	alzheimers_noukb	C	3342	rs76618410	unconditioned	0.000534833	0.931493	2.76906e-05	0.0482077	0.019737	7.53356	OID20612	no_MHC	UKB
rs4862662	4	187118662	TLR3	ENSG00000164342	alzheimers_noukb	C	3343	rs76705508	unconditioned	2.01743e-38	0.941394	1.04449e-39	0.0487294	0.009877	86.7964	OID20612	no_MHC	UKB
rs4862662	4	187118662	TLR3	ENSG00000164342	alzheimers_noukb	C	3342	rs7683808	unconditioned	7.02854e-09	0.94417	3.63796e-10	0.0488631	0.00696716	18.7733	OID20612	no_MHC	UKB
rs4862662	4	187118662	TLR3	ENSG00000164342	alzheimers_noukb	C	3342	rs77842378	unconditioned	4.40306e-11	0.929478	2.27976e-12	0.0481027	0.0224197	23.8461	OID20612	no_MHC	UKB
rs4862662	4	187118662	TLR3	ENSG00000164342	alzheimers_noukb	C	3342	rs79576690	unconditioned	4.1702e-07	0.941674	2.15861e-08	0.0487339	0.00959183	14.6901	OID20612	no_MHC	UKB
rs4862662	4	187118662	TLR3	ENSG00000164342	anxiety_cc	C	3270	unconditioned	unconditioned	0	0.795116	0	0.19307	0.0118143	9690.57	OID20612	no_MHC	UKB
rs4862662	4	187118662	TLR3	ENSG00000164342	anxiety_cc	C	2866	rs10014549	unconditioned	1.40622e-07	0.817074	2.94716e-08	0.17123	0.0116957	15.7772	OID20612	no_MHC	UKB
rs4862662	4	187118662	TLR3	ENSG00000164342	anxiety_cc	C	2865	rs10020924	unconditioned	7.13809e-06	0.792517	1.4959e-06	0.166043	0.0414315	11.8501	OID20612	no_MHC	UKB
rs4862662	4	187118662	TLR3	ENSG00000164342	anxiety_cc	C	2868	rs10024771	unconditioned	4.4388e-29	0.812132	9.30507e-30	0.17023	0.0176377	65.2846	OID20612	no_MHC	UKB
rs4862662	4	187118662	TLR3	ENSG00000164342	anxiety_cc	C	2883	rs111601786	unconditioned	7.72702e-05	0.612123	1.69018e-05	0.13364	0.254143	9.4682	OID20612	no_MHC	UKB
rs4862662	4	187118662	TLR3	ENSG00000164342	anxiety_cc	C	2865	rs112160197	unconditioned	0.0254038	0.776496	0.00532376	0.162696	0.0300803	3.67286	OID20612	no_MHC	UKB
rs4862662	4	187118662	TLR3	ENSG00000164342	anxiety_cc	C	2866	rs114282785	unconditioned	9.03291e-05	0.80485	1.8933e-05	0.168671	0.0263701	9.31205	OID20612	no_MHC	UKB
rs4862662	4	187118662	TLR3	ENSG00000164342	anxiety_cc	C	2865	rs115895037	unconditioned	0.0106721	0.794949	0.0022365	0.166568	0.0255746	4.54012	OID20612	no_MHC	UKB
rs4862662	4	187118662	TLR3	ENSG00000164342	anxiety_cc	C	2865	rs116191943	unconditioned	1.71642e-07	0.812813	3.59702e-08	0.17032	0.0168663	15.5779	OID20612	no_MHC	UKB
rs4862662	4	187118662	TLR3	ENSG00000164342	anxiety_cc	C	2867	rs11933566	unconditioned	0.000150861	0.815638	3.16198e-05	0.170941	0.0132376	8.79915	OID20612	no_MHC	UKB
rs4862662	4	187118662	TLR3	ENSG00000164342	anxiety_cc	C	2868	rs12510453	unconditioned	1.36225e-27	0.811349	2.85564e-28	0.170061	0.0185896	61.8607	OID20612	no_MHC	UKB
rs4862662	4	187118662	TLR3	ENSG00000164342	anxiety_cc	C	2867	rs12512328	unconditioned	1.44639e-08	0.729004	3.03542e-09	0.152872	0.118124	18.0516	OID20612	no_MHC	UKB
rs4862662	4	187118662	TLR3	ENSG00000164342	anxiety_cc	C	2866	rs13105407	unconditioned	1.44451e-137	0.797193	3.02784e-138	0.167064	0.0357427	315.086	OID20612	no_MHC	UKB
rs4862662	4	187118662	TLR3	ENSG00000164342	anxiety_cc	C	2875	rs13108688	unconditioned	4.3079e-06	0.790934	9.04744e-07	0.166069	0.0429918	12.3551	OID20612	no_MHC	UKB
rs4862662	4	187118662	TLR3	ENSG00000164342	anxiety_cc	C	2871	rs13145616	unconditioned	2.3414e-06	0.795527	4.90987e-07	0.166783	0.0376873	12.9648	OID20612	no_MHC	UKB
rs4862662	4	187118662	TLR3	ENSG00000164342	anxiety_cc	C	2865	rs141351781	unconditioned	1.05353e-05	0.792259	2.20784e-06	0.165988	0.0417407	11.4608	OID20612	no_MHC	UKB
rs4862662	4	187118662	TLR3	ENSG00000164342	anxiety_cc	C	2866	rs143666186	unconditioned	0.00166062	0.800543	0.000348066	0.167764	0.0296844	6.40057	OID20612	no_MHC	UKB
rs4862662	4	187118662	TLR3	ENSG00000164342	anxiety_cc	C	2865	rs145666495	unconditioned	0.0126117	0.788616	0.00264297	0.165235	0.0308943	4.37313	OID20612	no_MHC	UKB
rs4862662	4	187118662	TLR3	ENSG00000164342	anxiety_cc	C	2866	rs150304758	unconditioned	8.5262e-17	0.792488	1.78691e-17	0.166047	0.0414648	37.0008	OID20612	no_MHC	UKB
rs4862662	4	187118662	TLR3	ENSG00000164342	anxiety_cc	C	2866	rs1593	unconditioned	1.67195e-14	0.796899	3.50457e-15	0.167002	0.0360991	31.7222	OID20612	no_MHC	UKB
rs4862662	4	187118662	TLR3	ENSG00000164342	anxiety_cc	C	2866	rs1996594	unconditioned	3.14598e-45	0.814978	6.59343e-46	0.170791	0.0142316	102.47	OID20612	no_MHC	UKB
rs4862662	4	187118662	TLR3	ENSG00000164342	anxiety_cc	C	2869	rs2310393	unconditioned	1.59354e-44	0.814949	3.3415e-45	0.170873	0.0141773	100.848	OID20612	no_MHC	UKB
rs4862662	4	187118662	TLR3	ENSG00000164342	anxiety_cc	C	2874	rs28514592	unconditioned	1.52874e-29	0.812961	3.20652e-30	0.170501	0.0165383	66.3505	OID20612	no_MHC	UKB
rs4862662	4	187118662	TLR3	ENSG00000164342	anxiety_cc	C	2866	rs28548142	unconditioned	5.93453e-17	0.806529	1.24385e-17	0.16902	0.0244504	37.3632	OID20612	no_MHC	UKB
rs4862662	4	187118662	TLR3	ENSG00000164342	anxiety_cc	C	2867	rs327081	unconditioned	0.00224974	0.810279	0.000471546	0.169818	0.0171823	6.09694	OID20612	no_MHC	UKB
rs4862662	4	187118662	TLR3	ENSG00000164342	anxiety_cc	C	2867	rs34266919	unconditioned	6.51152e-97	0.705007	1.36618e-97	0.14777	0.147223	221.477	OID20612	no_MHC	UKB
rs4862662	4	187118662	TLR3	ENSG00000164342	anxiety_cc	C	2865	rs34745240	unconditioned	5.70856e-05	0.808446	1.19632e-05	0.1694	0.0220851	9.77096	OID20612	no_MHC	UKB
rs4862662	4	187118662	TLR3	ENSG00000164342	anxiety_cc	C	2866	rs35492635	unconditioned	3.04682e-21	0.814122	6.38563e-22	0.170612	0.0152662	47.2402	OID20612	no_MHC	UKB
rs4862662	4	187118662	TLR3	ENSG00000164342	anxiety_cc	C	2872	rs35990575	unconditioned	1.45135e-24	0.814525	3.04351e-25	0.170792	0.014683	54.8895	OID20612	no_MHC	UKB
rs4862662	4	187118662	TLR3	ENSG00000164342	anxiety_cc	C	2878	rs3775291	unconditioned	8.16496e-07	0.816509	1.71366e-07	0.171357	0.0121333	14.0182	OID20612	no_MHC	UKB
rs4862662	4	187118662	TLR3	ENSG00000164342	anxiety_cc	C	2875	rs3775296	unconditioned	1.95639e-85	0.815535	4.10369e-86	0.171052	0.0134133	195.049	OID20612	no_MHC	UKB
rs4862662	4	187118662	TLR3	ENSG00000164342	anxiety_cc	C	2865	rs4253404	unconditioned	0.00484917	0.802609	0.00101622	0.168175	0.0233507	5.32895	OID20612	no_MHC	UKB
rs4862662	4	187118662	TLR3	ENSG00000164342	anxiety_cc	C	2870	rs4861693	unconditioned	2.43971e-32	0.803458	5.11696e-33	0.168487	0.0280553	72.7908	OID20612	no_MHC	UKB
rs4862662	4	187118662	TLR3	ENSG00000164342	anxiety_cc	C	2868	rs4861697	unconditioned	7.58344e-39	0.810461	1.58985e-39	0.169892	0.0196471	87.7749	OID20612	no_MHC	UKB
rs4862662	4	187118662	TLR3	ENSG00000164342	anxiety_cc	C	2883	rs4862635	unconditioned	1.79971e-14	0.813722	3.77936e-15	0.170865	0.0154126	31.6486	OID20612	no_MHC	UKB
rs4862662	4	187118662	TLR3	ENSG00000164342	anxiety_cc	C	2867	rs4862644	unconditioned	3.06916e-20	0.811274	6.43368e-21	0.170043	0.0186831	44.9303	OID20612	no_MHC	UKB
rs4862662	4	187118662	TLR3	ENSG00000164342	anxiety_cc	C	2867	rs4862664	unconditioned	8.36736e-08	0.805238	1.75401e-08	0.168772	0.0259898	16.2963	OID20612	no_MHC	UKB
rs4862662	4	187118662	TLR3	ENSG00000164342	anxiety_cc	C	2866	rs4997684	unconditioned	1.04812e-15	0.811164	2.19674e-16	0.169992	0.0188442	34.4918	OID20612	no_MHC	UKB
rs4862662	4	187118662	TLR3	ENSG00000164342	anxiety_cc	C	2867	rs55949648	unconditioned	1.66667e-54	0.803448	3.49393e-55	0.168403	0.0281493	123.829	OID20612	no_MHC	UKB
rs4862662	4	187118662	TLR3	ENSG00000164342	anxiety_cc	C	2866	rs56265529	unconditioned	7.18639e-08	0.80045	1.5063e-08	0.167746	0.0318037	16.4485	OID20612	no_MHC	UKB
rs4862662	4	187118662	TLR3	ENSG00000164342	anxiety_cc	C	2866	rs62334687	unconditioned	9.8344e-18	0.801686	2.06132e-18	0.168005	0.0303089	39.1606	OID20612	no_MHC	UKB
rs4862662	4	187118662	TLR3	ENSG00000164342	anxiety_cc	C	2867	rs62347994	unconditioned	4.30148e-20	0.783764	9.01885e-21	0.164279	0.0519569	44.5927	OID20612	no_MHC	UKB
rs4862662	4	187118662	TLR3	ENSG00000164342	anxiety_cc	C	2866	rs62351374	unconditioned	2.69837e-05	0.815109	5.65529e-06	0.170818	0.0140399	10.5203	OID20612	no_MHC	UKB
rs4862662	4	187118662	TLR3	ENSG00000164342	anxiety_cc	C	2866	rs6552919	unconditioned	1.45589e-09	0.81523	3.05128e-10	0.170844	0.013926	20.3477	OID20612	no_MHC	UKB
rs4862662	4	187118662	TLR3	ENSG00000164342	anxiety_cc	C	2872	rs6552953	unconditioned	1.62272e-16	0.814295	3.4039e-17	0.170796	0.0149083	36.3573	OID20612	no_MHC	UKB
rs4862662	4	187118662	TLR3	ENSG00000164342	anxiety_cc	C	2866	rs6833211	unconditioned	2.30002e-35	0.788421	4.8214e-36	0.165225	0.0463538	79.7576	OID20612	no_MHC	UKB
rs4862662	4	187118662	TLR3	ENSG00000164342	anxiety_cc	C	2866	rs6836491	unconditioned	7.03949e-13	0.805515	1.47546e-13	0.168808	0.0256771	27.9821	OID20612	no_MHC	UKB
rs4862662	4	187118662	TLR3	ENSG00000164342	anxiety_cc	C	2865	rs72646288	unconditioned	0.00617819	0.796836	0.00129473	0.16696	0.0287306	5.08673	OID20612	no_MHC	UKB
rs4862662	4	187118662	TLR3	ENSG00000164342	anxiety_cc	C	2867	rs72708972	unconditioned	3.01631e-42	0.792235	6.32322e-43	0.166038	0.0417272	95.6045	OID20612	no_MHC	UKB
rs4862662	4	187118662	TLR3	ENSG00000164342	anxiety_cc	C	2866	rs72708984	unconditioned	6.07942e-09	0.80177	1.27428e-09	0.168026	0.0302041	18.9184	OID20612	no_MHC	UKB
rs4862662	4	187118662	TLR3	ENSG00000164342	anxiety_cc	C	2866	rs74541206	unconditioned	0.00475531	0.797967	0.000996714	0.167225	0.0290564	5.34849	OID20612	no_MHC	UKB
rs4862662	4	187118662	TLR3	ENSG00000164342	anxiety_cc	C	2865	rs74605843	unconditioned	1.83564e-05	0.805901	3.84685e-06	0.168864	0.025213	10.9055	OID20612	no_MHC	UKB
rs4862662	4	187118662	TLR3	ENSG00000164342	anxiety_cc	C	2866	rs75822539	unconditioned	5.38679e-05	0.809911	1.12902e-05	0.169729	0.0202946	9.82898	OID20612	no_MHC	UKB
rs4862662	4	187118662	TLR3	ENSG00000164342	anxiety_cc	C	2865	rs76618410	unconditioned	0.00689164	0.799392	0.00144425	0.1675	0.0247724	4.97745	OID20612	no_MHC	UKB
rs4862662	4	187118662	TLR3	ENSG00000164342	anxiety_cc	C	2867	rs76705508	unconditioned	1.72489e-38	0.80494	3.61589e-39	0.168713	0.026347	86.9531	OID20612	no_MHC	UKB
rs4862662	4	187118662	TLR3	ENSG00000164342	anxiety_cc	C	2866	rs7683808	unconditioned	5.95259e-09	0.799507	1.2477e-09	0.167549	0.0329447	18.9394	OID20612	no_MHC	UKB
rs4862662	4	187118662	TLR3	ENSG00000164342	anxiety_cc	C	2865	rs77842378	unconditioned	0.0107864	0.796107	0.00226045	0.166812	0.0240344	4.52947	OID20612	no_MHC	UKB
rs4862662	4	187118662	TLR3	ENSG00000164342	anxiety_cc	C	2866	rs79576690	unconditioned	3.59768e-07	0.812234	7.54025e-08	0.170216	0.0175491	14.8378	OID20612	no_MHC	UKB
rs4862662	4	187118662	TLR3	ENSG00000164342	asd	C	4168	unconditioned	unconditioned	0	0.858239	0	0.135169	0.00659214	9690.53	OID20612	no_MHC	UKB
rs4862662	4	187118662	TLR3	ENSG00000164342	asd	C	3299	rs10014549	unconditioned	1.51846e-07	0.882426	1.895e-08	0.110117	0.00745732	15.7004	OID20612	no_MHC	UKB
rs4862662	4	187118662	TLR3	ENSG00000164342	asd	C	3299	rs10020924	unconditioned	2.49875e-18	0.836882	3.11991e-19	0.104433	0.0586848	40.5307	OID20612	no_MHC	UKB
rs4862662	4	187118662	TLR3	ENSG00000164342	asd	C	3301	rs10024771	unconditioned	4.77525e-29	0.873708	5.96168e-30	0.109061	0.0172303	65.2115	OID20612	no_MHC	UKB
rs4862662	4	187118662	TLR3	ENSG00000164342	asd	C	3316	rs111601786	unconditioned	0.000109437	0.881599	1.3674e-05	0.110146	0.00813185	9.12017	OID20612	no_MHC	UKB
rs4862662	4	187118662	TLR3	ENSG00000164342	asd	C	3299	rs112160197	unconditioned	4.06843e-10	0.856613	5.07868e-11	0.106896	0.0364914	21.6226	OID20612	no_MHC	UKB
rs4862662	4	187118662	TLR3	ENSG00000164342	asd	C	3300	rs114282785	unconditioned	9.61844e-37	0.823788	1.20126e-37	0.102811	0.0734007	82.932	OID20612	no_MHC	UKB
rs4862662	4	187118662	TLR3	ENSG00000164342	asd	C	3299	rs115895037	unconditioned	1.31771e-09	0.870016	1.64468e-10	0.108568	0.0214163	20.4474	OID20612	no_MHC	UKB
rs4862662	4	187118662	TLR3	ENSG00000164342	asd	C	3299	rs116191943	unconditioned	1.58006e-12	0.723558	1.97579e-13	0.0902918	0.18615	27.1736	OID20612	no_MHC	UKB
rs4862662	4	187118662	TLR3	ENSG00000164342	asd	C	3300	rs11933566	unconditioned	0.000163185	0.882741	2.03661e-05	0.110163	0.00691252	8.72063	OID20612	no_MHC	UKB
rs4862662	4	187118662	TLR3	ENSG00000164342	asd	C	3301	rs12510453	unconditioned	1.48033e-27	0.881771	1.84767e-28	0.11005	0.0081796	61.7775	OID20612	no_MHC	UKB
rs4862662	4	187118662	TLR3	ENSG00000164342	asd	C	3300	rs12512328	unconditioned	1.73861e-08	0.876396	2.17013e-09	0.109378	0.0142258	17.8676	OID20612	no_MHC	UKB
rs4862662	4	187118662	TLR3	ENSG00000164342	asd	C	3299	rs13105407	unconditioned	1.59653e-137	0.880606	1.99246e-138	0.10989	0.00950406	314.986	OID20612	no_MHC	UKB
rs4862662	4	187118662	TLR3	ENSG00000164342	asd	C	3308	rs13108688	unconditioned	4.80472e-06	0.882315	6.00043e-07	0.110181	0.00749811	12.2459	OID20612	no_MHC	UKB
rs4862662	4	187118662	TLR3	ENSG00000164342	asd	C	3304	rs13145616	unconditioned	2.57074e-06	0.874253	3.21298e-07	0.10925	0.0164938	12.8713	OID20612	no_MHC	UKB
rs4862662	4	187118662	TLR3	ENSG00000164342	asd	C	3299	rs141351781	unconditioned	7.03305e-10	0.871832	8.77801e-11	0.108795	0.019373	21.0752	OID20612	no_MHC	UKB
rs4862662	4	187118662	TLR3	ENSG00000164342	asd	C	3300	rs143666186	unconditioned	6.33455e-12	0.815679	7.9121e-13	0.101799	0.082522	25.785	OID20612	no_MHC	UKB
rs4862662	4	187118662	TLR3	ENSG00000164342	asd	C	3299	rs145666495	unconditioned	1.95689e-11	0.847966	2.44304e-12	0.105816	0.0462177	24.6571	OID20612	no_MHC	UKB
rs4862662	4	187118662	TLR3	ENSG00000164342	asd	C	3300	rs150304758	unconditioned	1.19434e-20	0.869766	1.4908e-21	0.108545	0.0216895	45.8741	OID20612	no_MHC	UKB
rs4862662	4	187118662	TLR3	ENSG00000164342	asd	C	3299	rs1593	unconditioned	1.8333e-14	0.873884	2.28811e-15	0.109051	0.0170656	31.6301	OID20612	no_MHC	UKB
rs4862662	4	187118662	TLR3	ENSG00000164342	asd	C	3299	rs1996594	unconditioned	3.40784e-45	0.882858	4.25287e-46	0.110171	0.00697101	102.39	OID20612	no_MHC	UKB
rs4862662	4	187118662	TLR3	ENSG00000164342	asd	C	3302	rs2310393	unconditioned	1.71804e-44	0.878601	2.14479e-45	0.109672	0.0117261	100.773	OID20612	no_MHC	UKB
rs4862662	4	187118662	TLR3	ENSG00000164342	asd	C	3307	rs28514592	unconditioned	1.65728e-29	0.881321	2.06954e-30	0.110047	0.00863205	66.2698	OID20612	no_MHC	UKB
rs4862662	4	187118662	TLR3	ENSG00000164342	asd	C	3299	rs28548142	unconditioned	6.4292e-17	0.873842	8.02418e-18	0.109046	0.0171127	37.2831	OID20612	no_MHC	UKB
rs4862662	4	187118662	TLR3	ENSG00000164342	asd	C	3300	rs327081	unconditioned	0.00244012	0.876758	0.000304552	0.109417	0.0110802	6.01571	OID20612	no_MHC	UKB
rs4862662	4	187118662	TLR3	ENSG00000164342	asd	C	3300	rs34266919	unconditioned	8.11835e-97	0.878531	1.0133e-97	0.109643	0.011826	221.257	OID20612	no_MHC	UKB
rs4862662	4	187118662	TLR3	ENSG00000164342	asd	C	3299	rs34745240	unconditioned	3.2872e-33	0.43593	4.14048e-34	0.0543991	0.509671	74.7953	OID20612	no_MHC	UKB
rs4862662	4	187118662	TLR3	ENSG00000164342	asd	C	3299	rs35492635	unconditioned	3.30357e-21	0.882833	4.12274e-22	0.110167	0.00699989	47.1593	OID20612	no_MHC	UKB
rs4862662	4	187118662	TLR3	ENSG00000164342	asd	C	3305	rs35990575	unconditioned	1.5681e-24	0.880109	1.95787e-25	0.109877	0.0100135	54.8122	OID20612	no_MHC	UKB
rs4862662	4	187118662	TLR3	ENSG00000164342	asd	C	3311	rs3775291	unconditioned	8.82812e-07	0.882934	1.10274e-07	0.110282	0.0067828	13.9402	OID20612	no_MHC	UKB
rs4862662	4	187118662	TLR3	ENSG00000164342	asd	C	3308	rs3775296	unconditioned	2.11622e-85	0.882037	2.64256e-86	0.110134	0.00782948	194.97	OID20612	no_MHC	UKB
rs4862662	4	187118662	TLR3	ENSG00000164342	asd	C	3299	rs4253404	unconditioned	1.45346e-08	0.86553	1.8142e-09	0.108008	0.0264619	18.0467	OID20612	no_MHC	UKB
rs4862662	4	187118662	TLR3	ENSG00000164342	asd	C	3303	rs4861693	unconditioned	2.66802e-32	0.878651	3.33114e-33	0.109692	0.0116568	72.7014	OID20612	no_MHC	UKB
rs4862662	4	187118662	TLR3	ENSG00000164342	asd	C	3301	rs4861697	unconditioned	8.22076e-39	0.878573	1.02616e-39	0.109657	0.0117701	87.6942	OID20612	no_MHC	UKB
rs4862662	4	187118662	TLR3	ENSG00000164342	asd	C	3315	rs4862635	unconditioned	1.94663e-14	0.880276	2.43289e-15	0.110007	0.00971707	31.5701	OID20612	no_MHC	UKB
rs4862662	4	187118662	TLR3	ENSG00000164342	asd	C	3300	rs4862644	unconditioned	3.2543e-20	0.860316	4.06267e-21	0.10737	0.032314	44.8717	OID20612	no_MHC	UKB
rs4862662	4	187118662	TLR3	ENSG00000164342	asd	C	3300	rs4862664	unconditioned	9.10716e-08	0.876508	1.13675e-08	0.109391	0.0141003	16.2116	OID20612	no_MHC	UKB
rs4862662	4	187118662	TLR3	ENSG00000164342	asd	C	3299	rs4997684	unconditioned	1.13358e-15	0.877402	1.41475e-16	0.10949	0.0131078	34.4134	OID20612	no_MHC	UKB
rs4862662	4	187118662	TLR3	ENSG00000164342	asd	C	3300	rs55949648	unconditioned	1.81952e-54	0.876812	2.2711e-55	0.109428	0.0137598	123.741	OID20612	no_MHC	UKB
rs4862662	4	187118662	TLR3	ENSG00000164342	asd	C	3299	rs56265529	unconditioned	7.79656e-08	0.868545	9.7313e-09	0.108385	0.0230698	16.367	OID20612	no_MHC	UKB
rs4862662	4	187118662	TLR3	ENSG00000164342	asd	C	3299	rs62334687	unconditioned	1.07748e-17	0.878373	1.34472e-18	0.109611	0.0120155	39.0693	OID20612	no_MHC	UKB
rs4862662	4	187118662	TLR3	ENSG00000164342	asd	C	3300	rs62347994	unconditioned	4.78907e-20	0.872671	5.97792e-21	0.108912	0.0184172	44.4854	OID20612	no_MHC	UKB
rs4862662	4	187118662	TLR3	ENSG00000164342	asd	C	3299	rs62351374	unconditioned	2.91542e-05	0.881555	3.63839e-06	0.110008	0.00840476	10.4429	OID20612	no_MHC	UKB
rs4862662	4	187118662	TLR3	ENSG00000164342	asd	C	3299	rs6552919	unconditioned	1.57098e-09	0.879808	1.96059e-10	0.10979	0.0104022	20.2716	OID20612	no_MHC	UKB
rs4862662	4	187118662	TLR3	ENSG00000164342	asd	C	3305	rs6552953	unconditioned	1.7591e-16	0.88284	2.1964e-17	0.110224	0.00693668	36.2766	OID20612	no_MHC	UKB
rs4862662	4	187118662	TLR3	ENSG00000164342	asd	C	3299	rs6833211	unconditioned	2.53124e-35	0.867423	3.15941e-36	0.108245	0.0243326	79.6618	OID20612	no_MHC	UKB
rs4862662	4	187118662	TLR3	ENSG00000164342	asd	C	3299	rs6836491	unconditioned	7.68929e-13	0.87995	9.59625e-14	0.109808	0.0102426	27.8938	OID20612	no_MHC	UKB
rs4862662	4	187118662	TLR3	ENSG00000164342	asd	C	3299	rs72646288	unconditioned	7.80976e-15	0.854922	9.7492e-16	0.106685	0.0383932	32.4834	OID20612	no_MHC	UKB
rs4862662	4	187118662	TLR3	ENSG00000164342	asd	C	3300	rs72708972	unconditioned	3.3137e-42	0.870203	4.13617e-43	0.108598	0.0211993	95.5105	OID20612	no_MHC	UKB
rs4862662	4	187118662	TLR3	ENSG00000164342	asd	C	3299	rs72708984	unconditioned	6.65544e-09	0.877817	8.30625e-10	0.109542	0.0126412	18.8278	OID20612	no_MHC	UKB
rs4862662	4	187118662	TLR3	ENSG00000164342	asd	C	3300	rs74541206	unconditioned	2.27827e-30	0.868824	2.84394e-31	0.108432	0.0227447	68.2541	OID20612	no_MHC	UKB
rs4862662	4	187118662	TLR3	ENSG00000164342	asd	C	3299	rs74605843	unconditioned	1.45069e-22	0.861775	1.81081e-23	0.10754	0.0306851	50.2848	OID20612	no_MHC	UKB
rs4862662	4	187118662	TLR3	ENSG00000164342	asd	C	3299	rs75822539	unconditioned	5.85315e-05	0.880634	7.30468e-06	0.109893	0.0094071	9.74595	OID20612	no_MHC	UKB
rs4862662	4	187118662	TLR3	ENSG00000164342	asd	C	3299	rs76618410	unconditioned	0.000492932	0.853292	6.15362e-05	0.106483	0.0396711	7.61514	OID20612	no_MHC	UKB
rs4862662	4	187118662	TLR3	ENSG00000164342	asd	C	3300	rs76705508	unconditioned	1.88347e-38	0.878892	2.35084e-39	0.109687	0.0114211	86.8651	OID20612	no_MHC	UKB
rs4862662	4	187118662	TLR3	ENSG00000164342	asd	C	3299	rs7683808	unconditioned	6.49679e-09	0.872715	8.10862e-10	0.108905	0.0183806	18.852	OID20612	no_MHC	UKB
rs4862662	4	187118662	TLR3	ENSG00000164342	asd	C	3299	rs77842378	unconditioned	4.05031e-11	0.855117	5.05613e-12	0.106709	0.0381747	23.9296	OID20612	no_MHC	UKB
rs4862662	4	187118662	TLR3	ENSG00000164342	asd	C	3299	rs79576690	unconditioned	3.87498e-07	0.874974	4.83623e-08	0.109187	0.0158384	14.7636	OID20612	no_MHC	UKB
rs4862662	4	187118662	TLR3	ENSG00000164342	bipolar	C	3820	unconditioned	unconditioned	0	0.700497	0	0.112032	0.187471	9690.64	OID20612	no_MHC	UKB
rs4862662	4	187118662	TLR3	ENSG00000164342	bipolar	C	3091	rs10014549	unconditioned	1.57561e-07	0.909907	1.48426e-08	0.0857109	0.00438174	15.6635	OID20612	no_MHC	UKB
rs4862662	4	187118662	TLR3	ENSG00000164342	bipolar	C	3091	rs10020924	unconditioned	2.52481e-18	0.846939	2.38049e-19	0.0797795	0.0732813	40.5204	OID20612	no_MHC	UKB
rs4862662	4	187118662	TLR3	ENSG00000164342	bipolar	C	3093	rs10024771	unconditioned	4.91943e-29	0.90004	4.63671e-30	0.0848163	0.0151441	65.1818	OID20612	no_MHC	UKB
rs4862662	4	187118662	TLR3	ENSG00000164342	bipolar	C	3108	rs111601786	unconditioned	0.000113569	0.907619	1.07124e-05	0.0856038	0.00665316	9.0831	OID20612	no_MHC	UKB
rs4862662	4	187118662	TLR3	ENSG00000164342	bipolar	C	3091	rs112160197	unconditioned	4.28364e-10	0.902179	4.03569e-11	0.084983	0.0128381	21.571	OID20612	no_MHC	UKB
rs4862662	4	187118662	TLR3	ENSG00000164342	bipolar	C	3092	rs114282785	unconditioned	1.04781e-36	0.899602	9.87248e-38	0.0847454	0.0156522	82.8464	OID20612	no_MHC	UKB
rs4862662	4	187118662	TLR3	ENSG00000164342	bipolar	C	3091	rs115895037	unconditioned	1.31379e-09	0.867733	1.23832e-10	0.0817382	0.050529	20.4503	OID20612	no_MHC	UKB
rs4862662	4	187118662	TLR3	ENSG00000164342	bipolar	C	3091	rs116191943	unconditioned	1.9581e-12	0.89683	1.84489e-13	0.0844791	0.0186907	26.959	OID20612	no_MHC	UKB
rs4862662	4	187118662	TLR3	ENSG00000164342	bipolar	C	3092	rs11933566	unconditioned	0.000169124	0.909695	1.59326e-05	0.0856953	0.00442417	8.68488	OID20612	no_MHC	UKB
rs4862662	4	187118662	TLR3	ENSG00000164342	bipolar	C	3093	rs12510453	unconditioned	1.51962e-27	0.904926	1.43266e-28	0.0853046	0.00976914	61.7513	OID20612	no_MHC	UKB
rs4862662	4	187118662	TLR3	ENSG00000164342	bipolar	C	3092	rs12512328	unconditioned	1.79917e-08	0.906618	1.6951e-09	0.0854099	0.00797206	17.8334	OID20612	no_MHC	UKB
rs4862662	4	187118662	TLR3	ENSG00000164342	bipolar	C	3090	rs13105407	unconditioned	2.0838e-08	0.905242	1.96288e-09	0.085262	0.00949636	17.6865	OID20612	no_MHC	UKB
rs4862662	4	187118662	TLR3	ENSG00000164342	bipolar	C	3100	rs13108688	unconditioned	4.94237e-06	0.907205	4.65924e-07	0.0855162	0.0072731	12.2177	OID20612	no_MHC	UKB
rs4862662	4	187118662	TLR3	ENSG00000164342	bipolar	C	3095	rs13145616	unconditioned	2.68488e-06	0.908161	2.52999e-07	0.0855705	0.00626561	12.8279	OID20612	no_MHC	UKB
rs4862662	4	187118662	TLR3	ENSG00000164342	bipolar	C	3091	rs141351781	unconditioned	7.27761e-10	0.902205	6.85636e-11	0.0849854	0.0128093	21.041	OID20612	no_MHC	UKB
rs4862662	4	187118662	TLR3	ENSG00000164342	bipolar	C	3092	rs143666186	unconditioned	6.82718e-12	0.880068	6.43429e-13	0.0829052	0.0370265	25.7101	OID20612	no_MHC	UKB
rs4862662	4	187118662	TLR3	ENSG00000164342	bipolar	C	3091	rs145666495	unconditioned	2.06117e-11	0.893893	1.94207e-12	0.0842025	0.0219042	24.6052	OID20612	no_MHC	UKB
rs4862662	4	187118662	TLR3	ENSG00000164342	bipolar	C	3092	rs150304758	unconditioned	1.22657e-20	0.894237	1.1565e-21	0.084294	0.0214687	45.8475	OID20612	no_MHC	UKB
rs4862662	4	187118662	TLR3	ENSG00000164342	bipolar	C	3091	rs1593	unconditioned	1.07208e-14	0.510912	1.01912e-15	0.0481266	0.440961	32.1666	OID20612	no_MHC	UKB
rs4862662	4	187118662	TLR3	ENSG00000164342	bipolar	C	3091	rs1996594	unconditioned	2.17502e-45	0.563402	2.06362e-46	0.053071	0.383527	102.839	OID20612	no_MHC	UKB
rs4862662	4	187118662	TLR3	ENSG00000164342	bipolar	C	3094	rs2310393	unconditioned	1.77437e-44	0.90746	1.67185e-45	0.0854959	0.00704419	100.74	OID20612	no_MHC	UKB
rs4862662	4	187118662	TLR3	ENSG00000164342	bipolar	C	3099	rs28514592	unconditioned	1.70706e-29	0.907777	1.61793e-30	0.0860316	0.00619174	66.2402	OID20612	no_MHC	UKB
rs4862662	4	187118662	TLR3	ENSG00000164342	bipolar	C	3091	rs28548142	unconditioned	6.66556e-17	0.905744	6.27944e-18	0.0853188	0.00893718	37.247	OID20612	no_MHC	UKB
rs4862662	4	187118662	TLR3	ENSG00000164342	bipolar	C	3092	rs327081	unconditioned	0.00265275	0.904571	0.000249911	0.0852107	0.0073154	5.93216	OID20612	no_MHC	UKB
rs4862662	4	187118662	TLR3	ENSG00000164342	bipolar	C	3092	rs34266919	unconditioned	8.31044e-97	0.900489	7.83005e-98	0.0848289	0.0146826	221.233	OID20612	no_MHC	UKB
rs4862662	4	187118662	TLR3	ENSG00000164342	bipolar	C	3091	rs34745240	unconditioned	6.7835e-33	0.900724	6.39097e-34	0.0848459	0.0144297	74.0708	OID20612	no_MHC	UKB
rs4862662	4	187118662	TLR3	ENSG00000164342	bipolar	C	3091	rs35492635	unconditioned	3.34133e-21	0.892657	3.14832e-22	0.084086	0.0232573	47.1479	OID20612	no_MHC	UKB
rs4862662	4	187118662	TLR3	ENSG00000164342	bipolar	C	3097	rs35990575	unconditioned	1.5836e-24	0.888636	1.50471e-25	0.0844098	0.0269538	54.8023	OID20612	no_MHC	UKB
rs4862662	4	187118662	TLR3	ENSG00000164342	bipolar	C	3103	rs3775291	unconditioned	7.34199e-07	0.734064	6.97075e-08	0.0694982	0.196437	14.1245	OID20612	no_MHC	UKB
rs4862662	4	187118662	TLR3	ENSG00000164342	bipolar	C	3100	rs3775296	unconditioned	2.10581e-85	0.878013	1.99801e-86	0.0832681	0.0387185	194.975	OID20612	no_MHC	UKB
rs4862662	4	187118662	TLR3	ENSG00000164342	bipolar	C	3091	rs4253404	unconditioned	1.50284e-08	0.895454	1.41598e-09	0.0843495	0.0201963	18.0133	OID20612	no_MHC	UKB
rs4862662	4	187118662	TLR3	ENSG00000164342	bipolar	C	3092	rs4861693	unconditioned	6.82294e-32	0.907322	6.42812e-33	0.0854746	0.0072035	71.7624	OID20612	no_MHC	UKB
rs4862662	4	187118662	TLR3	ENSG00000164342	bipolar	C	3093	rs4861697	unconditioned	8.49245e-39	0.907609	8.00161e-40	0.0855083	0.00688285	87.6616	OID20612	no_MHC	UKB
rs4862662	4	187118662	TLR3	ENSG00000164342	bipolar	C	3108	rs4862635	unconditioned	1.92507e-14	0.870218	1.84326e-15	0.0832771	0.0465045	31.5812	OID20612	no_MHC	UKB
rs4862662	4	187118662	TLR3	ENSG00000164342	bipolar	C	3092	rs4862644	unconditioned	3.44224e-20	0.909715	3.24287e-21	0.085698	0.00458714	44.8156	OID20612	no_MHC	UKB
rs4862662	4	187118662	TLR3	ENSG00000164342	bipolar	C	3092	rs4862664	unconditioned	9.41307e-08	0.905751	8.86863e-09	0.0853275	0.00892103	16.1786	OID20612	no_MHC	UKB
rs4862662	4	187118662	TLR3	ENSG00000164342	bipolar	C	3090	rs4997684	unconditioned	4.89312e-06	0.902454	4.6092e-07	0.0849963	0.0125449	12.2277	OID20612	no_MHC	UKB
rs4862662	4	187118662	TLR3	ENSG00000164342	bipolar	C	3092	rs55949648	unconditioned	1.84872e-54	0.891712	1.74205e-55	0.0840021	0.0242864	123.725	OID20612	no_MHC	UKB
rs4862662	4	187118662	TLR3	ENSG00000164342	bipolar	C	3091	rs56265529	unconditioned	8.08805e-08	0.900669	7.62004e-09	0.0848407	0.0144904	16.3303	OID20612	no_MHC	UKB
rs4862662	4	187118662	TLR3	ENSG00000164342	bipolar	C	3091	rs62334687	unconditioned	1.09844e-17	0.895383	1.03495e-18	0.0843428	0.0202737	39.0501	OID20612	no_MHC	UKB
rs4862662	4	187118662	TLR3	ENSG00000164342	bipolar	C	3092	rs62347994	unconditioned	4.97441e-20	0.906252	4.68652e-21	0.0853719	0.00837614	44.4474	OID20612	no_MHC	UKB
rs4862662	4	187118662	TLR3	ENSG00000164342	bipolar	C	3090	rs62351374	unconditioned	0.000783497	0.899595	7.38034e-05	0.0847247	0.0148231	7.15174	OID20612	no_MHC	UKB
rs4862662	4	187118662	TLR3	ENSG00000164342	bipolar	C	3090	rs6552919	unconditioned	1.07878e-05	0.89793	1.01618e-06	0.0845652	0.017493	11.4371	OID20612	no_MHC	UKB
rs4862662	4	187118662	TLR3	ENSG00000164342	bipolar	C	3097	rs6552953	unconditioned	1.81246e-16	0.909342	1.70799e-17	0.0856875	0.00497012	36.2467	OID20612	no_MHC	UKB
rs4862662	4	187118662	TLR3	ENSG00000164342	bipolar	C	3090	rs6833211	unconditioned	3.17391e-14	0.903107	2.98974e-15	0.0850586	0.011834	31.0812	OID20612	no_MHC	UKB
rs4862662	4	187118662	TLR3	ENSG00000164342	bipolar	C	3091	rs6836491	unconditioned	7.92395e-13	0.906593	7.46486e-14	0.0853988	0.00800803	27.8637	OID20612	no_MHC	UKB
rs4862662	4	187118662	TLR3	ENSG00000164342	bipolar	C	3091	rs72646288	unconditioned	7.79237e-15	0.853617	7.34624e-16	0.0804085	0.0659749	32.4856	OID20612	no_MHC	UKB
rs4862662	4	187118662	TLR3	ENSG00000164342	bipolar	C	3092	rs72708972	unconditioned	3.23986e-42	0.851163	3.05469e-43	0.0801832	0.0686535	95.533	OID20612	no_MHC	UKB
rs4862662	4	187118662	TLR3	ENSG00000164342	bipolar	C	3091	rs72708984	unconditioned	6.86754e-09	0.905523	6.46965e-10	0.0852967	0.00917996	18.7965	OID20612	no_MHC	UKB
rs4862662	4	187118662	TLR3	ENSG00000164342	bipolar	C	3092	rs74541206	unconditioned	2.33887e-30	0.893212	2.20388e-31	0.0841435	0.022644	68.2279	OID20612	no_MHC	UKB
rs4862662	4	187118662	TLR3	ENSG00000164342	bipolar	C	3091	rs74605843	unconditioned	1.45788e-22	0.867589	1.37413e-23	0.0817246	0.0506867	50.2799	OID20612	no_MHC	UKB
rs4862662	4	187118662	TLR3	ENSG00000164342	bipolar	C	3090	rs75822539	unconditioned	0.00746567	0.885305	0.000703247	0.0833704	0.0231553	4.89744	OID20612	no_MHC	UKB
rs4862662	4	187118662	TLR3	ENSG00000164342	bipolar	C	3091	rs76618410	unconditioned	0.000533361	0.900092	5.02499e-05	0.0847865	0.0145379	7.53631	OID20612	no_MHC	UKB
rs4862662	4	187118662	TLR3	ENSG00000164342	bipolar	C	3092	rs76705508	unconditioned	1.81621e-38	0.847631	1.71374e-39	0.0799084	0.0724603	86.9015	OID20612	no_MHC	UKB
rs4862662	4	187118662	TLR3	ENSG00000164342	bipolar	C	3091	rs7683808	unconditioned	6.74458e-09	0.905695	6.35389e-10	0.0853142	0.00899037	18.8145	OID20612	no_MHC	UKB
rs4862662	4	187118662	TLR3	ENSG00000164342	bipolar	C	3091	rs77842378	unconditioned	4.0514e-11	0.856667	3.81928e-12	0.0806958	0.0626375	23.9294	OID20612	no_MHC	UKB
rs4862662	4	187118662	TLR3	ENSG00000164342	bipolar	C	3090	rs79576690	unconditioned	0.00315575	0.900437	0.000297263	0.0848076	0.0113025	5.75853	OID20612	no_MHC	UKB
rs4862662	4	187118662	TLR3	ENSG00000164342	bipolar_noukb	C	3824	unconditioned	unconditioned	0	0.677131	0	0.141652	0.181217	9690.67	OID20612	no_MHC	UKB
rs4862662	4	187118662	TLR3	ENSG00000164342	bipolar_noukb	C	3099	rs10014549	unconditioned	1.56974e-07	0.906533	1.54312e-08	0.0891117	0.00435487	15.6672	OID20612	no_MHC	UKB
rs4862662	4	187118662	TLR3	ENSG00000164342	bipolar_noukb	C	3099	rs10020924	unconditioned	2.50171e-18	0.839125	2.4615e-19	0.0824856	0.0783895	40.5296	OID20612	no_MHC	UKB
rs4862662	4	187118662	TLR3	ENSG00000164342	bipolar_noukb	C	3101	rs10024771	unconditioned	4.89386e-29	0.895364	4.81363e-30	0.088052	0.016584	65.187	OID20612	no_MHC	UKB
rs4862662	4	187118662	TLR3	ENSG00000164342	bipolar_noukb	C	3116	rs111601786	unconditioned	0.000113157	0.904344	1.11373e-05	0.0890019	0.00653007	9.08673	OID20612	no_MHC	UKB
rs4862662	4	187118662	TLR3	ENSG00000164342	bipolar_noukb	C	3099	rs112160197	unconditioned	4.26308e-10	0.897836	4.19125e-11	0.0882568	0.0139071	21.5759	OID20612	no_MHC	UKB
rs4862662	4	187118662	TLR3	ENSG00000164342	bipolar_noukb	C	3100	rs114282785	unconditioned	1.04435e-36	0.896523	1.02683e-37	0.088133	0.0153436	82.8497	OID20612	no_MHC	UKB
rs4862662	4	187118662	TLR3	ENSG00000164342	bipolar_noukb	C	3099	rs115895037	unconditioned	1.33488e-09	0.881645	1.31266e-10	0.0866653	0.0316897	20.4344	OID20612	no_MHC	UKB
rs4862662	4	187118662	TLR3	ENSG00000164342	bipolar_noukb	C	3099	rs116191943	unconditioned	1.95865e-12	0.897074	1.92567e-13	0.0881819	0.0147442	26.9588	OID20612	no_MHC	UKB
rs4862662	4	187118662	TLR3	ENSG00000164342	bipolar_noukb	C	3100	rs11933566	unconditioned	0.000168496	0.906341	1.65647e-05	0.0890971	0.00437698	8.6886	OID20612	no_MHC	UKB
rs4862662	4	187118662	TLR3	ENSG00000164342	bipolar_noukb	C	3101	rs12510453	unconditioned	1.51562e-27	0.902559	1.49083e-28	0.0887709	0.00866961	61.754	OID20612	no_MHC	UKB
rs4862662	4	187118662	TLR3	ENSG00000164342	bipolar_noukb	C	3100	rs12512328	unconditioned	1.79168e-08	0.902856	1.76156e-09	0.0887595	0.00838446	17.8375	OID20612	no_MHC	UKB
rs4862662	4	187118662	TLR3	ENSG00000164342	bipolar_noukb	C	3098	rs13105407	unconditioned	2.07515e-08	0.901491	2.03986e-09	0.0886062	0.0099025	17.6906	OID20612	no_MHC	UKB
rs4862662	4	187118662	TLR3	ENSG00000164342	bipolar_noukb	C	3108	rs13108688	unconditioned	4.92286e-06	0.903642	4.84291e-07	0.0888891	0.00746393	12.2216	OID20612	no_MHC	UKB
rs4862662	4	187118662	TLR3	ENSG00000164342	bipolar_noukb	C	3103	rs13145616	unconditioned	2.67503e-06	0.904845	2.63046e-07	0.0889706	0.00618198	12.8315	OID20612	no_MHC	UKB
rs4862662	4	187118662	TLR3	ENSG00000164342	bipolar_noukb	C	3099	rs141351781	unconditioned	7.25187e-10	0.899011	7.12957e-11	0.0883724	0.0126163	21.0446	OID20612	no_MHC	UKB
rs4862662	4	187118662	TLR3	ENSG00000164342	bipolar_noukb	C	3100	rs143666186	unconditioned	6.61638e-12	0.852849	6.50916e-13	0.0838396	0.0633119	25.7415	OID20612	no_MHC	UKB
rs4862662	4	187118662	TLR3	ENSG00000164342	bipolar_noukb	C	3099	rs145666495	unconditioned	2.05278e-11	0.890218	2.01838e-12	0.0875079	0.0222744	24.6092	OID20612	no_MHC	UKB
rs4862662	4	187118662	TLR3	ENSG00000164342	bipolar_noukb	C	3100	rs150304758	unconditioned	1.21865e-20	0.88841	1.19912e-21	0.0873933	0.0241967	45.854	OID20612	no_MHC	UKB
rs4862662	4	187118662	TLR3	ENSG00000164342	bipolar_noukb	C	3099	rs1593	unconditioned	1.26968e-14	0.605092	1.25513e-15	0.0594803	0.335428	31.9974	OID20612	no_MHC	UKB
rs4862662	4	187118662	TLR3	ENSG00000164342	bipolar_noukb	C	3099	rs1996594	unconditioned	2.31293e-45	0.599129	2.2868e-46	0.0588941	0.341977	102.778	OID20612	no_MHC	UKB
rs4862662	4	187118662	TLR3	ENSG00000164342	bipolar_noukb	C	3102	rs2310393	unconditioned	1.76738e-44	0.903886	1.73778e-45	0.0888672	0.00724642	100.744	OID20612	no_MHC	UKB
rs4862662	4	187118662	TLR3	ENSG00000164342	bipolar_noukb	C	3106	rs28514592	unconditioned	1.70122e-29	0.904674	1.6802e-30	0.0893435	0.00598242	66.2436	OID20612	no_MHC	UKB
rs4862662	4	187118662	TLR3	ENSG00000164342	bipolar_noukb	C	3099	rs28548142	unconditioned	6.6426e-17	0.902635	6.53027e-18	0.0887286	0.00863626	37.2504	OID20612	no_MHC	UKB
rs4862662	4	187118662	TLR3	ENSG00000164342	bipolar_noukb	C	3100	rs327081	unconditioned	0.00264333	0.901397	0.000259867	0.0886095	0.00709069	5.93571	OID20612	no_MHC	UKB
rs4862662	4	187118662	TLR3	ENSG00000164342	bipolar_noukb	C	3100	rs34266919	unconditioned	8.28141e-97	0.897286	8.14241e-98	0.088208	0.0145065	221.237	OID20612	no_MHC	UKB
rs4862662	4	187118662	TLR3	ENSG00000164342	bipolar_noukb	C	3099	rs34745240	unconditioned	6.75709e-33	0.897163	6.64329e-34	0.0881906	0.0146466	74.0747	OID20612	no_MHC	UKB
rs4862662	4	187118662	TLR3	ENSG00000164342	bipolar_noukb	C	3099	rs35492635	unconditioned	3.32505e-21	0.888319	3.26942e-22	0.0873213	0.0243594	47.1528	OID20612	no_MHC	UKB
rs4862662	4	187118662	TLR3	ENSG00000164342	bipolar_noukb	C	3105	rs35990575	unconditioned	1.58049e-24	0.886904	1.56708e-25	0.0879126	0.0251835	54.8043	OID20612	no_MHC	UKB
rs4862662	4	187118662	TLR3	ENSG00000164342	bipolar_noukb	C	3110	rs3775291	unconditioned	7.31977e-07	0.731853	7.25084e-08	0.0723003	0.195846	14.1275	OID20612	no_MHC	UKB
rs4862662	4	187118662	TLR3	ENSG00000164342	bipolar_noukb	C	3108	rs3775296	unconditioned	2.11226e-85	0.880688	2.08795e-86	0.0870231	0.0322888	194.972	OID20612	no_MHC	UKB
rs4862662	4	187118662	TLR3	ENSG00000164342	bipolar_noukb	C	3099	rs4253404	unconditioned	1.49394e-08	0.890127	1.46891e-09	0.087499	0.0223742	18.0193	OID20612	no_MHC	UKB
rs4862662	4	187118662	TLR3	ENSG00000164342	bipolar_noukb	C	3100	rs4861693	unconditioned	6.79845e-32	0.904066	6.6839e-33	0.0888763	0.00705762	71.766	OID20612	no_MHC	UKB
rs4862662	4	187118662	TLR3	ENSG00000164342	bipolar_noukb	C	3101	rs4861697	unconditioned	8.45933e-39	0.90407	8.31746e-40	0.0888837	0.0070467	87.6655	OID20612	no_MHC	UKB
rs4862662	4	187118662	TLR3	ENSG00000164342	bipolar_noukb	C	3115	rs4862635	unconditioned	1.91439e-14	0.865403	1.90569e-15	0.0860986	0.048498	31.5868	OID20612	no_MHC	UKB
rs4862662	4	187118662	TLR3	ENSG00000164342	bipolar_noukb	C	3100	rs4862644	unconditioned	3.42969e-20	0.906413	3.37174e-21	0.0891053	0.00448143	44.8192	OID20612	no_MHC	UKB
rs4862662	4	187118662	TLR3	ENSG00000164342	bipolar_noukb	C	3100	rs4862664	unconditioned	9.37694e-08	0.902284	9.21925e-09	0.0887021	0.0090134	16.1824	OID20612	no_MHC	UKB
rs4862662	4	187118662	TLR3	ENSG00000164342	bipolar_noukb	C	3098	rs4997684	unconditioned	4.88408e-06	0.9008	4.80102e-07	0.0885375	0.010657	12.2295	OID20612	no_MHC	UKB
rs4862662	4	187118662	TLR3	ENSG00000164342	bipolar_noukb	C	3100	rs55949648	unconditioned	1.83466e-54	0.884888	1.80415e-55	0.0869892	0.0281225	123.733	OID20612	no_MHC	UKB
rs4862662	4	187118662	TLR3	ENSG00000164342	bipolar_noukb	C	3099	rs56265529	unconditioned	8.04238e-08	0.8956	7.90709e-09	0.088037	0.0163629	16.336	OID20612	no_MHC	UKB
rs4862662	4	187118662	TLR3	ENSG00000164342	bipolar_noukb	C	3099	rs62334687	unconditioned	1.08307e-17	0.882861	1.06502e-18	0.0867848	0.0303538	39.0641	OID20612	no_MHC	UKB
rs4862662	4	187118662	TLR3	ENSG00000164342	bipolar_noukb	C	3100	rs62347994	unconditioned	4.95879e-20	0.903415	4.87519e-21	0.0888106	0.00777403	44.4505	OID20612	no_MHC	UKB
rs4862662	4	187118662	TLR3	ENSG00000164342	bipolar_noukb	C	3098	rs62351374	unconditioned	0.000780631	0.896325	7.67356e-05	0.0880936	0.0147239	7.15541	OID20612	no_MHC	UKB
rs4862662	4	187118662	TLR3	ENSG00000164342	bipolar_noukb	C	3098	rs6552919	unconditioned	1.07206e-05	0.892973	1.05383e-06	0.0877596	0.0192552	11.4433	OID20612	no_MHC	UKB
rs4862662	4	187118662	TLR3	ENSG00000164342	bipolar_noukb	C	3105	rs6552953	unconditioned	1.80575e-16	0.905988	1.77574e-17	0.0890881	0.00492404	36.2504	OID20612	no_MHC	UKB
rs4862662	4	187118662	TLR3	ENSG00000164342	bipolar_noukb	C	3098	rs6833211	unconditioned	3.20822e-14	0.899842	3.15367e-15	0.0884423	0.0117152	31.0705	OID20612	no_MHC	UKB
rs4862662	4	187118662	TLR3	ENSG00000164342	bipolar_noukb	C	3099	rs6836491	unconditioned	7.89808e-13	0.903644	7.76443e-14	0.0888277	0.00752854	27.867	OID20612	no_MHC	UKB
rs4862662	4	187118662	TLR3	ENSG00000164342	bipolar_noukb	C	3099	rs72646288	unconditioned	7.92543e-15	0.868162	7.7949e-16	0.0853399	0.0464981	32.4687	OID20612	no_MHC	UKB
rs4862662	4	187118662	TLR3	ENSG00000164342	bipolar_noukb	C	3100	rs72708972	unconditioned	3.08543e-42	0.810577	3.03735e-43	0.0796848	0.109738	95.5819	OID20612	no_MHC	UKB
rs4862662	4	187118662	TLR3	ENSG00000164342	bipolar_noukb	C	3099	rs72708984	unconditioned	6.84507e-09	0.902571	6.72928e-10	0.0887216	0.00870754	18.7997	OID20612	no_MHC	UKB
rs4862662	4	187118662	TLR3	ENSG00000164342	bipolar_noukb	C	3100	rs74541206	unconditioned	2.3297e-30	0.88965	2.29082e-31	0.0874573	0.0228931	68.2318	OID20612	no_MHC	UKB
rs4862662	4	187118662	TLR3	ENSG00000164342	bipolar_noukb	C	3099	rs74605843	unconditioned	1.46781e-22	0.873425	1.44354e-23	0.0858573	0.0407174	50.2731	OID20612	no_MHC	UKB
rs4862662	4	187118662	TLR3	ENSG00000164342	bipolar_noukb	C	3098	rs75822539	unconditioned	0.00742861	0.88101	0.000730229	0.0865786	0.0242527	4.90242	OID20612	no_MHC	UKB
rs4862662	4	187118662	TLR3	ENSG00000164342	bipolar_noukb	C	3099	rs76618410	unconditioned	0.000530754	0.895704	5.21822e-05	0.0880474	0.0156655	7.54121	OID20612	no_MHC	UKB
rs4862662	4	187118662	TLR3	ENSG00000164342	bipolar_noukb	C	3100	rs76705508	unconditioned	1.81449e-38	0.846822	1.78643e-39	0.0833031	0.0698746	86.9024	OID20612	no_MHC	UKB
rs4862662	4	187118662	TLR3	ENSG00000164342	bipolar_noukb	C	3099	rs7683808	unconditioned	6.7178e-09	0.902114	6.60425e-10	0.0886774	0.00920858	18.8185	OID20612	no_MHC	UKB
rs4862662	4	187118662	TLR3	ENSG00000164342	bipolar_noukb	C	3099	rs77842378	unconditioned	4.16976e-11	0.881628	4.10036e-12	0.0866636	0.0317084	23.9006	OID20612	no_MHC	UKB
rs4862662	4	187118662	TLR3	ENSG00000164342	bipolar_noukb	C	3098	rs79576690	unconditioned	0.00314919	0.898598	0.000309564	0.0883221	0.00962145	5.76061	OID20612	no_MHC	UKB
rs4862662	4	187118662	TLR3	ENSG00000164342	depression_Als_noukb_included	C	3686	unconditioned	unconditioned	0	0.945223	0	0.0522659	0.00251115	9690.33	OID20612	no_MHC	UKB
rs4862662	4	187118662	TLR3	ENSG00000164342	depression_Als_noukb_included	C	3071	rs10014549	unconditioned	1.64434e-07	0.949594	7.3458e-09	0.0424133	0.00799264	15.6208	OID20612	no_MHC	UKB
rs4862662	4	187118662	TLR3	ENSG00000164342	depression_Als_noukb_included	C	3071	rs10020924	unconditioned	2.82598e-18	0.947995	1.2625e-19	0.0423419	0.0096628	40.4077	OID20612	no_MHC	UKB
rs4862662	4	187118662	TLR3	ENSG00000164342	depression_Als_noukb_included	C	3073	rs10024771	unconditioned	5.21563e-29	0.95423	2.3301e-30	0.0426274	0.00314213	65.1233	OID20612	no_MHC	UKB
rs4862662	4	187118662	TLR3	ENSG00000164342	depression_Als_noukb_included	C	3088	rs111601786	unconditioned	0.000119392	0.954123	5.33934e-06	0.0426663	0.00308645	9.0331	OID20612	no_MHC	UKB
rs4862662	4	187118662	TLR3	ENSG00000164342	depression_Als_noukb_included	C	3071	rs112160197	unconditioned	4.51629e-10	0.951181	2.01749e-11	0.0424842	0.00633465	21.5182	OID20612	no_MHC	UKB
rs4862662	4	187118662	TLR3	ENSG00000164342	depression_Als_noukb_included	C	3072	rs114282785	unconditioned	1.09142e-36	0.937092	4.87757e-38	0.0418577	0.0210502	82.8056	OID20612	no_MHC	UKB
rs4862662	4	187118662	TLR3	ENSG00000164342	depression_Als_noukb_included	C	3071	rs115895037	unconditioned	1.43442e-09	0.94741	6.40834e-11	0.0423158	0.0102744	20.3625	OID20612	no_MHC	UKB
rs4862662	4	187118662	TLR3	ENSG00000164342	depression_Als_noukb_included	C	3071	rs116191943	unconditioned	2.07375e-12	0.949801	9.26404e-14	0.0424226	0.007776	26.9017	OID20612	no_MHC	UKB
rs4862662	4	187118662	TLR3	ENSG00000164342	depression_Als_noukb_included	C	3072	rs11933566	unconditioned	0.000175902	0.945188	7.86082e-06	0.0422267	0.0124019	8.64558	OID20612	no_MHC	UKB
rs4862662	4	187118662	TLR3	ENSG00000164342	depression_Als_noukb_included	C	3073	rs12510453	unconditioned	1.60402e-27	0.955183	7.16554e-29	0.0426682	0.002149	61.6973	OID20612	no_MHC	UKB
rs4862662	4	187118662	TLR3	ENSG00000164342	depression_Als_noukb_included	C	3072	rs12512328	unconditioned	1.89015e-08	0.952457	8.44425e-10	0.0425461	0.00499653	17.784	OID20612	no_MHC	UKB
rs4862662	4	187118662	TLR3	ENSG00000164342	depression_Als_noukb_included	C	3070	rs13105407	unconditioned	1.60692e-07	0.951963	7.17728e-09	0.0425136	0.00552314	15.6438	OID20612	no_MHC	UKB
rs4862662	4	187118662	TLR3	ENSG00000164342	depression_Als_noukb_included	C	3080	rs13108688	unconditioned	5.20093e-06	0.95466	2.32448e-07	0.0426644	0.0026703	12.1667	OID20612	no_MHC	UKB
rs4862662	4	187118662	TLR3	ENSG00000164342	depression_Als_noukb_included	C	3075	rs13145616	unconditioned	2.81339e-06	0.951621	1.25717e-07	0.0425175	0.00585858	12.7811	OID20612	no_MHC	UKB
rs4862662	4	187118662	TLR3	ENSG00000164342	depression_Als_noukb_included	C	3071	rs141351781	unconditioned	7.66426e-10	0.950139	3.42382e-11	0.0424377	0.00742333	20.9893	OID20612	no_MHC	UKB
rs4862662	4	187118662	TLR3	ENSG00000164342	depression_Als_noukb_included	C	3071	rs143666186	unconditioned	0.00262965	0.948782	0.00011746	0.0423737	0.00609668	5.94091	OID20612	no_MHC	UKB
rs4862662	4	187118662	TLR3	ENSG00000164342	depression_Als_noukb_included	C	3071	rs145666495	unconditioned	2.17991e-11	0.945405	9.73937e-13	0.0422262	0.0123692	24.5492	OID20612	no_MHC	UKB
rs4862662	4	187118662	TLR3	ENSG00000164342	depression_Als_noukb_included	C	3072	rs150304758	unconditioned	1.24531e-20	0.907919	5.56991e-22	0.040557	0.051524	45.8323	OID20612	no_MHC	UKB
rs4862662	4	187118662	TLR3	ENSG00000164342	depression_Als_noukb_included	C	3071	rs1593	unconditioned	2.00048e-14	0.953353	8.93596e-16	0.0425812	0.00406559	31.5428	OID20612	no_MHC	UKB
rs4862662	4	187118662	TLR3	ENSG00000164342	depression_Als_noukb_included	C	3071	rs1996594	unconditioned	3.66546e-45	0.949474	1.63748e-46	0.042408	0.00811853	102.317	OID20612	no_MHC	UKB
rs4862662	4	187118662	TLR3	ENSG00000164342	depression_Als_noukb_included	C	3074	rs2310393	unconditioned	1.86515e-44	0.953889	8.33288e-46	0.0426132	0.00349794	100.69	OID20612	no_MHC	UKB
rs4862662	4	187118662	TLR3	ENSG00000164342	depression_Als_noukb_included	C	3079	rs28514592	unconditioned	1.79473e-29	0.9544	8.02395e-31	0.0426667	0.00293364	66.1901	OID20612	no_MHC	UKB
rs4862662	4	187118662	TLR3	ENSG00000164342	depression_Als_noukb_included	C	3071	rs28548142	unconditioned	7.02382e-17	0.954422	3.13739e-18	0.042629	0.00294904	37.1946	OID20612	no_MHC	UKB
rs4862662	4	187118662	TLR3	ENSG00000164342	depression_Als_noukb_included	C	3072	rs327081	unconditioned	0.00275856	0.94028	0.000123306	0.0420152	0.0148232	5.89305	OID20612	no_MHC	UKB
rs4862662	4	187118662	TLR3	ENSG00000164342	depression_Als_noukb_included	C	3072	rs34266919	unconditioned	8.7831e-97	0.951728	3.92373e-98	0.0425114	0.00576038	221.178	OID20612	no_MHC	UKB
rs4862662	4	187118662	TLR3	ENSG00000164342	depression_Als_noukb_included	C	3071	rs34745240	unconditioned	7.08426e-33	0.940683	3.16547e-34	0.0420153	0.0173015	74.0274	OID20612	no_MHC	UKB
rs4862662	4	187118662	TLR3	ENSG00000164342	depression_Als_noukb_included	C	3071	rs35492635	unconditioned	3.53665e-21	0.944831	1.58012e-22	0.0422006	0.0129684	47.0911	OID20612	no_MHC	UKB
rs4862662	4	187118662	TLR3	ENSG00000164342	depression_Als_noukb_included	C	3077	rs35990575	unconditioned	1.69255e-24	0.949772	7.56856e-26	0.0424631	0.00776471	54.7358	OID20612	no_MHC	UKB
rs4862662	4	187118662	TLR3	ENSG00000164342	depression_Als_noukb_included	C	3083	rs3775291	unconditioned	9.54964e-07	0.954782	4.26905e-08	0.0426798	0.00253687	13.8616	OID20612	no_MHC	UKB
rs4862662	4	187118662	TLR3	ENSG00000164342	depression_Als_noukb_included	C	3080	rs3775296	unconditioned	2.28681e-85	0.95349	1.02268e-86	0.042637	0.00387291	194.893	OID20612	no_MHC	UKB
rs4862662	4	187118662	TLR3	ENSG00000164342	depression_Als_noukb_included	C	3070	rs4253404	unconditioned	0.00792994	0.94382	0.000354188	0.0421497	0.00574578	4.83711	OID20612	no_MHC	UKB
rs4862662	4	187118662	TLR3	ENSG00000164342	depression_Als_noukb_included	C	3072	rs4861693	unconditioned	7.1762e-32	0.954299	3.20569e-33	0.0426266	0.00307419	71.712	OID20612	no_MHC	UKB
rs4862662	4	187118662	TLR3	ENSG00000164342	depression_Als_noukb_included	C	3073	rs4861697	unconditioned	8.84027e-39	0.944781	3.95153e-40	0.042218	0.0130008	87.6215	OID20612	no_MHC	UKB
rs4862662	4	187118662	TLR3	ENSG00000164342	depression_Als_noukb_included	C	3088	rs4862635	unconditioned	2.11287e-14	0.955107	9.44697e-16	0.042702	0.00219076	31.4881	OID20612	no_MHC	UKB
rs4862662	4	187118662	TLR3	ENSG00000164342	depression_Als_noukb_included	C	3072	rs4862644	unconditioned	3.61193e-20	0.954555	1.61347e-21	0.0426377	0.00280717	44.7675	OID20612	no_MHC	UKB
rs4862662	4	187118662	TLR3	ENSG00000164342	depression_Als_noukb_included	C	3072	rs4862664	unconditioned	9.88844e-08	0.951489	4.41785e-09	0.0425036	0.00600753	16.1293	OID20612	no_MHC	UKB
rs4862662	4	187118662	TLR3	ENSG00000164342	depression_Als_noukb_included	C	3070	rs4997684	unconditioned	5.17323e-06	0.954105	2.31061e-07	0.0426116	0.00327781	12.172	OID20612	no_MHC	UKB
rs4862662	4	187118662	TLR3	ENSG00000164342	depression_Als_noukb_included	C	3072	rs55949648	unconditioned	1.97576e-54	0.953004	8.82615e-56	0.0425684	0.00442771	123.659	OID20612	no_MHC	UKB
rs4862662	4	187118662	TLR3	ENSG00000164342	depression_Als_noukb_included	C	3071	rs56265529	unconditioned	8.57585e-08	0.954982	3.83059e-09	0.042654	0.00236348	16.2717	OID20612	no_MHC	UKB
rs4862662	4	187118662	TLR3	ENSG00000164342	depression_Als_noukb_included	C	3071	rs62334687	unconditioned	1.16632e-17	0.950716	5.21016e-19	0.0424634	0.00682097	38.9901	OID20612	no_MHC	UKB
rs4862662	4	187118662	TLR3	ENSG00000164342	depression_Als_noukb_included	C	3072	rs62347994	unconditioned	5.2372e-20	0.954124	2.33949e-21	0.042618	0.00325817	44.3959	OID20612	no_MHC	UKB
rs4862662	4	187118662	TLR3	ENSG00000164342	depression_Als_noukb_included	C	3070	rs62351374	unconditioned	0.000824471	0.946554	3.68247e-05	0.0422673	0.0103171	7.10077	OID20612	no_MHC	UKB
rs4862662	4	187118662	TLR3	ENSG00000164342	depression_Als_noukb_included	C	3070	rs6552919	unconditioned	1.14532e-05	0.953968	5.11552e-07	0.0426053	0.00341458	11.3772	OID20612	no_MHC	UKB
rs4862662	4	187118662	TLR3	ENSG00000164342	depression_Als_noukb_included	C	3077	rs6552953	unconditioned	1.89519e-16	0.950841	8.47131e-18	0.0424951	0.00666367	36.202	OID20612	no_MHC	UKB
rs4862662	4	187118662	TLR3	ENSG00000164342	depression_Als_noukb_included	C	3070	rs6833211	unconditioned	3.34548e-14	0.951905	1.49425e-15	0.042511	0.00558433	31.0286	OID20612	no_MHC	UKB
rs4862662	4	187118662	TLR3	ENSG00000164342	depression_Als_noukb_included	C	3071	rs6836491	unconditioned	8.33769e-13	0.953926	3.72431e-14	0.0426068	0.00346726	27.8128	OID20612	no_MHC	UKB
rs4862662	4	187118662	TLR3	ENSG00000164342	depression_Als_noukb_included	C	3071	rs72646288	unconditioned	8.6672e-15	0.949462	3.87192e-16	0.0424075	0.0081304	32.3792	OID20612	no_MHC	UKB
rs4862662	4	187118662	TLR3	ENSG00000164342	depression_Als_noukb_included	C	3072	rs72708972	unconditioned	3.63106e-42	0.953946	1.62203e-43	0.0426102	0.00344391	95.4191	OID20612	no_MHC	UKB
rs4862662	4	187118662	TLR3	ENSG00000164342	depression_Als_noukb_included	C	3071	rs72708984	unconditioned	7.1819e-09	0.946969	3.20845e-10	0.0422942	0.0107365	18.7517	OID20612	no_MHC	UKB
rs4862662	4	187118662	TLR3	ENSG00000164342	depression_Als_noukb_included	C	3072	rs74541206	unconditioned	2.47894e-30	0.94673	1.10757e-31	0.0422882	0.0109815	68.1697	OID20612	no_MHC	UKB
rs4862662	4	187118662	TLR3	ENSG00000164342	depression_Als_noukb_included	C	3071	rs74605843	unconditioned	1.58903e-22	0.945668	7.09937e-24	0.042238	0.0120941	50.1938	OID20612	no_MHC	UKB
rs4862662	4	187118662	TLR3	ENSG00000164342	depression_Als_noukb_included	C	3070	rs75822539	unconditioned	0.00782276	0.926138	0.000349401	0.0413413	0.0243487	4.85072	OID20612	no_MHC	UKB
rs4862662	4	187118662	TLR3	ENSG00000164342	depression_Als_noukb_included	C	3071	rs76618410	unconditioned	0.000562062	0.948439	2.51095e-05	0.0423618	0.00861249	7.4839	OID20612	no_MHC	UKB
rs4862662	4	187118662	TLR3	ENSG00000164342	depression_Als_noukb_included	C	3072	rs76705508	unconditioned	2.02326e-38	0.944268	9.04213e-40	0.0421865	0.0135452	86.7935	OID20612	no_MHC	UKB
rs4862662	4	187118662	TLR3	ENSG00000164342	depression_Als_noukb_included	C	3071	rs7683808	unconditioned	7.10056e-09	0.953491	3.17174e-10	0.0425874	0.00392128	18.7631	OID20612	no_MHC	UKB
rs4862662	4	187118662	TLR3	ENSG00000164342	depression_Als_noukb_included	C	3071	rs77842378	unconditioned	4.48097e-11	0.947528	2.00189e-12	0.042321	0.0101513	23.8286	OID20612	no_MHC	UKB
rs4862662	4	187118662	TLR3	ENSG00000164342	depression_Als_noukb_included	C	3070	rs79576690	unconditioned	0.00332577	0.948648	0.000148544	0.0423656	0.00551184	5.70606	OID20612	no_MHC	UKB
rs4862662	4	187118662	TLR3	ENSG00000164342	depression_Als_ukb_included	C	3789	unconditioned	unconditioned	0	0.967449	0	0.0308608	0.00169053	9690.28	OID20612	no_MHC	UKB
rs4862662	4	187118662	TLR3	ENSG00000164342	depression_Als_ukb_included	C	3087	rs10014549	unconditioned	1.68604e-07	0.973649	4.07471e-09	0.0235276	0.00282348	15.5957	OID20612	no_MHC	UKB
rs4862662	4	187118662	TLR3	ENSG00000164342	depression_Als_ukb_included	C	3087	rs10020924	unconditioned	2.89186e-18	0.970196	6.98989e-20	0.0234442	0.00636015	40.3846	OID20612	no_MHC	UKB
rs4862662	4	187118662	TLR3	ENSG00000164342	depression_Als_ukb_included	C	3089	rs10024771	unconditioned	5.31778e-29	0.972916	1.28564e-30	0.0235179	0.00356627	65.1039	OID20612	no_MHC	UKB
rs4862662	4	187118662	TLR3	ENSG00000164342	depression_Als_ukb_included	C	3104	rs111601786	unconditioned	0.000115841	0.972709	2.80323e-06	0.0235349	0.00363775	9.06329	OID20612	no_MHC	UKB
rs4862662	4	187118662	TLR3	ENSG00000164342	depression_Als_ukb_included	C	3087	rs112160197	unconditioned	4.6148e-10	0.971947	1.11536e-11	0.0234865	0.00456608	21.4966	OID20612	no_MHC	UKB
rs4862662	4	187118662	TLR3	ENSG00000164342	depression_Als_ukb_included	C	3088	rs114282785	unconditioned	1.11827e-36	0.960297	2.7044e-38	0.0232072	0.0164954	82.7813	OID20612	no_MHC	UKB
rs4862662	4	187118662	TLR3	ENSG00000164342	depression_Als_ukb_included	C	3087	rs115895037	unconditioned	1.46768e-09	0.969404	3.54765e-11	0.0234251	0.00717124	20.3396	OID20612	no_MHC	UKB
rs4862662	4	187118662	TLR3	ENSG00000164342	depression_Als_ukb_included	C	3087	rs116191943	unconditioned	2.1217e-12	0.971773	5.12799e-14	0.0234823	0.00474422	26.8788	OID20612	no_MHC	UKB
rs4862662	4	187118662	TLR3	ENSG00000164342	depression_Als_ukb_included	C	3088	rs11933566	unconditioned	0.000181074	0.973862	4.37636e-06	0.0235348	0.00241739	8.61661	OID20612	no_MHC	UKB
rs4862662	4	187118662	TLR3	ENSG00000164342	depression_Als_ukb_included	C	3088	rs12510453	unconditioned	4.052e-22	0.974879	9.7934e-24	0.0235606	0.00156037	49.2577	OID20612	no_MHC	UKB
rs4862662	4	187118662	TLR3	ENSG00000164342	depression_Als_ukb_included	C	3088	rs12512328	unconditioned	1.93294e-08	0.974001	4.67181e-10	0.0235386	0.00246001	17.7616	OID20612	no_MHC	UKB
rs4862662	4	187118662	TLR3	ENSG00000164342	depression_Als_ukb_included	C	3086	rs13105407	unconditioned	2.23189e-08	0.969565	5.39324e-10	0.0234219	0.00701278	17.6178	OID20612	no_MHC	UKB
rs4862662	4	187118662	TLR3	ENSG00000164342	depression_Als_ukb_included	C	3095	rs13108688	unconditioned	5.30908e-06	0.974478	1.28389e-07	0.0235637	0.00195323	12.1461	OID20612	no_MHC	UKB
rs4862662	4	187118662	TLR3	ENSG00000164342	depression_Als_ukb_included	C	3091	rs13145616	unconditioned	2.86266e-06	0.968263	6.92073e-08	0.0234003	0.00833345	12.7638	OID20612	no_MHC	UKB
rs4862662	4	187118662	TLR3	ENSG00000164342	depression_Als_ukb_included	C	3087	rs141351781	unconditioned	7.80351e-10	0.967407	1.88641e-11	0.0233768	0.00921655	20.9713	OID20612	no_MHC	UKB
rs4862662	4	187118662	TLR3	ENSG00000164342	depression_Als_ukb_included	C	3087	rs143666186	unconditioned	0.002689	0.969553	6.49842e-05	0.0234266	0.00426652	5.91859	OID20612	no_MHC	UKB
rs4862662	4	187118662	TLR3	ENSG00000164342	depression_Als_ukb_included	C	3087	rs145666495	unconditioned	2.23594e-11	0.969757	5.40458e-13	0.0234336	0.00680986	24.5238	OID20612	no_MHC	UKB
rs4862662	4	187118662	TLR3	ENSG00000164342	depression_Als_ukb_included	C	3088	rs150304758	unconditioned	1.27232e-20	0.927676	3.08159e-22	0.0224187	0.0499055	45.8109	OID20612	no_MHC	UKB
rs4862662	4	187118662	TLR3	ENSG00000164342	depression_Als_ukb_included	C	3087	rs1593	unconditioned	2.04239e-14	0.973309	4.93598e-16	0.0235194	0.00317128	31.5221	OID20612	no_MHC	UKB
rs4862662	4	187118662	TLR3	ENSG00000164342	depression_Als_ukb_included	C	3087	rs1996594	unconditioned	3.74081e-45	0.968985	9.04238e-47	0.0234149	0.00759988	102.297	OID20612	no_MHC	UKB
rs4862662	4	187118662	TLR3	ENSG00000164342	depression_Als_ukb_included	C	3090	rs2310393	unconditioned	1.90287e-44	0.973184	4.60002e-46	0.0235226	0.00329385	100.67	OID20612	no_MHC	UKB
rs4862662	4	187118662	TLR3	ENSG00000164342	depression_Als_ukb_included	C	3095	rs28514592	unconditioned	1.83121e-29	0.973793	4.42911e-31	0.0235504	0.00265664	66.17	OID20612	no_MHC	UKB
rs4862662	4	187118662	TLR3	ENSG00000164342	depression_Als_ukb_included	C	3087	rs28548142	unconditioned	7.16515e-17	0.97361	1.73163e-18	0.0235267	0.00286324	37.1747	OID20612	no_MHC	UKB
rs4862662	4	187118662	TLR3	ENSG00000164342	depression_Als_ukb_included	C	3088	rs327081	unconditioned	0.00282966	0.966306	6.84222e-05	0.0233582	0.00743777	5.8676	OID20612	no_MHC	UKB
rs4862662	4	187118662	TLR3	ENSG00000164342	depression_Als_ukb_included	C	3088	rs34266919	unconditioned	8.97723e-97	0.972848	2.16983e-98	0.0235105	0.00364164	221.156	OID20612	no_MHC	UKB
rs4862662	4	187118662	TLR3	ENSG00000164342	depression_Als_ukb_included	C	3087	rs34745240	unconditioned	7.28077e-33	0.966858	1.76009e-34	0.0233635	0.00977829	74.0001	OID20612	no_MHC	UKB
rs4862662	4	187118662	TLR3	ENSG00000164342	depression_Als_ukb_included	C	3087	rs35492635	unconditioned	3.64612e-21	0.974058	8.81154e-23	0.0235375	0.00240448	47.0606	OID20612	no_MHC	UKB
rs4862662	4	187118662	TLR3	ENSG00000164342	depression_Als_ukb_included	C	3093	rs35990575	unconditioned	1.73404e-24	0.97304	4.19414e-26	0.0235316	0.00342838	54.7116	OID20612	no_MHC	UKB
rs4862662	4	187118662	TLR3	ENSG00000164342	depression_Als_ukb_included	C	3099	rs3775291	unconditioned	9.74923e-07	0.974718	2.35844e-08	0.0235777	0.00170356	13.8409	OID20612	no_MHC	UKB
rs4862662	4	187118662	TLR3	ENSG00000164342	depression_Als_ukb_included	C	3096	rs3775296	unconditioned	2.33257e-85	0.972591	5.64418e-87	0.0235302	0.00387868	194.873	OID20612	no_MHC	UKB
rs4862662	4	187118662	TLR3	ENSG00000164342	depression_Als_ukb_included	C	3087	rs4253404	unconditioned	1.62186e-08	0.966422	3.92083e-10	0.0233529	0.0102254	17.9371	OID20612	no_MHC	UKB
rs4862662	4	187118662	TLR3	ENSG00000164342	depression_Als_ukb_included	C	3088	rs4861693	unconditioned	7.32324e-32	0.973851	1.77001e-33	0.0235351	0.00261379	71.6917	OID20612	no_MHC	UKB
rs4862662	4	187118662	TLR3	ENSG00000164342	depression_Als_ukb_included	C	3089	rs4861697	unconditioned	9.09403e-39	0.971901	2.19867e-40	0.0234931	0.00460574	87.5932	OID20612	no_MHC	UKB
rs4862662	4	187118662	TLR3	ENSG00000164342	depression_Als_ukb_included	C	3104	rs4862635	unconditioned	2.15584e-14	0.974509	5.21706e-16	0.0235808	0.00191056	31.468	OID20612	no_MHC	UKB
rs4862662	4	187118662	TLR3	ENSG00000164342	depression_Als_ukb_included	C	3088	rs4862644	unconditioned	3.6841e-20	0.973608	8.90433e-22	0.0235289	0.0028632	44.7477	OID20612	no_MHC	UKB
rs4862662	4	187118662	TLR3	ENSG00000164342	depression_Als_ukb_included	C	3088	rs4862664	unconditioned	1.00933e-07	0.971191	2.44018e-09	0.0234743	0.00533457	16.1088	OID20612	no_MHC	UKB
rs4862662	4	187118662	TLR3	ENSG00000164342	depression_Als_ukb_included	C	3086	rs4997684	unconditioned	5.27957e-06	0.973697	1.27578e-07	0.023526	0.00277129	12.1517	OID20612	no_MHC	UKB
rs4862662	4	187118662	TLR3	ENSG00000164342	depression_Als_ukb_included	C	3088	rs55949648	unconditioned	2.01314e-54	0.971096	4.86621e-56	0.0234682	0.00543595	123.64	OID20612	no_MHC	UKB
rs4862662	4	187118662	TLR3	ENSG00000164342	depression_Als_ukb_included	C	3087	rs56265529	unconditioned	8.74887e-08	0.974224	2.11431e-09	0.0235415	0.00223483	16.2518	OID20612	no_MHC	UKB
rs4862662	4	187118662	TLR3	ENSG00000164342	depression_Als_ukb_included	C	3087	rs62334687	unconditioned	1.19318e-17	0.972607	2.88372e-19	0.0235024	0.00389097	38.9673	OID20612	no_MHC	UKB
rs4862662	4	187118662	TLR3	ENSG00000164342	depression_Als_ukb_included	C	3088	rs62347994	unconditioned	5.33754e-20	0.972393	1.29005e-21	0.0234979	0.00410919	44.3769	OID20612	no_MHC	UKB
rs4862662	4	187118662	TLR3	ENSG00000164342	depression_Als_ukb_included	C	3086	rs62351374	unconditioned	0.000836651	0.960424	2.02172e-05	0.0231925	0.015527	7.0861	OID20612	no_MHC	UKB
rs4862662	4	187118662	TLR3	ENSG00000164342	depression_Als_ukb_included	C	3086	rs6552919	unconditioned	1.1673e-05	0.972215	2.82071e-07	0.0234887	0.00428485	11.3582	OID20612	no_MHC	UKB
rs4862662	4	187118662	TLR3	ENSG00000164342	depression_Als_ukb_included	C	3093	rs6552953	unconditioned	1.94263e-16	0.974626	4.697e-18	0.0235632	0.00181112	36.1773	OID20612	no_MHC	UKB
rs4862662	4	187118662	TLR3	ENSG00000164342	depression_Als_ukb_included	C	3086	rs6833211	unconditioned	3.39261e-14	0.965333	8.19803e-16	0.0233153	0.0113512	31.0146	OID20612	no_MHC	UKB
rs4862662	4	187118662	TLR3	ENSG00000164342	depression_Als_ukb_included	C	3087	rs6836491	unconditioned	8.50195e-13	0.972704	2.05478e-14	0.0235048	0.00379107	27.7933	OID20612	no_MHC	UKB
rs4862662	4	187118662	TLR3	ENSG00000164342	depression_Als_ukb_included	C	3087	rs72646288	unconditioned	8.8616e-15	0.970804	2.14188e-16	0.0234589	0.0057369	32.357	OID20612	no_MHC	UKB
rs4862662	4	187118662	TLR3	ENSG00000164342	depression_Als_ukb_included	C	3088	rs72708972	unconditioned	3.70511e-42	0.973429	8.95498e-44	0.023524	0.00304696	95.3989	OID20612	no_MHC	UKB
rs4862662	4	187118662	TLR3	ENSG00000164342	depression_Als_ukb_included	C	3087	rs72708984	unconditioned	7.37078e-09	0.971859	1.78141e-10	0.0234838	0.00465728	18.7257	OID20612	no_MHC	UKB
rs4862662	4	187118662	TLR3	ENSG00000164342	depression_Als_ukb_included	C	3088	rs74541206	unconditioned	2.5399e-30	0.970107	6.13979e-32	0.0234443	0.00644847	68.1454	OID20612	no_MHC	UKB
rs4862662	4	187118662	TLR3	ENSG00000164342	depression_Als_ukb_included	C	3087	rs74605843	unconditioned	1.62604e-22	0.967812	3.93071e-24	0.0233866	0.00880182	50.1707	OID20612	no_MHC	UKB
rs4862662	4	187118662	TLR3	ENSG00000164342	depression_Als_ukb_included	C	3086	rs75822539	unconditioned	0.00782775	0.961954	0.000189153	0.0232382	0.00679083	4.85008	OID20612	no_MHC	UKB
rs4862662	4	187118662	TLR3	ENSG00000164342	depression_Als_ukb_included	C	3087	rs76618410	unconditioned	0.000573957	0.968926	1.38735e-05	0.0234135	0.0070723	7.46296	OID20612	no_MHC	UKB
rs4862662	4	187118662	TLR3	ENSG00000164342	depression_Als_ukb_included	C	3088	rs76705508	unconditioned	2.08305e-38	0.972182	5.03531e-40	0.023496	0.00432241	86.7644	OID20612	no_MHC	UKB
rs4862662	4	187118662	TLR3	ENSG00000164342	depression_Als_ukb_included	C	3087	rs7683808	unconditioned	7.24871e-09	0.973364	1.75184e-10	0.0235208	0.00311526	18.7424	OID20612	no_MHC	UKB
rs4862662	4	187118662	TLR3	ENSG00000164342	depression_Als_ukb_included	C	3087	rs77842378	unconditioned	4.55107e-11	0.962448	1.10041e-12	0.023257	0.0142948	23.8131	OID20612	no_MHC	UKB
rs4862662	4	187118662	TLR3	ENSG00000164342	depression_Als_ukb_included	C	3086	rs79576690	unconditioned	0.00336221	0.968991	8.12458e-05	0.0234109	0.00415497	5.69516	OID20612	no_MHC	UKB
rs4862662	4	187118662	TLR3	ENSG00000164342	schizophrenia	C	3876	unconditioned	unconditioned	0	0.921223	0	0.0734036	0.00537301	9690.36	OID20612	no_MHC	UKB
rs4862662	4	187118662	TLR3	ENSG00000164342	schizophrenia	C	3111	rs10014549	unconditioned	1.62906e-07	0.940788	9.44254e-09	0.0545265	0.00468531	15.6301	OID20612	no_MHC	UKB
rs4862662	4	187118662	TLR3	ENSG00000164342	schizophrenia	C	3111	rs10020924	unconditioned	2.75162e-18	0.922968	1.59549e-19	0.0534936	0.0235381	40.4343	OID20612	no_MHC	UKB
rs4862662	4	187118662	TLR3	ENSG00000164342	schizophrenia	C	3113	rs10024771	unconditioned	5.13431e-29	0.939355	2.97683e-30	0.0544568	0.00618857	65.139	OID20612	no_MHC	UKB
rs4862662	4	187118662	TLR3	ENSG00000164342	schizophrenia	C	3128	rs111601786	unconditioned	0.000117499	0.939952	6.82099e-06	0.05456	0.0053638	9.04908	OID20612	no_MHC	UKB
rs4862662	4	187118662	TLR3	ENSG00000164342	schizophrenia	C	3111	rs112160197	unconditioned	4.4308e-10	0.933162	2.56862e-11	0.0540845	0.0127537	21.5373	OID20612	no_MHC	UKB
rs4862662	4	187118662	TLR3	ENSG00000164342	schizophrenia	C	3112	rs114282785	unconditioned	1.07398e-36	0.92199	6.22829e-38	0.053444	0.0245656	82.8217	OID20612	no_MHC	UKB
rs4862662	4	187118662	TLR3	ENSG00000164342	schizophrenia	C	3111	rs115895037	unconditioned	1.40772e-09	0.92976	8.1614e-11	0.0538873	0.0163526	20.3813	OID20612	no_MHC	UKB
rs4862662	4	187118662	TLR3	ENSG00000164342	schizophrenia	C	3111	rs116191943	unconditioned	2.03449e-12	0.93181	1.17946e-13	0.0540061	0.0141835	26.9208	OID20612	no_MHC	UKB
rs4862662	4	187118662	TLR3	ENSG00000164342	schizophrenia	C	3112	rs11933566	unconditioned	0.000174497	0.940791	1.01152e-05	0.0545309	0.00449392	8.6536	OID20612	no_MHC	UKB
rs4862662	4	187118662	TLR3	ENSG00000164342	schizophrenia	C	3113	rs12510453	unconditioned	1.57972e-27	0.940727	9.1584e-29	0.0545338	0.00473948	61.7126	OID20612	no_MHC	UKB
rs4862662	4	187118662	TLR3	ENSG00000164342	schizophrenia	C	3112	rs12512328	unconditioned	1.84182e-08	0.92812	1.06821e-09	0.0538105	0.0180691	17.8099	OID20612	no_MHC	UKB
rs4862662	4	187118662	TLR3	ENSG00000164342	schizophrenia	C	3110	rs13105407	unconditioned	2.14527e-08	0.931953	1.24336e-09	0.0540003	0.0140471	17.6574	OID20612	no_MHC	UKB
rs4862662	4	187118662	TLR3	ENSG00000164342	schizophrenia	C	3120	rs13108688	unconditioned	5.06078e-06	0.928976	2.94016e-07	0.0539535	0.0170651	12.194	OID20612	no_MHC	UKB
rs4862662	4	187118662	TLR3	ENSG00000164342	schizophrenia	C	3115	rs13145616	unconditioned	2.77397e-06	0.938319	1.60934e-07	0.0544302	0.00724793	12.7952	OID20612	no_MHC	UKB
rs4862662	4	187118662	TLR3	ENSG00000164342	schizophrenia	C	3111	rs141351781	unconditioned	7.24812e-10	0.898547	4.20487e-11	0.0520782	0.0493749	21.0451	OID20612	no_MHC	UKB
rs4862662	4	187118662	TLR3	ENSG00000164342	schizophrenia	C	3112	rs143666186	unconditioned	7.14101e-12	0.920484	4.14138e-13	0.0533567	0.026159	25.6652	OID20612	no_MHC	UKB
rs4862662	4	187118662	TLR3	ENSG00000164342	schizophrenia	C	3111	rs145666495	unconditioned	2.13368e-11	0.925309	1.23713e-12	0.0536293	0.0210619	24.5706	OID20612	no_MHC	UKB
rs4862662	4	187118662	TLR3	ENSG00000164342	schizophrenia	C	3112	rs150304758	unconditioned	1.27679e-20	0.930809	7.40272e-22	0.0539523	0.0152388	45.8074	OID20612	no_MHC	UKB
rs4862662	4	187118662	TLR3	ENSG00000164342	schizophrenia	C	3111	rs1593	unconditioned	1.90829e-14	0.909429	1.10681e-15	0.0527089	0.0378619	31.59	OID20612	no_MHC	UKB
rs4862662	4	187118662	TLR3	ENSG00000164342	schizophrenia	C	3111	rs1996594	unconditioned	3.63229e-45	0.94089	2.10539e-46	0.0545324	0.00457759	102.326	OID20612	no_MHC	UKB
rs4862662	4	187118662	TLR3	ENSG00000164342	schizophrenia	C	3114	rs2310393	unconditioned	1.82115e-44	0.931386	1.05627e-45	0.0540056	0.0146087	100.714	OID20612	no_MHC	UKB
rs4862662	4	187118662	TLR3	ENSG00000164342	schizophrenia	C	3119	rs28514592	unconditioned	1.76506e-29	0.938619	1.02399e-30	0.0544466	0.00693474	66.2068	OID20612	no_MHC	UKB
rs4862662	4	187118662	TLR3	ENSG00000164342	schizophrenia	C	3111	rs28548142	unconditioned	6.88964e-17	0.936202	3.99382e-18	0.0542607	0.00953719	37.2139	OID20612	no_MHC	UKB
rs4862662	4	187118662	TLR3	ENSG00000164342	schizophrenia	C	3112	rs327081	unconditioned	0.00265257	0.915992	0.000153925	0.0531258	0.0280758	5.93223	OID20612	no_MHC	UKB
rs4862662	4	187118662	TLR3	ENSG00000164342	schizophrenia	C	3112	rs34266919	unconditioned	8.64027e-97	0.936182	5.00929e-98	0.0542666	0.00955153	221.194	OID20612	no_MHC	UKB
rs4862662	4	187118662	TLR3	ENSG00000164342	schizophrenia	C	3111	rs34745240	unconditioned	7.02572e-33	0.932843	4.07297e-34	0.054066	0.0130914	74.0357	OID20612	no_MHC	UKB
rs4862662	4	187118662	TLR3	ENSG00000164342	schizophrenia	C	3111	rs35492635	unconditioned	3.50761e-21	0.93709	2.03327e-22	0.0543121	0.00859796	47.0994	OID20612	no_MHC	UKB
rs4862662	4	187118662	TLR3	ENSG00000164342	schizophrenia	C	3117	rs35990575	unconditioned	1.67606e-24	0.940527	9.72175e-26	0.0545491	0.00492424	54.7456	OID20612	no_MHC	UKB
rs4862662	4	187118662	TLR3	ENSG00000164342	schizophrenia	C	3123	rs3775291	unconditioned	9.40123e-07	0.939963	5.45677e-08	0.0545529	0.00548266	13.8773	OID20612	no_MHC	UKB
rs4862662	4	187118662	TLR3	ENSG00000164342	schizophrenia	C	3120	rs3775296	unconditioned	2.25231e-85	0.939086	1.30708e-86	0.0544915	0.00642197	194.908	OID20612	no_MHC	UKB
rs4862662	4	187118662	TLR3	ENSG00000164342	schizophrenia	C	3111	rs4253404	unconditioned	1.55734e-08	0.927905	9.02913e-10	0.0537798	0.0183151	17.9777	OID20612	no_MHC	UKB
rs4862662	4	187118662	TLR3	ENSG00000164342	schizophrenia	C	3112	rs4861693	unconditioned	6.99417e-32	0.930092	4.05607e-33	0.0539221	0.0159856	71.7376	OID20612	no_MHC	UKB
rs4862662	4	187118662	TLR3	ENSG00000164342	schizophrenia	C	3113	rs4861697	unconditioned	8.79244e-39	0.93967	5.09762e-40	0.0544737	0.00585617	87.6269	OID20612	no_MHC	UKB
rs4862662	4	187118662	TLR3	ENSG00000164342	schizophrenia	C	3128	rs4862635	unconditioned	2.07626e-14	0.938573	1.20596e-15	0.0545086	0.00691805	31.5056	OID20612	no_MHC	UKB
rs4862662	4	187118662	TLR3	ENSG00000164342	schizophrenia	C	3112	rs4862644	unconditioned	3.56135e-20	0.941205	2.06453e-21	0.0545578	0.00423766	44.7816	OID20612	no_MHC	UKB
rs4862662	4	187118662	TLR3	ENSG00000164342	schizophrenia	C	3112	rs4862664	unconditioned	9.73827e-08	0.937052	5.64614e-09	0.0543205	0.00862759	16.1446	OID20612	no_MHC	UKB
rs4862662	4	187118662	TLR3	ENSG00000164342	schizophrenia	C	3110	rs4997684	unconditioned	5.05231e-06	0.931845	2.92823e-07	0.053994	0.0141553	12.1957	OID20612	no_MHC	UKB
rs4862662	4	187118662	TLR3	ENSG00000164342	schizophrenia	C	3112	rs55949648	unconditioned	1.94096e-54	0.936171	1.12529e-55	0.054266	0.00956274	123.676	OID20612	no_MHC	UKB
rs4862662	4	187118662	TLR3	ENSG00000164342	schizophrenia	C	3111	rs56265529	unconditioned	8.43969e-08	0.939841	4.89201e-09	0.0544716	0.00568689	16.2877	OID20612	no_MHC	UKB
rs4862662	4	187118662	TLR3	ENSG00000164342	schizophrenia	C	3111	rs62334687	unconditioned	1.10665e-17	0.902084	6.41956e-19	0.0522832	0.0456328	39.0426	OID20612	no_MHC	UKB
rs4862662	4	187118662	TLR3	ENSG00000164342	schizophrenia	C	3112	rs62347994	unconditioned	5.15211e-20	0.938632	2.98685e-21	0.0544087	0.00695884	44.4123	OID20612	no_MHC	UKB
rs4862662	4	187118662	TLR3	ENSG00000164342	schizophrenia	C	3110	rs62351374	unconditioned	0.000814864	0.93754	4.72281e-05	0.0543309	0.00726728	7.11249	OID20612	no_MHC	UKB
rs4862662	4	187118662	TLR3	ENSG00000164342	schizophrenia	C	3110	rs6552919	unconditioned	1.12592e-05	0.937895	6.52562e-07	0.054351	0.00774194	11.3943	OID20612	no_MHC	UKB
rs4862662	4	187118662	TLR3	ENSG00000164342	schizophrenia	C	3117	rs6552953	unconditioned	1.86796e-16	0.937199	1.08405e-17	0.0543807	0.00841987	36.2165	OID20612	no_MHC	UKB
rs4862662	4	187118662	TLR3	ENSG00000164342	schizophrenia	C	3110	rs6833211	unconditioned	3.28289e-14	0.934106	1.9027e-15	0.0541274	0.0117667	31.0475	OID20612	no_MHC	UKB
rs4862662	4	187118662	TLR3	ENSG00000164342	schizophrenia	C	3111	rs6836491	unconditioned	8.20696e-13	0.938981	4.75719e-14	0.0544217	0.00659688	27.8286	OID20612	no_MHC	UKB
rs4862662	4	187118662	TLR3	ENSG00000164342	schizophrenia	C	3111	rs72646288	unconditioned	8.4728e-15	0.92813	4.91234e-16	0.0537928	0.0180777	32.4019	OID20612	no_MHC	UKB
rs4862662	4	187118662	TLR3	ENSG00000164342	schizophrenia	C	3112	rs72708972	unconditioned	3.48271e-42	0.91495	2.0201e-43	0.0530385	0.0320115	95.4608	OID20612	no_MHC	UKB
rs4862662	4	187118662	TLR3	ENSG00000164342	schizophrenia	C	3111	rs72708984	unconditioned	7.10004e-09	0.936183	4.11583e-10	0.0542602	0.00955672	18.7632	OID20612	no_MHC	UKB
rs4862662	4	187118662	TLR3	ENSG00000164342	schizophrenia	C	3112	rs74541206	unconditioned	2.42656e-30	0.926653	1.40709e-31	0.0537143	0.0196324	68.1911	OID20612	no_MHC	UKB
rs4862662	4	187118662	TLR3	ENSG00000164342	schizophrenia	C	3111	rs74605843	unconditioned	1.55799e-22	0.927103	9.03306e-24	0.0537333	0.0191632	50.2135	OID20612	no_MHC	UKB
rs4862662	4	187118662	TLR3	ENSG00000164342	schizophrenia	C	3110	rs75822539	unconditioned	0.00748626	0.92799	0.000433891	0.0537744	0.0103159	4.89469	OID20612	no_MHC	UKB
rs4862662	4	187118662	TLR3	ENSG00000164342	schizophrenia	C	3111	rs76618410	unconditioned	0.000303805	0.514483	1.78905e-05	0.0298415	0.455354	8.09912	OID20612	no_MHC	UKB
rs4862662	4	187118662	TLR3	ENSG00000164342	schizophrenia	C	3112	rs76705508	unconditioned	1.87997e-38	0.877385	1.09251e-39	0.0509157	0.0716997	86.867	OID20612	no_MHC	UKB
rs4862662	4	187118662	TLR3	ENSG00000164342	schizophrenia	C	3111	rs7683808	unconditioned	6.91278e-09	0.928294	4.00786e-10	0.0538023	0.0179037	18.7899	OID20612	no_MHC	UKB
rs4862662	4	187118662	TLR3	ENSG00000164342	schizophrenia	C	3111	rs77842378	unconditioned	4.36644e-11	0.923228	2.53181e-12	0.0535087	0.0232631	23.8545	OID20612	no_MHC	UKB
rs4862662	4	187118662	TLR3	ENSG00000164342	schizophrenia	C	3110	rs79576690	unconditioned	0.00322703	0.93531	0.000187033	0.0542019	0.00707439	5.73619	OID20612	no_MHC	UKB
rs62335329	4	186969888	TLR3	ENSG00000164342	adhd	C	3405	unconditioned	unconditioned	0	0.924576	0	0.0572116	0.0182124	9690.31	OID20612	no_MHC	UKB
rs62335329	4	186969888	TLR3	ENSG00000164342	adhd	C	2972	rs10014549	unconditioned	9.94168e-08	0.945188	5.23075e-09	0.0497253	0.0050868	16.1239	OID20612	no_MHC	UKB
rs62335329	4	186969888	TLR3	ENSG00000164342	adhd	C	2972	rs10020924	unconditioned	9.77776e-19	0.928211	5.14639e-20	0.0488322	0.0229572	41.469	OID20612	no_MHC	UKB
rs62335329	4	186969888	TLR3	ENSG00000164342	adhd	C	2974	rs10024771	unconditioned	2.82143e-29	0.934468	1.48556e-30	0.049186	0.0163459	65.7377	OID20612	no_MHC	UKB
rs62335329	4	186969888	TLR3	ENSG00000164342	adhd	C	2989	rs111601786	unconditioned	0.000386117	0.941566	2.03629e-05	0.0496477	0.00838005	7.85937	OID20612	no_MHC	UKB
rs62335329	4	186969888	TLR3	ENSG00000164342	adhd	C	2972	rs112160197	unconditioned	7.69558e-10	0.934127	4.04994e-11	0.0491434	0.0167295	20.9852	OID20612	no_MHC	UKB
rs62335329	4	186969888	TLR3	ENSG00000164342	adhd	C	2973	rs114282785	unconditioned	3.11991e-37	0.930166	1.64225e-38	0.048941	0.0208932	84.0578	OID20612	no_MHC	UKB
rs62335329	4	186969888	TLR3	ENSG00000164342	adhd	C	2972	rs115895037	unconditioned	1.07957e-09	0.92955	5.682e-11	0.0489026	0.0215474	20.6467	OID20612	no_MHC	UKB
rs62335329	4	186969888	TLR3	ENSG00000164342	adhd	C	2972	rs116191943	unconditioned	2.34295e-12	0.93116	1.2331e-13	0.0489873	0.019853	26.7796	OID20612	no_MHC	UKB
rs62335329	4	186969888	TLR3	ENSG00000164342	adhd	C	2973	rs11933566	unconditioned	0.000146856	0.94474	7.72743e-06	0.0497061	0.00539945	8.82606	OID20612	no_MHC	UKB
rs62335329	4	186969888	TLR3	ENSG00000164342	adhd	C	2974	rs12510453	unconditioned	1.28827e-27	0.944563	6.77988e-29	0.0497045	0.00573213	61.9165	OID20612	no_MHC	UKB
rs62335329	4	186969888	TLR3	ENSG00000164342	adhd	C	2973	rs12512328	unconditioned	3.65847e-08	0.943523	1.92521e-09	0.0496446	0.00683245	17.1236	OID20612	no_MHC	UKB
rs62335329	4	186969888	TLR3	ENSG00000164342	adhd	C	2971	rs13105407	unconditioned	3.21947e-08	0.941314	1.69373e-09	0.0495123	0.00917385	17.2515	OID20612	no_MHC	UKB
rs62335329	4	186969888	TLR3	ENSG00000164342	adhd	C	2981	rs13108688	unconditioned	3.76035e-06	0.93454	1.98271e-07	0.049259	0.016197	12.491	OID20612	no_MHC	UKB
rs62335329	4	186969888	TLR3	ENSG00000164342	adhd	C	2971	rs13144216	unconditioned	0.012578	0.91421	0.000661717	0.0480711	0.024479	4.3758	OID20612	no_MHC	UKB
rs62335329	4	186969888	TLR3	ENSG00000164342	adhd	C	2976	rs13145616	unconditioned	8.74251e-07	0.943348	4.60264e-08	0.0496571	0.00699429	13.9499	OID20612	no_MHC	UKB
rs62335329	4	186969888	TLR3	ENSG00000164342	adhd	C	2972	rs141351781	unconditioned	4.164e-10	0.931506	2.19151e-11	0.0490055	0.0194885	21.5994	OID20612	no_MHC	UKB
rs62335329	4	186969888	TLR3	ENSG00000164342	adhd	C	2973	rs143666186	unconditioned	4.28339e-12	0.916762	2.25536e-13	0.0482357	0.0350025	26.1763	OID20612	no_MHC	UKB
rs62335329	4	186969888	TLR3	ENSG00000164342	adhd	C	2972	rs145666495	unconditioned	1.3992e-11	0.931272	7.36402e-13	0.0489932	0.0197345	24.9925	OID20612	no_MHC	UKB
rs62335329	4	186969888	TLR3	ENSG00000164342	adhd	C	2973	rs150304758	unconditioned	2.3501e-21	0.933788	1.23697e-22	0.0491329	0.0170795	47.4998	OID20612	no_MHC	UKB
rs62335329	4	186969888	TLR3	ENSG00000164342	adhd	C	2972	rs1593	unconditioned	7.39445e-15	0.923206	3.8924e-16	0.0485689	0.0282249	32.538	OID20612	no_MHC	UKB
rs62335329	4	186969888	TLR3	ENSG00000164342	adhd	C	2972	rs1996594	unconditioned	3.97385e-45	0.945213	2.09081e-46	0.0497266	0.00506045	102.237	OID20612	no_MHC	UKB
rs62335329	4	186969888	TLR3	ENSG00000164342	adhd	C	2975	rs2310393	unconditioned	1.01854e-44	0.943537	5.36126e-46	0.049658	0.00680531	101.295	OID20612	no_MHC	UKB
rs62335329	4	186969888	TLR3	ENSG00000164342	adhd	C	2980	rs28514592	unconditioned	8.15825e-30	0.942053	4.29679e-31	0.0496077	0.00833907	66.9785	OID20612	no_MHC	UKB
rs62335329	4	186969888	TLR3	ENSG00000164342	adhd	C	2972	rs28548142	unconditioned	3.27243e-17	0.943721	1.72182e-18	0.0496481	0.0066306	37.9584	OID20612	no_MHC	UKB
rs62335329	4	186969888	TLR3	ENSG00000164342	adhd	C	2973	rs34266919	unconditioned	4.44651e-98	0.941576	2.33997e-99	0.0495414	0.00888221	224.161	OID20612	no_MHC	UKB
rs62335329	4	186969888	TLR3	ENSG00000164342	adhd	C	2972	rs34745240	unconditioned	3.47338e-33	0.937429	1.8278e-34	0.0493171	0.0132543	74.7402	OID20612	no_MHC	UKB
rs62335329	4	186969888	TLR3	ENSG00000164342	adhd	C	2972	rs35492635	unconditioned	6.61025e-22	0.941709	3.4782e-23	0.0495423	0.00874827	48.7682	OID20612	no_MHC	UKB
rs62335329	4	186969888	TLR3	ENSG00000164342	adhd	C	2978	rs35990575	unconditioned	2.62563e-24	0.944052	1.38269e-25	0.0497088	0.00623899	54.2967	OID20612	no_MHC	UKB
rs62335329	4	186969888	TLR3	ENSG00000164342	adhd	C	2984	rs3775291	unconditioned	7.83789e-07	0.932483	4.13243e-08	0.0491457	0.0183704	14.0591	OID20612	no_MHC	UKB
rs62335329	4	186969888	TLR3	ENSG00000164342	adhd	C	2980	rs3775296	unconditioned	9.66038e-85	0.943904	5.08769e-86	0.0497048	0.00639087	193.452	OID20612	no_MHC	UKB
rs62335329	4	186969888	TLR3	ENSG00000164342	adhd	C	2972	rs4253404	unconditioned	4.62753e-08	0.933114	2.43538e-09	0.0490901	0.0177954	16.8887	OID20612	no_MHC	UKB
rs62335329	4	186969888	TLR3	ENSG00000164342	adhd	C	2973	rs4861693	unconditioned	2.0339e-32	0.929596	1.07097e-33	0.0489271	0.0214767	72.9728	OID20612	no_MHC	UKB
rs62335329	4	186969888	TLR3	ENSG00000164342	adhd	C	2974	rs4861697	unconditioned	4.4026e-39	0.941671	2.31737e-40	0.0495575	0.00877199	88.3186	OID20612	no_MHC	UKB
rs62335329	4	186969888	TLR3	ENSG00000164342	adhd	C	2989	rs4862635	unconditioned	2.91277e-14	0.945275	1.53572e-15	0.0498334	0.00489186	31.1671	OID20612	no_MHC	UKB
rs62335329	4	186969888	TLR3	ENSG00000164342	adhd	C	2973	rs4862644	unconditioned	1.25834e-19	0.945418	6.62146e-21	0.0497435	0.00483849	43.5193	OID20612	no_MHC	UKB
rs62335329	4	186969888	TLR3	ENSG00000164342	adhd	C	2973	rs4862664	unconditioned	2.40113e-07	0.930967	1.26401e-08	0.0489883	0.0200446	15.2422	OID20612	no_MHC	UKB
rs62335329	4	186969888	TLR3	ENSG00000164342	adhd	C	2971	rs4997684	unconditioned	9.08296e-06	0.916171	4.77845e-07	0.0481631	0.0356559	11.6091	OID20612	no_MHC	UKB
rs62335329	4	186969888	TLR3	ENSG00000164342	adhd	C	2973	rs55949648	unconditioned	4.17937e-54	0.941693	2.19938e-55	0.0495475	0.00875921	122.909	OID20612	no_MHC	UKB
rs62335329	4	186969888	TLR3	ENSG00000164342	adhd	C	2972	rs56265529	unconditioned	4.15436e-07	0.944321	2.18583e-08	0.0496797	0.00599869	14.6939	OID20612	no_MHC	UKB
rs62335329	4	186969888	TLR3	ENSG00000164342	adhd	C	2972	rs62334687	unconditioned	2.78277e-17	0.923298	1.46483e-18	0.0485737	0.0281285	38.1205	OID20612	no_MHC	UKB
rs62335329	4	186969888	TLR3	ENSG00000164342	adhd	C	2973	rs62347994	unconditioned	1.16423e-19	0.942374	6.12663e-21	0.0495832	0.00804251	43.5971	OID20612	no_MHC	UKB
rs62335329	4	186969888	TLR3	ENSG00000164342	adhd	C	2971	rs62351374	unconditioned	0.00187628	0.937388	9.87092e-05	0.0493036	0.0113334	6.27846	OID20612	no_MHC	UKB
rs62335329	4	186969888	TLR3	ENSG00000164342	adhd	C	2971	rs6552919	unconditioned	1.02406e-05	0.939269	5.38747e-07	0.0494026	0.0113176	11.4892	OID20612	no_MHC	UKB
rs62335329	4	186969888	TLR3	ENSG00000164342	adhd	C	2978	rs6552953	unconditioned	1.51483e-16	0.942861	7.97762e-18	0.049647	0.0074925	36.4261	OID20612	no_MHC	UKB
rs62335329	4	186969888	TLR3	ENSG00000164342	adhd	C	2971	rs6833211	unconditioned	5.25815e-14	0.920651	2.76625e-15	0.0484035	0.0309459	30.5764	OID20612	no_MHC	UKB
rs62335329	4	186969888	TLR3	ENSG00000164342	adhd	C	2972	rs6836491	unconditioned	1.31366e-12	0.943458	6.91198e-14	0.0496343	0.00690788	27.3582	OID20612	no_MHC	UKB
rs62335329	4	186969888	TLR3	ENSG00000164342	adhd	C	2972	rs72646288	unconditioned	4.5377e-15	0.81164	2.39538e-16	0.0426995	0.14566	33.0264	OID20612	no_MHC	UKB
rs62335329	4	186969888	TLR3	ENSG00000164342	adhd	C	2973	rs72708972	unconditioned	2.49501e-42	0.928504	1.31333e-43	0.0488522	0.0226438	95.7943	OID20612	no_MHC	UKB
rs62335329	4	186969888	TLR3	ENSG00000164342	adhd	C	2972	rs72708984	unconditioned	1.60158e-09	0.936969	8.42777e-11	0.049291	0.0137403	20.2523	OID20612	no_MHC	UKB
rs62335329	4	186969888	TLR3	ENSG00000164342	adhd	C	2973	rs74541206	unconditioned	2.88873e-30	0.933091	1.52047e-31	0.0490949	0.0178141	68.0167	OID20612	no_MHC	UKB
rs62335329	4	186969888	TLR3	ENSG00000164342	adhd	C	2972	rs74605843	unconditioned	3.21606e-23	0.925699	1.69283e-24	0.0487	0.0256014	51.7913	OID20612	no_MHC	UKB
rs62335329	4	186969888	TLR3	ENSG00000164342	adhd	C	2971	rs75822539	unconditioned	0.00935057	0.908605	0.000491923	0.047767	0.0337851	4.67232	OID20612	no_MHC	UKB
rs62335329	4	186969888	TLR3	ENSG00000164342	adhd	C	2972	rs76618410	unconditioned	0.000863832	0.937114	4.54556e-05	0.0492991	0.0126771	7.05413	OID20612	no_MHC	UKB
rs62335329	4	186969888	TLR3	ENSG00000164342	adhd	C	2973	rs76705508	unconditioned	2.30437e-39	0.941887	1.21272e-40	0.0495599	0.00855283	88.966	OID20612	no_MHC	UKB
rs62335329	4	186969888	TLR3	ENSG00000164342	adhd	C	2972	rs7683808	unconditioned	1.25269e-08	0.939992	6.5917e-10	0.049452	0.0105555	18.1954	OID20612	no_MHC	UKB
rs62335329	4	186969888	TLR3	ENSG00000164342	adhd	C	2972	rs77842378	unconditioned	4.03953e-11	0.927616	2.12618e-12	0.0488009	0.0235834	23.9323	OID20612	no_MHC	UKB
rs62335329	4	186969888	TLR3	ENSG00000164342	adhd	C	2971	rs79576690	unconditioned	0.00286581	0.931375	0.000150767	0.048982	0.016626	5.85491	OID20612	no_MHC	UKB
rs62335329	4	186969888	TLR3	ENSG00000164342	alzheimers	C	5111	unconditioned	unconditioned	0	0.942096	0	0.0555236	0.00237995	9690.54	OID20612	no_MHC	UKB
rs62335329	4	186969888	TLR3	ENSG00000164342	alzheimers	C	3296	rs10014549	unconditioned	1.02993e-07	0.983065	1.43602e-09	0.0137036	0.00323158	16.0886	OID20612	no_MHC	UKB
rs62335329	4	186969888	TLR3	ENSG00000164342	alzheimers	C	3296	rs10020924	unconditioned	1.03212e-18	0.976637	1.43977e-20	0.013614	0.00974868	41.4149	OID20612	no_MHC	UKB
rs62335329	4	186969888	TLR3	ENSG00000164342	alzheimers	C	3298	rs10024771	unconditioned	2.96939e-29	0.983575	4.14179e-31	0.0137165	0.00270823	65.6866	OID20612	no_MHC	UKB
rs62335329	4	186969888	TLR3	ENSG00000164342	alzheimers	C	3313	rs111601786	unconditioned	0.000313216	0.98367	4.37364e-06	0.0137333	0.00227888	8.06862	OID20612	no_MHC	UKB
rs62335329	4	186969888	TLR3	ENSG00000164342	alzheimers	C	3296	rs112160197	unconditioned	8.00818e-10	0.971551	1.11754e-11	0.0135431	0.0149063	20.9454	OID20612	no_MHC	UKB
rs62335329	4	186969888	TLR3	ENSG00000164342	alzheimers	C	3297	rs114282785	unconditioned	2.51656e-37	0.746564	3.59024e-39	0.0104078	0.243028	84.2728	OID20612	no_MHC	UKB
rs62335329	4	186969888	TLR3	ENSG00000164342	alzheimers	C	3296	rs115895037	unconditioned	1.14076e-09	0.98153	1.59074e-11	0.0136822	0.00478782	20.5916	OID20612	no_MHC	UKB
rs62335329	4	186969888	TLR3	ENSG00000164342	alzheimers	C	3296	rs116191943	unconditioned	2.47329e-12	0.982632	3.4486e-14	0.0136976	0.00367023	26.7255	OID20612	no_MHC	UKB
rs62335329	4	186969888	TLR3	ENSG00000164342	alzheimers	C	3297	rs11933566	unconditioned	0.00015227	0.984896	2.12318e-06	0.0137317	0.00121834	8.78986	OID20612	no_MHC	UKB
rs62335329	4	186969888	TLR3	ENSG00000164342	alzheimers	C	3298	rs12510453	unconditioned	1.34294e-27	0.985175	1.87246e-29	0.0137352	0.00109029	61.8749	OID20612	no_MHC	UKB
rs62335329	4	186969888	TLR3	ENSG00000164342	alzheimers	C	3297	rs12512328	unconditioned	3.80916e-08	0.983055	5.31244e-10	0.0137069	0.00323837	17.0833	OID20612	no_MHC	UKB
rs62335329	4	186969888	TLR3	ENSG00000164342	alzheimers	C	3295	rs13105407	unconditioned	2.76521e-14	0.97593	3.85461e-16	0.0135937	0.0104762	31.2191	OID20612	no_MHC	UKB
rs62335329	4	186969888	TLR3	ENSG00000164342	alzheimers	C	3305	rs13108688	unconditioned	3.95139e-06	0.9828	5.5202e-08	0.0137265	0.00346947	12.4414	OID20612	no_MHC	UKB
rs62335329	4	186969888	TLR3	ENSG00000164342	alzheimers	C	3295	rs13144216	unconditioned	0.00845271	0.973622	0.000117828	0.0135677	0.00423942	4.77327	OID20612	no_MHC	UKB
rs62335329	4	186969888	TLR3	ENSG00000164342	alzheimers	C	3301	rs13145616	unconditioned	9.10232e-07	0.984523	1.27085e-08	0.013744	0.00173228	13.9096	OID20612	no_MHC	UKB
rs62335329	4	186969888	TLR3	ENSG00000164342	alzheimers	C	3296	rs141351781	unconditioned	4.39686e-10	0.983453	6.13033e-12	0.013709	0.00283778	21.545	OID20612	no_MHC	UKB
rs62335329	4	186969888	TLR3	ENSG00000164342	alzheimers	C	3297	rs143666186	unconditioned	4.54013e-12	0.969555	6.33729e-14	0.0135165	0.0169285	26.1181	OID20612	no_MHC	UKB
rs62335329	4	186969888	TLR3	ENSG00000164342	alzheimers	C	3296	rs145666495	unconditioned	1.47508e-11	0.980113	2.05715e-13	0.0136624	0.00622423	24.9397	OID20612	no_MHC	UKB
rs62335329	4	186969888	TLR3	ENSG00000164342	alzheimers	C	3297	rs150304758	unconditioned	2.47295e-21	0.980315	3.44931e-23	0.0136676	0.00601757	47.4489	OID20612	no_MHC	UKB
rs62335329	4	186969888	TLR3	ENSG00000164342	alzheimers	C	3296	rs1593	unconditioned	7.88032e-15	0.98431	1.09865e-16	0.0137209	0.00196909	32.4744	OID20612	no_MHC	UKB
rs62335329	4	186969888	TLR3	ENSG00000164342	alzheimers	C	3296	rs1996594	unconditioned	4.14033e-45	0.985065	5.77198e-47	0.0137315	0.00120307	102.196	OID20612	no_MHC	UKB
rs62335329	4	186969888	TLR3	ENSG00000164342	alzheimers	C	3299	rs2310393	unconditioned	1.06329e-44	0.984873	1.48276e-46	0.0137327	0.00139405	101.252	OID20612	no_MHC	UKB
rs62335329	4	186969888	TLR3	ENSG00000164342	alzheimers	C	3304	rs28514592	unconditioned	8.50315e-30	0.981908	1.18754e-31	0.0137088	0.00438297	66.9371	OID20612	no_MHC	UKB
rs62335329	4	186969888	TLR3	ENSG00000164342	alzheimers	C	3296	rs28548142	unconditioned	3.40971e-17	0.98379	4.75388e-19	0.0137137	0.00249656	37.9173	OID20612	no_MHC	UKB
rs62335329	4	186969888	TLR3	ENSG00000164342	alzheimers	C	3297	rs34266919	unconditioned	4.66053e-98	0.98428	6.49817e-100	0.0137218	0.00199867	224.114	OID20612	no_MHC	UKB
rs62335329	4	186969888	TLR3	ENSG00000164342	alzheimers	C	3296	rs34745240	unconditioned	3.64837e-33	0.982145	5.08725e-35	0.0136908	0.00416397	74.691	OID20612	no_MHC	UKB
rs62335329	4	186969888	TLR3	ENSG00000164342	alzheimers	C	3296	rs35492635	unconditioned	6.87917e-22	0.980602	9.59334e-24	0.0136692	0.00572889	48.7284	OID20612	no_MHC	UKB
rs62335329	4	186969888	TLR3	ENSG00000164342	alzheimers	C	3302	rs35990575	unconditioned	2.7384e-24	0.984985	3.82009e-26	0.0137394	0.00127584	54.2547	OID20612	no_MHC	UKB
rs62335329	4	186969888	TLR3	ENSG00000164342	alzheimers	C	3308	rs3775291	unconditioned	8.26393e-07	0.983782	1.15367e-08	0.0137314	0.0024854	14.0062	OID20612	no_MHC	UKB
rs62335329	4	186969888	TLR3	ENSG00000164342	alzheimers	C	3305	rs3775296	unconditioned	1.00762e-84	0.983836	1.40795e-86	0.0137447	0.00241952	193.41	OID20612	no_MHC	UKB
rs62335329	4	186969888	TLR3	ENSG00000164342	alzheimers	C	3296	rs4253404	unconditioned	4.86694e-08	0.980326	6.78732e-10	0.0136654	0.00600887	16.8382	OID20612	no_MHC	UKB
rs62335329	4	186969888	TLR3	ENSG00000164342	alzheimers	C	3300	rs4861693	unconditioned	7.62011e-33	0.982087	1.06435e-34	0.0137132	0.00419986	73.9545	OID20612	no_MHC	UKB
rs62335329	4	186969888	TLR3	ENSG00000164342	alzheimers	C	3298	rs4861697	unconditioned	4.58772e-39	0.981262	6.40244e-41	0.0136891	0.00504846	88.2774	OID20612	no_MHC	UKB
rs62335329	4	186969888	TLR3	ENSG00000164342	alzheimers	C	3312	rs4862635	unconditioned	3.03119e-14	0.984405	4.23311e-16	0.0137455	0.00184958	31.1272	OID20612	no_MHC	UKB
rs62335329	4	186969888	TLR3	ENSG00000164342	alzheimers	C	3297	rs4862644	unconditioned	1.30233e-19	0.979094	1.81654e-21	0.0136495	0.00725666	43.485	OID20612	no_MHC	UKB
rs62335329	4	186969888	TLR3	ENSG00000164342	alzheimers	C	3297	rs4862664	unconditioned	2.52702e-07	0.980217	3.5261e-09	0.0136714	0.00611126	15.1911	OID20612	no_MHC	UKB
rs62335329	4	186969888	TLR3	ENSG00000164342	alzheimers	C	3296	rs4997684	unconditioned	2.68724e-15	0.978192	3.74816e-17	0.0136357	0.00817208	33.5503	OID20612	no_MHC	UKB
rs62335329	4	186969888	TLR3	ENSG00000164342	alzheimers	C	3297	rs55949648	unconditioned	4.3734e-54	0.983588	6.09814e-56	0.0137122	0.0026994	122.864	OID20612	no_MHC	UKB
rs62335329	4	186969888	TLR3	ENSG00000164342	alzheimers	C	3296	rs56265529	unconditioned	4.32901e-07	0.984807	6.03514e-09	0.0137279	0.00146456	14.6528	OID20612	no_MHC	UKB
rs62335329	4	186969888	TLR3	ENSG00000164342	alzheimers	C	3296	rs62334687	unconditioned	2.955e-17	0.980619	4.12089e-19	0.0136695	0.00571201	38.0604	OID20612	no_MHC	UKB
rs62335329	4	186969888	TLR3	ENSG00000164342	alzheimers	C	3297	rs62347994	unconditioned	1.21589e-19	0.984568	1.69527e-21	0.0137258	0.00170639	43.5536	OID20612	no_MHC	UKB
rs62335329	4	186969888	TLR3	ENSG00000164342	alzheimers	C	3296	rs62351374	unconditioned	2.09138e-05	0.98349	2.9159e-07	0.0137095	0.00277958	10.7751	OID20612	no_MHC	UKB
rs62335329	4	186969888	TLR3	ENSG00000164342	alzheimers	C	3296	rs6552919	unconditioned	1.44686e-08	0.97766	2.01817e-10	0.0136283	0.0087117	18.0513	OID20612	no_MHC	UKB
rs62335329	4	186969888	TLR3	ENSG00000164342	alzheimers	C	3302	rs6552953	unconditioned	1.58048e-16	0.984328	2.20538e-18	0.0137332	0.00193883	36.3836	OID20612	no_MHC	UKB
rs62335329	4	186969888	TLR3	ENSG00000164342	alzheimers	C	3296	rs6833211	unconditioned	2.64198e-34	0.97217	3.68671e-36	0.0135517	0.0142782	77.3164	OID20612	no_MHC	UKB
rs62335329	4	186969888	TLR3	ENSG00000164342	alzheimers	C	3296	rs6836491	unconditioned	1.36592e-12	0.981454	1.90472e-14	0.0136811	0.00486478	27.3192	OID20612	no_MHC	UKB
rs62335329	4	186969888	TLR3	ENSG00000164342	alzheimers	C	3296	rs72646288	unconditioned	5.48301e-15	0.979322	7.64705e-17	0.0136514	0.0070261	32.8371	OID20612	no_MHC	UKB
rs62335329	4	186969888	TLR3	ENSG00000164342	alzheimers	C	3297	rs72708972	unconditioned	2.63976e-42	0.981551	3.68135e-44	0.0136838	0.00476517	95.7379	OID20612	no_MHC	UKB
rs62335329	4	186969888	TLR3	ENSG00000164342	alzheimers	C	3296	rs72708984	unconditioned	1.67974e-09	0.9832	2.34214e-11	0.0137061	0.0030941	20.2046	OID20612	no_MHC	UKB
rs62335329	4	186969888	TLR3	ENSG00000164342	alzheimers	C	3297	rs74541206	unconditioned	3.04935e-30	0.982154	4.25238e-32	0.0136922	0.0041535	67.9626	OID20612	no_MHC	UKB
rs62335329	4	186969888	TLR3	ENSG00000164342	alzheimers	C	3296	rs74605843	unconditioned	3.42056e-23	0.980941	4.77002e-25	0.013674	0.00538532	51.7297	OID20612	no_MHC	UKB
rs62335329	4	186969888	TLR3	ENSG00000164342	alzheimers	C	3296	rs75822539	unconditioned	7.27124e-05	0.978747	1.01415e-06	0.0136434	0.00753585	9.529	OID20612	no_MHC	UKB
rs62335329	4	186969888	TLR3	ENSG00000164342	alzheimers	C	3296	rs76618410	unconditioned	0.000875644	0.981588	1.22095e-05	0.0136829	0.00384115	7.04055	OID20612	no_MHC	UKB
rs62335329	4	186969888	TLR3	ENSG00000164342	alzheimers	C	3297	rs76705508	unconditioned	2.40942e-39	0.984512	3.35953e-41	0.0137256	0.00176256	88.9214	OID20612	no_MHC	UKB
rs62335329	4	186969888	TLR3	ENSG00000164342	alzheimers	C	3296	rs7683808	unconditioned	1.3095e-08	0.983289	1.8258e-10	0.0137067	0.00300475	18.151	OID20612	no_MHC	UKB
rs62335329	4	186969888	TLR3	ENSG00000164342	alzheimers	C	3296	rs77842378	unconditioned	4.19075e-11	0.959362	5.85367e-13	0.0133732	0.0272649	23.8956	OID20612	no_MHC	UKB
rs62335329	4	186969888	TLR3	ENSG00000164342	alzheimers	C	3296	rs79576690	unconditioned	3.22248e-07	0.982876	4.49314e-09	0.0137009	0.00342316	14.9479	OID20612	no_MHC	UKB
rs62335329	4	186969888	TLR3	ENSG00000164342	alzheimers_noukb	C	5223	unconditioned	unconditioned	0	0.85258	0	0.142709	0.00471049	9690.54	OID20612	no_MHC	UKB
rs62335329	4	186969888	TLR3	ENSG00000164342	alzheimers_noukb	C	3311	rs10014549	unconditioned	9.94564e-08	0.949285	4.79139e-09	0.0457276	0.0049876	16.1235	OID20612	no_MHC	UKB
rs62335329	4	186969888	TLR3	ENSG00000164342	alzheimers_noukb	C	3311	rs10020924	unconditioned	9.79009e-19	0.926479	4.719e-20	0.044629	0.028892	41.4677	OID20612	no_MHC	UKB
rs62335329	4	186969888	TLR3	ENSG00000164342	alzheimers_noukb	C	3313	rs10024771	unconditioned	2.85047e-29	0.944182	1.37394e-30	0.0454997	0.0103183	65.7275	OID20612	no_MHC	UKB
rs62335329	4	186969888	TLR3	ENSG00000164342	alzheimers_noukb	C	3328	rs111601786	unconditioned	0.000299857	0.942076	1.44757e-05	0.045467	0.0121428	8.11221	OID20612	no_MHC	UKB
rs62335329	4	186969888	TLR3	ENSG00000164342	alzheimers_noukb	C	3311	rs112160197	unconditioned	7.72739e-10	0.937502	3.72376e-11	0.04516	0.0173382	20.9811	OID20612	no_MHC	UKB
rs62335329	4	186969888	TLR3	ENSG00000164342	alzheimers_noukb	C	3312	rs114282785	unconditioned	3.08087e-37	0.914122	1.48573e-38	0.0440412	0.0418363	84.0704	OID20612	no_MHC	UKB
rs62335329	4	186969888	TLR3	ENSG00000164342	alzheimers_noukb	C	3311	rs115895037	unconditioned	1.08329e-09	0.932103	5.22095e-11	0.0448999	0.0229971	20.6433	OID20612	no_MHC	UKB
rs62335329	4	186969888	TLR3	ENSG00000164342	alzheimers_noukb	C	3311	rs116191943	unconditioned	2.36899e-12	0.941205	1.14149e-13	0.0453384	0.0134561	26.7686	OID20612	no_MHC	UKB
rs62335329	4	186969888	TLR3	ENSG00000164342	alzheimers_noukb	C	3312	rs11933566	unconditioned	0.0001467	0.949175	7.06813e-06	0.0457271	0.00494408	8.82712	OID20612	no_MHC	UKB
rs62335329	4	186969888	TLR3	ENSG00000164342	alzheimers_noukb	C	3313	rs12510453	unconditioned	1.29408e-27	0.949313	6.23566e-29	0.0457388	0.0049487	61.912	OID20612	no_MHC	UKB
rs62335329	4	186969888	TLR3	ENSG00000164342	alzheimers_noukb	C	3312	rs12512328	unconditioned	3.65279e-08	0.94268	1.76043e-09	0.0454197	0.0119001	17.1252	OID20612	no_MHC	UKB
rs62335329	4	186969888	TLR3	ENSG00000164342	alzheimers_noukb	C	3311	rs13105407	unconditioned	1.63311e-137	0.937505	7.8698e-139	0.0451602	0.0173347	314.964	OID20612	no_MHC	UKB
rs62335329	4	186969888	TLR3	ENSG00000164342	alzheimers_noukb	C	3320	rs13108688	unconditioned	3.81481e-06	0.948813	1.8403e-07	0.0457661	0.0054166	12.4766	OID20612	no_MHC	UKB
rs62335329	4	186969888	TLR3	ENSG00000164342	alzheimers_noukb	C	3311	rs13144216	unconditioned	0.00682248	0.938337	0.000328678	0.0451957	0.00931626	4.98753	OID20612	no_MHC	UKB
rs62335329	4	186969888	TLR3	ENSG00000164342	alzheimers_noukb	C	3316	rs13145616	unconditioned	8.7551e-07	0.946946	4.22373e-08	0.0456762	0.00737737	13.9485	OID20612	no_MHC	UKB
rs62335329	4	186969888	TLR3	ENSG00000164342	alzheimers_noukb	C	3311	rs141351781	unconditioned	4.1749e-10	0.933812	2.01202e-11	0.0449823	0.0212062	21.5968	OID20612	no_MHC	UKB
rs62335329	4	186969888	TLR3	ENSG00000164342	alzheimers_noukb	C	3312	rs143666186	unconditioned	4.28539e-12	0.915221	2.06655e-13	0.0440942	0.0406847	26.1758	OID20612	no_MHC	UKB
rs62335329	4	186969888	TLR3	ENSG00000164342	alzheimers_noukb	C	3311	rs145666495	unconditioned	1.39778e-11	0.928802	6.73716e-13	0.0447409	0.0264567	24.9936	OID20612	no_MHC	UKB
rs62335329	4	186969888	TLR3	ENSG00000164342	alzheimers_noukb	C	3312	rs150304758	unconditioned	2.33908e-21	0.927317	1.12758e-22	0.0446744	0.0280084	47.5045	OID20612	no_MHC	UKB
rs62335329	4	186969888	TLR3	ENSG00000164342	alzheimers_noukb	C	3311	rs1593	unconditioned	7.58436e-15	0.947328	3.65399e-16	0.0456333	0.00703872	32.5127	OID20612	no_MHC	UKB
rs62335329	4	186969888	TLR3	ENSG00000164342	alzheimers_noukb	C	3311	rs1996594	unconditioned	3.98555e-45	0.948232	1.92012e-46	0.0456769	0.00609133	102.234	OID20612	no_MHC	UKB
rs62335329	4	186969888	TLR3	ENSG00000164342	alzheimers_noukb	C	3314	rs2310393	unconditioned	1.0235e-44	0.94802	4.9332e-46	0.0456876	0.00629208	101.291	OID20612	no_MHC	UKB
rs62335329	4	186969888	TLR3	ENSG00000164342	alzheimers_noukb	C	3319	rs28514592	unconditioned	8.19112e-30	0.945876	3.95019e-31	0.0456066	0.00851755	66.9745	OID20612	no_MHC	UKB
rs62335329	4	186969888	TLR3	ENSG00000164342	alzheimers_noukb	C	3311	rs28548142	unconditioned	3.28323e-17	0.947281	1.5818e-18	0.0456311	0.00708801	37.9551	OID20612	no_MHC	UKB
rs62335329	4	186969888	TLR3	ENSG00000164342	alzheimers_noukb	C	3312	rs34266919	unconditioned	4.43836e-98	0.93744	2.13917e-99	0.0451647	0.0173949	224.163	OID20612	no_MHC	UKB
rs62335329	4	186969888	TLR3	ENSG00000164342	alzheimers_noukb	C	3311	rs34745240	unconditioned	3.48146e-33	0.93729	1.67769e-34	0.0451498	0.0175602	74.7379	OID20612	no_MHC	UKB
rs62335329	4	186969888	TLR3	ENSG00000164342	alzheimers_noukb	C	3311	rs35492635	unconditioned	6.64629e-22	0.947387	3.20204e-23	0.0456362	0.00697724	48.7628	OID20612	no_MHC	UKB
rs62335329	4	186969888	TLR3	ENSG00000164342	alzheimers_noukb	C	3317	rs35990575	unconditioned	2.63367e-24	0.947305	1.27017e-25	0.0456797	0.00701536	54.2937	OID20612	no_MHC	UKB
rs62335329	4	186969888	TLR3	ENSG00000164342	alzheimers_noukb	C	3323	rs3775291	unconditioned	7.9717e-07	0.948976	3.84608e-08	0.0457797	0.0052435	14.0422	OID20612	no_MHC	UKB
rs62335329	4	186969888	TLR3	ENSG00000164342	alzheimers_noukb	C	3320	rs3775296	unconditioned	9.70748e-85	0.947854	4.68331e-86	0.0457222	0.00642364	193.447	OID20612	no_MHC	UKB
rs62335329	4	186969888	TLR3	ENSG00000164342	alzheimers_noukb	C	3311	rs4253404	unconditioned	4.62976e-08	0.932585	2.23122e-09	0.0449216	0.0224937	16.8882	OID20612	no_MHC	UKB
rs62335329	4	186969888	TLR3	ENSG00000164342	alzheimers_noukb	C	3315	rs4861693	unconditioned	7.31881e-33	0.943254	3.52982e-34	0.0454813	0.0112649	73.9949	OID20612	no_MHC	UKB
rs62335329	4	186969888	TLR3	ENSG00000164342	alzheimers_noukb	C	3313	rs4861697	unconditioned	4.42336e-39	0.946107	2.13207e-40	0.0455943	0.0082984	88.3139	OID20612	no_MHC	UKB
rs62335329	4	186969888	TLR3	ENSG00000164342	alzheimers_noukb	C	3328	rs4862635	unconditioned	2.92266e-14	0.949136	1.41123e-15	0.0458246	0.00503952	31.1637	OID20612	no_MHC	UKB
rs62335329	4	186969888	TLR3	ENSG00000164342	alzheimers_noukb	C	3312	rs4862644	unconditioned	1.26246e-19	0.949098	6.08306e-21	0.0457263	0.00517613	43.5161	OID20612	no_MHC	UKB
rs62335329	4	186969888	TLR3	ENSG00000164342	alzheimers_noukb	C	3312	rs4862664	unconditioned	2.4364e-07	0.945054	1.17411e-08	0.045533	0.00941261	15.2276	OID20612	no_MHC	UKB
rs62335329	4	186969888	TLR3	ENSG00000164342	alzheimers_noukb	C	3311	rs4997684	unconditioned	2.60235e-15	0.947273	1.25376e-16	0.0456307	0.0070967	33.5824	OID20612	no_MHC	UKB
rs62335329	4	186969888	TLR3	ENSG00000164342	alzheimers_noukb	C	3312	rs55949648	unconditioned	4.19801e-54	0.9442	2.02301e-55	0.0454903	0.0103094	122.905	OID20612	no_MHC	UKB
rs62335329	4	186969888	TLR3	ENSG00000164342	alzheimers_noukb	C	3311	rs56265529	unconditioned	4.16809e-07	0.948174	2.00806e-08	0.0456741	0.006151	14.6906	OID20612	no_MHC	UKB
rs62335329	4	186969888	TLR3	ENSG00000164342	alzheimers_noukb	C	3311	rs62334687	unconditioned	2.84004e-17	0.942462	1.36843e-18	0.045399	0.0121386	38.1001	OID20612	no_MHC	UKB
rs62335329	4	186969888	TLR3	ENSG00000164342	alzheimers_noukb	C	3312	rs62347994	unconditioned	1.17096e-19	0.947234	5.64241e-21	0.0456365	0.00712957	43.5913	OID20612	no_MHC	UKB
rs62335329	4	186969888	TLR3	ENSG00000164342	alzheimers_noukb	C	3311	rs62351374	unconditioned	2.01246e-05	0.94636	9.69583e-07	0.0455867	0.00803269	10.8136	OID20612	no_MHC	UKB
rs62335329	4	186969888	TLR3	ENSG00000164342	alzheimers_noukb	C	3311	rs6552919	unconditioned	1.40194e-08	0.947282	6.75429e-10	0.0456311	0.00708667	18.0828	OID20612	no_MHC	UKB
rs62335329	4	186969888	TLR3	ENSG00000164342	alzheimers_noukb	C	3317	rs6552953	unconditioned	1.52339e-16	0.948758	7.34498e-18	0.0457385	0.00550307	36.4204	OID20612	no_MHC	UKB
rs62335329	4	186969888	TLR3	ENSG00000164342	alzheimers_noukb	C	3311	rs6833211	unconditioned	2.50999e-34	0.923644	1.20994e-35	0.0444925	0.0318639	77.3676	OID20612	no_MHC	UKB
rs62335329	4	186969888	TLR3	ENSG00000164342	alzheimers_noukb	C	3310	rs6836491	unconditioned	8.88232e-07	0.946537	4.27867e-08	0.0455874	0.00787446	13.934	OID20612	no_MHC	UKB
rs62335329	4	186969888	TLR3	ENSG00000164342	alzheimers_noukb	C	3311	rs72646288	unconditioned	5.2349e-15	0.935051	2.52279e-16	0.045042	0.0199069	32.8834	OID20612	no_MHC	UKB
rs62335329	4	186969888	TLR3	ENSG00000164342	alzheimers_noukb	C	3312	rs72708972	unconditioned	2.52867e-42	0.940271	1.21868e-43	0.0453017	0.0144274	95.7809	OID20612	no_MHC	UKB
rs62335329	4	186969888	TLR3	ENSG00000164342	alzheimers_noukb	C	3311	rs72708984	unconditioned	1.61436e-09	0.944917	7.77818e-11	0.0455176	0.00956574	20.2443	OID20612	no_MHC	UKB
rs62335329	4	186969888	TLR3	ENSG00000164342	alzheimers_noukb	C	3312	rs74541206	unconditioned	2.90234e-30	0.934893	1.39893e-31	0.0450419	0.0200653	68.012	OID20612	no_MHC	UKB
rs62335329	4	186969888	TLR3	ENSG00000164342	alzheimers_noukb	C	3311	rs74605843	unconditioned	3.23253e-23	0.927129	1.55811e-24	0.0446604	0.0282105	51.7862	OID20612	no_MHC	UKB
rs62335329	4	186969888	TLR3	ENSG00000164342	alzheimers_noukb	C	3311	rs75822539	unconditioned	6.99612e-05	0.941755	3.37103e-06	0.0453649	0.0128064	9.56757	OID20612	no_MHC	UKB
rs62335329	4	186969888	TLR3	ENSG00000164342	alzheimers_noukb	C	3311	rs76618410	unconditioned	0.000833309	0.934627	4.01593e-05	0.0450225	0.0194775	7.09011	OID20612	no_MHC	UKB
rs62335329	4	186969888	TLR3	ENSG00000164342	alzheimers_noukb	C	3312	rs76705508	unconditioned	2.31167e-39	0.944579	1.11403e-40	0.0455109	0.00991042	88.9628	OID20612	no_MHC	UKB
rs62335329	4	186969888	TLR3	ENSG00000164342	alzheimers_noukb	C	3311	rs7683808	unconditioned	1.2617e-08	0.947374	6.0786e-10	0.0456355	0.00699079	18.1882	OID20612	no_MHC	UKB
rs62335329	4	186969888	TLR3	ENSG00000164342	alzheimers_noukb	C	3311	rs77842378	unconditioned	4.07336e-11	0.932582	1.96314e-12	0.044923	0.0224945	23.924	OID20612	no_MHC	UKB
rs62335329	4	186969888	TLR3	ENSG00000164342	alzheimers_noukb	C	3311	rs79576690	unconditioned	3.09792e-07	0.944861	1.4926e-08	0.0455145	0.00962439	14.9874	OID20612	no_MHC	UKB
rs62335329	4	186969888	TLR3	ENSG00000164342	anxiety_cc	C	3379	unconditioned	unconditioned	0	0.773706	0	0.214798	0.0114962	9690.61	OID20612	no_MHC	UKB
rs62335329	4	186969888	TLR3	ENSG00000164342	anxiety_cc	C	2921	rs10014549	unconditioned	8.34711e-08	0.796584	2.01216e-08	0.192014	0.0114024	16.2988	OID20612	no_MHC	UKB
rs62335329	4	186969888	TLR3	ENSG00000164342	anxiety_cc	C	2920	rs10020924	unconditioned	5.73473e-06	0.773224	1.38233e-06	0.186342	0.040426	12.069	OID20612	no_MHC	UKB
rs62335329	4	186969888	TLR3	ENSG00000164342	anxiety_cc	C	2923	rs10024771	unconditioned	2.39074e-29	0.791886	5.76435e-30	0.190916	0.0171979	65.9034	OID20612	no_MHC	UKB
rs62335329	4	186969888	TLR3	ENSG00000164342	anxiety_cc	C	2938	rs111601786	unconditioned	0.00024812	0.605512	6.20841e-05	0.151267	0.242911	8.3016	OID20612	no_MHC	UKB
rs62335329	4	186969888	TLR3	ENSG00000164342	anxiety_cc	C	2920	rs112160197	unconditioned	0.0116315	0.772955	0.00280373	0.186292	0.026318	4.45404	OID20612	no_MHC	UKB
rs62335329	4	186969888	TLR3	ENSG00000164342	anxiety_cc	C	2921	rs114282785	unconditioned	6.97209e-05	0.783868	1.68084e-05	0.188949	0.0270969	9.57101	OID20612	no_MHC	UKB
rs62335329	4	186969888	TLR3	ENSG00000164342	anxiety_cc	C	2920	rs115895037	unconditioned	0.00742151	0.776797	0.00178893	0.187217	0.0267752	4.90337	OID20612	no_MHC	UKB
rs62335329	4	186969888	TLR3	ENSG00000164342	anxiety_cc	C	2920	rs116191943	unconditioned	1.07861e-06	0.792516	2.59995e-07	0.191017	0.0164656	13.7398	OID20612	no_MHC	UKB
rs62335329	4	186969888	TLR3	ENSG00000164342	anxiety_cc	C	2922	rs11933566	unconditioned	0.000123053	0.79501	2.96652e-05	0.191646	0.013192	9.0029	OID20612	no_MHC	UKB
rs62335329	4	186969888	TLR3	ENSG00000164342	anxiety_cc	C	2923	rs12510453	unconditioned	1.07858e-27	0.791142	2.60053e-28	0.190732	0.0181266	62.0942	OID20612	no_MHC	UKB
rs62335329	4	186969888	TLR3	ENSG00000164342	anxiety_cc	C	2922	rs12512328	unconditioned	2.7675e-08	0.714119	6.67915e-09	0.172234	0.113648	17.4027	OID20612	no_MHC	UKB
rs62335329	4	186969888	TLR3	ENSG00000164342	anxiety_cc	C	2921	rs13105407	unconditioned	1.35394e-137	0.777676	3.26423e-138	0.187456	0.0348677	315.151	OID20612	no_MHC	UKB
rs62335329	4	186969888	TLR3	ENSG00000164342	anxiety_cc	C	2930	rs13108688	unconditioned	3.10328e-06	0.771705	7.49444e-07	0.186325	0.0419663	12.6831	OID20612	no_MHC	UKB
rs62335329	4	186969888	TLR3	ENSG00000164342	anxiety_cc	C	2921	rs13144216	unconditioned	0.00627133	0.779556	0.00151193	0.187916	0.0247446	5.07177	OID20612	no_MHC	UKB
rs62335329	4	186969888	TLR3	ENSG00000164342	anxiety_cc	C	2926	rs13145616	unconditioned	7.12873e-07	0.770829	1.7193e-07	0.185865	0.0433059	14.154	OID20612	no_MHC	UKB
rs62335329	4	186969888	TLR3	ENSG00000164342	anxiety_cc	C	2920	rs141351781	unconditioned	2.38271e-06	0.772909	5.74344e-07	0.186266	0.0408226	12.9473	OID20612	no_MHC	UKB
rs62335329	4	186969888	TLR3	ENSG00000164342	anxiety_cc	C	2921	rs143666186	unconditioned	0.00115797	0.779246	0.000279166	0.18783	0.0314862	6.76108	OID20612	no_MHC	UKB
rs62335329	4	186969888	TLR3	ENSG00000164342	anxiety_cc	C	2920	rs145666495	unconditioned	0.0106375	0.772855	0.00256414	0.186266	0.0276777	4.54337	OID20612	no_MHC	UKB
rs62335329	4	186969888	TLR3	ENSG00000164342	anxiety_cc	C	2921	rs150304758	unconditioned	3.32869e-17	0.773198	8.02414e-18	0.186347	0.0404555	37.9414	OID20612	no_MHC	UKB
rs62335329	4	186969888	TLR3	ENSG00000164342	anxiety_cc	C	2921	rs1593	unconditioned	6.22442e-15	0.777396	1.50066e-15	0.187388	0.0352157	32.7103	OID20612	no_MHC	UKB
rs62335329	4	186969888	TLR3	ENSG00000164342	anxiety_cc	C	2921	rs1996594	unconditioned	3.33994e-45	0.794591	8.0514e-46	0.191533	0.0138756	102.41	OID20612	no_MHC	UKB
rs62335329	4	186969888	TLR3	ENSG00000164342	anxiety_cc	C	2924	rs2310393	unconditioned	8.57804e-45	0.794564	2.06878e-45	0.191613	0.0138227	101.467	OID20612	no_MHC	UKB
rs62335329	4	186969888	TLR3	ENSG00000164342	anxiety_cc	C	2929	rs28514592	unconditioned	6.86446e-30	0.792674	1.65591e-30	0.1912	0.0161256	67.1512	OID20612	no_MHC	UKB
rs62335329	4	186969888	TLR3	ENSG00000164342	anxiety_cc	C	2921	rs28548142	unconditioned	2.72643e-17	0.786558	6.57279e-18	0.189597	0.0238451	38.141	OID20612	no_MHC	UKB
rs62335329	4	186969888	TLR3	ENSG00000164342	anxiety_cc	C	2922	rs34266919	unconditioned	3.2637e-98	0.689699	7.87499e-99	0.166274	0.144027	224.47	OID20612	no_MHC	UKB
rs62335329	4	186969888	TLR3	ENSG00000164342	anxiety_cc	C	2920	rs34745240	unconditioned	6.41246e-05	0.788327	1.5457e-05	0.190002	0.0215912	9.65468	OID20612	no_MHC	UKB
rs62335329	4	186969888	TLR3	ENSG00000164342	anxiety_cc	C	2921	rs35492635	unconditioned	5.56932e-22	0.793778	1.34257e-22	0.191337	0.0148847	48.9396	OID20612	no_MHC	UKB
rs62335329	4	186969888	TLR3	ENSG00000164342	anxiety_cc	C	2927	rs35990575	unconditioned	2.20808e-24	0.794161	5.3255e-25	0.191523	0.0143159	54.4699	OID20612	no_MHC	UKB
rs62335329	4	186969888	TLR3	ENSG00000164342	anxiety_cc	C	2933	rs3775291	unconditioned	6.68787e-07	0.796046	1.61419e-07	0.192123	0.0118296	14.2178	OID20612	no_MHC	UKB
rs62335329	4	186969888	TLR3	ENSG00000164342	anxiety_cc	C	2930	rs3775296	unconditioned	8.1421e-85	0.795121	1.9642e-85	0.191801	0.0130776	193.623	OID20612	no_MHC	UKB
rs62335329	4	186969888	TLR3	ENSG00000164342	anxiety_cc	C	2920	rs4253404	unconditioned	0.00524603	0.782663	0.00126454	0.188636	0.022191	5.25028	OID20612	no_MHC	UKB
rs62335329	4	186969888	TLR3	ENSG00000164342	anxiety_cc	C	2925	rs4861693	unconditioned	6.07733e-33	0.783251	1.46596e-33	0.188906	0.0278431	74.1807	OID20612	no_MHC	UKB
rs62335329	4	186969888	TLR3	ENSG00000164342	anxiety_cc	C	2923	rs4861697	unconditioned	3.69489e-39	0.790296	8.90946e-40	0.190545	0.0191594	88.4939	OID20612	no_MHC	UKB
rs62335329	4	186969888	TLR3	ENSG00000164342	anxiety_cc	C	2938	rs4862635	unconditioned	2.44343e-14	0.793394	5.9004e-15	0.191574	0.0150325	31.3428	OID20612	no_MHC	UKB
rs62335329	4	186969888	TLR3	ENSG00000164342	anxiety_cc	C	2922	rs4862644	unconditioned	1.05239e-19	0.79107	2.53736e-20	0.190712	0.0182179	43.6981	OID20612	no_MHC	UKB
rs62335329	4	186969888	TLR3	ENSG00000164342	anxiety_cc	C	2922	rs4862664	unconditioned	2.02413e-07	0.785069	4.88031e-08	0.189259	0.0256711	15.413	OID20612	no_MHC	UKB
rs62335329	4	186969888	TLR3	ENSG00000164342	anxiety_cc	C	2921	rs4997684	unconditioned	2.1732e-15	0.790966	5.23892e-16	0.190659	0.0183749	33.7626	OID20612	no_MHC	UKB
rs62335329	4	186969888	TLR3	ENSG00000164342	anxiety_cc	C	2922	rs55949648	unconditioned	3.48281e-54	0.783627	8.39763e-55	0.188918	0.0274548	123.092	OID20612	no_MHC	UKB
rs62335329	4	186969888	TLR3	ENSG00000164342	anxiety_cc	C	2921	rs56265529	unconditioned	3.43277e-07	0.780776	8.27592e-08	0.188203	0.0310199	14.8847	OID20612	no_MHC	UKB
rs62335329	4	186969888	TLR3	ENSG00000164342	anxiety_cc	C	2921	rs62334687	unconditioned	2.35643e-17	0.781951	5.68099e-18	0.188486	0.0295628	38.2868	OID20612	no_MHC	UKB
rs62335329	4	186969888	TLR3	ENSG00000164342	anxiety_cc	C	2922	rs62347994	unconditioned	9.43555e-20	0.763979	2.27538e-20	0.184182	0.0518394	43.8072	OID20612	no_MHC	UKB
rs62335329	4	186969888	TLR3	ENSG00000164342	anxiety_cc	C	2921	rs62351374	unconditioned	1.69175e-05	0.794943	4.07819e-06	0.191618	0.0134184	10.9872	OID20612	no_MHC	UKB
rs62335329	4	186969888	TLR3	ENSG00000164342	anxiety_cc	C	2921	rs6552919	unconditioned	1.17649e-08	0.794826	2.8361e-09	0.19159	0.013584	18.2581	OID20612	no_MHC	UKB
rs62335329	4	186969888	TLR3	ENSG00000164342	anxiety_cc	C	2927	rs6552953	unconditioned	1.27551e-16	0.794279	3.07712e-17	0.191603	0.0141177	36.598	OID20612	no_MHC	UKB
rs62335329	4	186969888	TLR3	ENSG00000164342	anxiety_cc	C	2921	rs6833211	unconditioned	2.09003e-34	0.769326	5.03917e-35	0.185443	0.0452311	77.5507	OID20612	no_MHC	UKB
rs62335329	4	186969888	TLR3	ENSG00000164342	anxiety_cc	C	2921	rs6836491	unconditioned	1.09345e-12	0.785594	2.63608e-13	0.189364	0.025042	27.5417	OID20612	no_MHC	UKB
rs62335329	4	186969888	TLR3	ENSG00000164342	anxiety_cc	C	2920	rs72646288	unconditioned	0.00514105	0.777529	0.00123923	0.187392	0.0286987	5.2705	OID20612	no_MHC	UKB
rs62335329	4	186969888	TLR3	ENSG00000164342	anxiety_cc	C	2922	rs72708972	unconditioned	2.07837e-42	0.772957	5.01127e-43	0.186331	0.0407119	95.977	OID20612	no_MHC	UKB
rs62335329	4	186969888	TLR3	ENSG00000164342	anxiety_cc	C	2921	rs72708984	unconditioned	1.33727e-09	0.782662	3.224e-10	0.188661	0.0286768	20.4326	OID20612	no_MHC	UKB
rs62335329	4	186969888	TLR3	ENSG00000164342	anxiety_cc	C	2921	rs74541206	unconditioned	0.0034004	0.775344	0.000819773	0.186888	0.0335477	5.68386	OID20612	no_MHC	UKB
rs62335329	4	186969888	TLR3	ENSG00000164342	anxiety_cc	C	2920	rs74605843	unconditioned	1.86709e-05	0.785648	4.50056e-06	0.189353	0.0249763	10.8885	OID20612	no_MHC	UKB
rs62335329	4	186969888	TLR3	ENSG00000164342	anxiety_cc	C	2921	rs75822539	unconditioned	5.87426e-05	0.789806	1.41611e-05	0.19038	0.0197414	9.74235	OID20612	no_MHC	UKB
rs62335329	4	186969888	TLR3	ENSG00000164342	anxiety_cc	C	2920	rs76618410	unconditioned	0.00734407	0.777379	0.00177026	0.187358	0.0261481	4.91386	OID20612	no_MHC	UKB
rs62335329	4	186969888	TLR3	ENSG00000164342	anxiety_cc	C	2922	rs76705508	unconditioned	1.92112e-39	0.785046	4.63205e-40	0.189258	0.0256959	89.1479	OID20612	no_MHC	UKB
rs62335329	4	186969888	TLR3	ENSG00000164342	anxiety_cc	C	2921	rs7683808	unconditioned	1.03877e-08	0.779878	2.50434e-09	0.187987	0.0321357	18.3826	OID20612	no_MHC	UKB
rs62335329	4	186969888	TLR3	ENSG00000164342	anxiety_cc	C	2920	rs77842378	unconditioned	0.00727119	0.780352	0.00175269	0.188078	0.0225453	4.92383	OID20612	no_MHC	UKB
rs62335329	4	186969888	TLR3	ENSG00000164342	anxiety_cc	C	2921	rs79576690	unconditioned	2.5971e-07	0.791983	6.26078e-08	0.190905	0.0171118	15.1637	OID20612	no_MHC	UKB
rs62335329	4	186969888	TLR3	ENSG00000164342	asd	C	4106	unconditioned	unconditioned	0	0.855086	0	0.138346	0.00656792	9690.54	OID20612	no_MHC	UKB
rs62335329	4	186969888	TLR3	ENSG00000164342	asd	C	3269	rs10014549	unconditioned	9.21306e-08	0.879327	1.18653e-08	0.113239	0.00743346	16.2001	OID20612	no_MHC	UKB
rs62335329	4	186969888	TLR3	ENSG00000164342	asd	C	3269	rs10020924	unconditioned	8.81249e-19	0.834096	1.13549e-19	0.107415	0.0584894	41.5729	OID20612	no_MHC	UKB
rs62335329	4	186969888	TLR3	ENSG00000164342	asd	C	3271	rs10024771	unconditioned	2.62857e-29	0.870675	3.38655e-30	0.112158	0.0171675	65.8085	OID20612	no_MHC	UKB
rs62335329	4	186969888	TLR3	ENSG00000164342	asd	C	3286	rs111601786	unconditioned	0.000356744	0.877066	4.59984e-05	0.113079	0.0094524	7.93849	OID20612	no_MHC	UKB
rs62335329	4	186969888	TLR3	ENSG00000164342	asd	C	3269	rs112160197	unconditioned	7.03642e-10	0.853694	9.06447e-11	0.109938	0.0363671	21.0748	OID20612	no_MHC	UKB
rs62335329	4	186969888	TLR3	ENSG00000164342	asd	C	3270	rs114282785	unconditioned	2.76665e-37	0.821089	3.56573e-38	0.105751	0.0731602	84.178	OID20612	no_MHC	UKB
rs62335329	4	186969888	TLR3	ENSG00000164342	asd	C	3269	rs115895037	unconditioned	1.0076e-09	0.867005	1.29783e-10	0.111653	0.0213422	20.7157	OID20612	no_MHC	UKB
rs62335329	4	186969888	TLR3	ENSG00000164342	asd	C	3269	rs116191943	unconditioned	1.8159e-12	0.721474	2.34318e-13	0.0929111	0.185615	27.0344	OID20612	no_MHC	UKB
rs62335329	4	186969888	TLR3	ENSG00000164342	asd	C	3270	rs11933566	unconditioned	0.000136048	0.879324	1.75223e-05	0.113245	0.00727764	8.9025	OID20612	no_MHC	UKB
rs62335329	4	186969888	TLR3	ENSG00000164342	asd	C	3271	rs12510453	unconditioned	1.19782e-27	0.878679	1.54286e-28	0.11317	0.00815092	61.9893	OID20612	no_MHC	UKB
rs62335329	4	186969888	TLR3	ENSG00000164342	asd	C	3270	rs12512328	unconditioned	3.38453e-08	0.873422	4.35965e-09	0.112492	0.0140856	17.2015	OID20612	no_MHC	UKB
rs62335329	4	186969888	TLR3	ENSG00000164342	asd	C	3269	rs13105407	unconditioned	1.52841e-137	0.877522	1.96845e-138	0.113007	0.00947078	315.03	OID20612	no_MHC	UKB
rs62335329	4	186969888	TLR3	ENSG00000164342	asd	C	3278	rs13108688	unconditioned	3.53517e-06	0.879204	4.55603e-07	0.113302	0.00749032	12.5527	OID20612	no_MHC	UKB
rs62335329	4	186969888	TLR3	ENSG00000164342	asd	C	3268	rs13144216	unconditioned	0.00805481	0.857558	0.0010373	0.110413	0.0229364	4.82149	OID20612	no_MHC	UKB
rs62335329	4	186969888	TLR3	ENSG00000164342	asd	C	3274	rs13145616	unconditioned	8.09851e-07	0.875891	1.0445e-07	0.112956	0.0111519	14.0264	OID20612	no_MHC	UKB
rs62335329	4	186969888	TLR3	ENSG00000164342	asd	C	3269	rs141351781	unconditioned	3.88426e-10	0.86881	5.003e-11	0.111885	0.019305	21.6689	OID20612	no_MHC	UKB
rs62335329	4	186969888	TLR3	ENSG00000164342	asd	C	3270	rs143666186	unconditioned	3.80649e-12	0.813032	4.90637e-13	0.104713	0.0822542	26.2943	OID20612	no_MHC	UKB
rs62335329	4	186969888	TLR3	ENSG00000164342	asd	C	3269	rs145666495	unconditioned	1.2717e-11	0.845095	1.63838e-12	0.108831	0.0460744	25.0881	OID20612	no_MHC	UKB
rs62335329	4	186969888	TLR3	ENSG00000164342	asd	C	3270	rs150304758	unconditioned	2.18607e-21	0.866757	2.81596e-22	0.111628	0.0216146	47.5722	OID20612	no_MHC	UKB
rs62335329	4	186969888	TLR3	ENSG00000164342	asd	C	3269	rs1593	unconditioned	6.97219e-15	0.870846	8.98012e-16	0.112147	0.0170063	32.5968	OID20612	no_MHC	UKB
rs62335329	4	186969888	TLR3	ENSG00000164342	asd	C	3269	rs1996594	unconditioned	3.69779e-45	0.879759	4.76229e-46	0.113295	0.00694654	102.309	OID20612	no_MHC	UKB
rs62335329	4	186969888	TLR3	ENSG00000164342	asd	C	3272	rs2310393	unconditioned	9.45233e-45	0.875531	1.21775e-45	0.112783	0.0116851	101.37	OID20612	no_MHC	UKB
rs62335329	4	186969888	TLR3	ENSG00000164342	asd	C	3277	rs28514592	unconditioned	7.60535e-30	0.878232	9.80074e-31	0.113166	0.0086018	67.0487	OID20612	no_MHC	UKB
rs62335329	4	186969888	TLR3	ENSG00000164342	asd	C	3269	rs28548142	unconditioned	3.01824e-17	0.870805	3.88746e-18	0.112142	0.0170532	38.0393	OID20612	no_MHC	UKB
rs62335329	4	186969888	TLR3	ENSG00000164342	asd	C	3270	rs34266919	unconditioned	4.14438e-98	0.875462	5.33826e-99	0.112754	0.0117846	224.232	OID20612	no_MHC	UKB
rs62335329	4	186969888	TLR3	ENSG00000164342	asd	C	3269	rs34745240	unconditioned	1.6162e-33	0.435173	2.10023e-34	0.0560414	0.508785	75.5052	OID20612	no_MHC	UKB
rs62335329	4	186969888	TLR3	ENSG00000164342	asd	C	3269	rs35492635	unconditioned	6.17185e-22	0.879733	7.94857e-23	0.113292	0.00697531	48.8369	OID20612	no_MHC	UKB
rs62335329	4	186969888	TLR3	ENSG00000164342	asd	C	3275	rs35990575	unconditioned	2.43834e-24	0.877028	3.14174e-25	0.112993	0.00997848	54.3707	OID20612	no_MHC	UKB
rs62335329	4	186969888	TLR3	ENSG00000164342	asd	C	3281	rs3775291	unconditioned	7.39112e-07	0.879832	9.52736e-08	0.113406	0.00676153	14.1178	OID20612	no_MHC	UKB
rs62335329	4	186969888	TLR3	ENSG00000164342	asd	C	3278	rs3775296	unconditioned	9.00141e-85	0.878943	1.15995e-85	0.113255	0.00780201	193.522	OID20612	no_MHC	UKB
rs62335329	4	186969888	TLR3	ENSG00000164342	asd	C	3269	rs4253404	unconditioned	4.28184e-08	0.862548	5.51545e-09	0.111079	0.0263732	16.9663	OID20612	no_MHC	UKB
rs62335329	4	186969888	TLR3	ENSG00000164342	asd	C	3273	rs4861693	unconditioned	6.79371e-33	0.875578	8.75338e-34	0.112803	0.0116191	74.0693	OID20612	no_MHC	UKB
rs62335329	4	186969888	TLR3	ENSG00000164342	asd	C	3271	rs4861697	unconditioned	4.09326e-39	0.875504	5.2728e-40	0.112768	0.0117288	88.3915	OID20612	no_MHC	UKB
rs62335329	4	186969888	TLR3	ENSG00000164342	asd	C	3285	rs4862635	unconditioned	2.70123e-14	0.877195	3.48378e-15	0.113122	0.00968212	31.2425	OID20612	no_MHC	UKB
rs62335329	4	186969888	TLR3	ENSG00000164342	asd	C	3270	rs4862644	unconditioned	1.14049e-19	0.857372	1.4693e-20	0.110424	0.0322034	43.6177	OID20612	no_MHC	UKB
rs62335329	4	186969888	TLR3	ENSG00000164342	asd	C	3270	rs4862664	unconditioned	2.25188e-07	0.87346	2.90065e-08	0.112497	0.0140435	15.3063	OID20612	no_MHC	UKB
rs62335329	4	186969888	TLR3	ENSG00000164342	asd	C	3269	rs4997684	unconditioned	2.40206e-15	0.874341	3.09372e-16	0.112597	0.0130621	33.6624	OID20612	no_MHC	UKB
rs62335329	4	186969888	TLR3	ENSG00000164342	asd	C	3270	rs55949648	unconditioned	3.88445e-54	0.873754	5.00353e-55	0.112534	0.0137118	122.983	OID20612	no_MHC	UKB
rs62335329	4	186969888	TLR3	ENSG00000164342	asd	C	3269	rs56265529	unconditioned	3.80503e-07	0.865547	4.90111e-08	0.111465	0.0229878	14.7818	OID20612	no_MHC	UKB
rs62335329	4	186969888	TLR3	ENSG00000164342	asd	C	3269	rs62334687	unconditioned	2.63769e-17	0.875305	3.39717e-18	0.112721	0.0119735	38.174	OID20612	no_MHC	UKB
rs62335329	4	186969888	TLR3	ENSG00000164342	asd	C	3270	rs62347994	unconditioned	1.07364e-19	0.869355	1.38301e-20	0.111967	0.0186772	43.6781	OID20612	no_MHC	UKB
rs62335329	4	186969888	TLR3	ENSG00000164342	asd	C	3269	rs62351374	unconditioned	1.86855e-05	0.878566	2.40649e-06	0.113141	0.0082711	10.8878	OID20612	no_MHC	UKB
rs62335329	4	186969888	TLR3	ENSG00000164342	asd	C	3269	rs6552919	unconditioned	1.29757e-08	0.876725	1.67116e-09	0.112904	0.0103702	18.1602	OID20612	no_MHC	UKB
rs62335329	4	186969888	TLR3	ENSG00000164342	asd	C	3275	rs6552953	unconditioned	1.41262e-16	0.879743	1.82016e-17	0.113348	0.0069093	36.4959	OID20612	no_MHC	UKB
rs62335329	4	186969888	TLR3	ENSG00000164342	asd	C	3269	rs6833211	unconditioned	2.34891e-34	0.86443	3.02558e-35	0.111321	0.0242486	77.4339	OID20612	no_MHC	UKB
rs62335329	4	186969888	TLR3	ENSG00000164342	asd	C	3269	rs6836491	unconditioned	1.22041e-12	0.87687	1.57179e-13	0.112923	0.0102068	27.4318	OID20612	no_MHC	UKB
rs62335329	4	186969888	TLR3	ENSG00000164342	asd	C	3269	rs72646288	unconditioned	4.76968e-15	0.852015	6.14452e-16	0.109722	0.0382627	32.9765	OID20612	no_MHC	UKB
rs62335329	4	186969888	TLR3	ENSG00000164342	asd	C	3270	rs72708972	unconditioned	2.33204e-42	0.867191	3.00393e-43	0.111683	0.0211259	95.8618	OID20612	no_MHC	UKB
rs62335329	4	186969888	TLR3	ENSG00000164342	asd	C	3269	rs72708984	unconditioned	1.49486e-09	0.874953	1.92531e-10	0.112677	0.0123702	20.3212	OID20612	no_MHC	UKB
rs62335329	4	186969888	TLR3	ENSG00000164342	asd	C	3270	rs74541206	unconditioned	2.68754e-30	0.865822	3.46208e-31	0.111512	0.0226661	68.0889	OID20612	no_MHC	UKB
rs62335329	4	186969888	TLR3	ENSG00000164342	asd	C	3269	rs74605843	unconditioned	2.99383e-23	0.858821	3.85651e-24	0.110599	0.0305799	51.8629	OID20612	no_MHC	UKB
rs62335329	4	186969888	TLR3	ENSG00000164342	asd	C	3269	rs75822539	unconditioned	6.52569e-05	0.877423	8.40445e-06	0.112994	0.00950977	9.63718	OID20612	no_MHC	UKB
rs62335329	4	186969888	TLR3	ENSG00000164342	asd	C	3269	rs76618410	unconditioned	0.000764081	0.849661	9.8435e-05	0.10942	0.0400565	7.17684	OID20612	no_MHC	UKB
rs62335329	4	186969888	TLR3	ENSG00000164342	asd	C	3270	rs76705508	unconditioned	2.14336e-39	0.87582	2.76077e-40	0.112799	0.0113812	89.0384	OID20612	no_MHC	UKB
rs62335329	4	186969888	TLR3	ENSG00000164342	asd	C	3269	rs7683808	unconditioned	1.15827e-08	0.869686	1.49186e-09	0.111998	0.0183167	18.2738	OID20612	no_MHC	UKB
rs62335329	4	186969888	TLR3	ENSG00000164342	asd	C	3269	rs77842378	unconditioned	3.72173e-11	0.852208	4.7945e-12	0.109747	0.0380448	24.0142	OID20612	no_MHC	UKB
rs62335329	4	186969888	TLR3	ENSG00000164342	asd	C	3269	rs79576690	unconditioned	2.85894e-07	0.871931	3.68225e-08	0.112287	0.0157815	15.0676	OID20612	no_MHC	UKB
rs62335329	4	186969888	TLR3	ENSG00000164342	bipolar	C	3851	unconditioned	unconditioned	0	0.718117	0	0.0896967	0.192186	9690.63	OID20612	no_MHC	UKB
rs62335329	4	186969888	TLR3	ENSG00000164342	bipolar	C	3080	rs10014549	unconditioned	9.60683e-08	0.913706	8.61094e-09	0.0818942	0.00439998	16.1582	OID20612	no_MHC	UKB
rs62335329	4	186969888	TLR3	ENSG00000164342	bipolar	C	3080	rs10020924	unconditioned	8.97028e-19	0.850229	8.0477e-20	0.0762049	0.073566	41.5552	OID20612	no_MHC	UKB
rs62335329	4	186969888	TLR3	ENSG00000164342	bipolar	C	3082	rs10024771	unconditioned	2.72858e-29	0.90376	2.4471e-30	0.0810378	0.015202	65.7712	OID20612	no_MHC	UKB
rs62335329	4	186969888	TLR3	ENSG00000164342	bipolar	C	3097	rs111601786	unconditioned	0.000373442	0.911108	3.35185e-05	0.0817702	0.0067153	7.89275	OID20612	no_MHC	UKB
rs62335329	4	186969888	TLR3	ENSG00000164342	bipolar	C	3080	rs112160197	unconditioned	7.46508e-10	0.905913	6.69191e-11	0.0811958	0.0128912	21.0156	OID20612	no_MHC	UKB
rs62335329	4	186969888	TLR3	ENSG00000164342	bipolar	C	3081	rs114282785	unconditioned	3.03712e-37	0.903315	2.72283e-38	0.0809681	0.0157168	84.0847	OID20612	no_MHC	UKB
rs62335329	4	186969888	TLR3	ENSG00000164342	bipolar	C	3080	rs115895037	unconditioned	1.01214e-09	0.871187	9.07757e-11	0.0780833	0.0507301	20.7112	OID20612	no_MHC	UKB
rs62335329	4	186969888	TLR3	ENSG00000164342	bipolar	C	3080	rs116191943	unconditioned	2.26622e-12	0.90052	2.03165e-13	0.0807124	0.0187677	26.8129	OID20612	no_MHC	UKB
rs62335329	4	186969888	TLR3	ENSG00000164342	bipolar	C	3081	rs11933566	unconditioned	0.00014193	0.913491	1.27224e-05	0.0818793	0.00447499	8.86018	OID20612	no_MHC	UKB
rs62335329	4	186969888	TLR3	ENSG00000164342	bipolar	C	3082	rs12510453	unconditioned	1.23901e-27	0.908683	1.11151e-28	0.0815072	0.0098097	61.9555	OID20612	no_MHC	UKB
rs62335329	4	186969888	TLR3	ENSG00000164342	bipolar	C	3081	rs12512328	unconditioned	3.5286e-08	0.910315	3.16329e-09	0.081599	0.00808616	17.1598	OID20612	no_MHC	UKB
rs62335329	4	186969888	TLR3	ENSG00000164342	bipolar	C	3079	rs13105407	unconditioned	3.10942e-08	0.909301	2.78694e-09	0.0814902	0.00920889	17.2862	OID20612	no_MHC	UKB
rs62335329	4	186969888	TLR3	ENSG00000164342	bipolar	C	3089	rs13108688	unconditioned	3.66423e-06	0.910978	3.2869e-07	0.0817097	0.00730846	12.5169	OID20612	no_MHC	UKB
rs62335329	4	186969888	TLR3	ENSG00000164342	bipolar	C	3080	rs13144216	unconditioned	0.00815905	0.899475	0.000731365	0.0806166	0.0110184	4.80863	OID20612	no_MHC	UKB
rs62335329	4	186969888	TLR3	ENSG00000164342	bipolar	C	3084	rs13145616	unconditioned	8.44773e-07	0.91186	7.57441e-08	0.0817529	0.00638606	13.9842	OID20612	no_MHC	UKB
rs62335329	4	186969888	TLR3	ENSG00000164342	bipolar	C	3080	rs141351781	unconditioned	4.05e-10	0.90594	3.63054e-11	0.0811982	0.0128618	21.6271	OID20612	no_MHC	UKB
rs62335329	4	186969888	TLR3	ENSG00000164342	bipolar	C	3081	rs143666186	unconditioned	4.13297e-12	0.883621	3.7063e-13	0.0792029	0.037176	26.212	OID20612	no_MHC	UKB
rs62335329	4	186969888	TLR3	ENSG00000164342	bipolar	C	3080	rs145666495	unconditioned	1.34965e-11	0.897559	1.21e-12	0.080447	0.0219943	25.0286	OID20612	no_MHC	UKB
rs62335329	4	186969888	TLR3	ENSG00000164342	bipolar	C	3081	rs150304758	unconditioned	2.26233e-21	0.897905	2.02973e-22	0.0805374	0.0215575	47.5379	OID20612	no_MHC	UKB
rs62335329	4	186969888	TLR3	ENSG00000164342	bipolar	C	3080	rs1593	unconditioned	4.10085e-15	0.512107	3.71093e-16	0.0458995	0.441993	33.1276	OID20612	no_MHC	UKB
rs62335329	4	186969888	TLR3	ENSG00000164342	bipolar	C	3080	rs1996594	unconditioned	2.37446e-45	0.564856	2.14436e-46	0.0506273	0.384517	102.752	OID20612	no_MHC	UKB
rs62335329	4	186969888	TLR3	ENSG00000164342	bipolar	C	3083	rs2310393	unconditioned	9.83729e-45	0.911238	8.81948e-46	0.0816886	0.00707351	101.33	OID20612	no_MHC	UKB
rs62335329	4	186969888	TLR3	ENSG00000164342	bipolar	C	3088	rs28514592	unconditioned	7.89404e-30	0.911557	7.1212e-31	0.0822252	0.00621753	67.0114	OID20612	no_MHC	UKB
rs62335329	4	186969888	TLR3	ENSG00000164342	bipolar	C	3080	rs28548142	unconditioned	3.15305e-17	0.909508	2.82635e-18	0.081518	0.00897438	37.9956	OID20612	no_MHC	UKB
rs62335329	4	186969888	TLR3	ENSG00000164342	bipolar	C	3081	rs34266919	unconditioned	4.27552e-98	0.904209	3.83303e-99	0.0810482	0.0147432	224.2	OID20612	no_MHC	UKB
rs62335329	4	186969888	TLR3	ENSG00000164342	bipolar	C	3080	rs34745240	unconditioned	3.3553e-33	0.904446	3.00785e-34	0.0810643	0.0144894	74.7748	OID20612	no_MHC	UKB
rs62335329	4	186969888	TLR3	ENSG00000164342	bipolar	C	3080	rs35492635	unconditioned	6.28979e-22	0.896312	5.63909e-23	0.0803353	0.0233526	48.8179	OID20612	no_MHC	UKB
rs62335329	4	186969888	TLR3	ENSG00000164342	bipolar	C	3086	rs35990575	unconditioned	2.48111e-24	0.892259	2.24415e-25	0.0806773	0.0270636	54.3533	OID20612	no_MHC	UKB
rs62335329	4	186969888	TLR3	ENSG00000164342	bipolar	C	3092	rs3775291	unconditioned	6.18907e-07	0.736536	5.59336e-08	0.0663673	0.197096	14.2953	OID20612	no_MHC	UKB
rs62335329	4	186969888	TLR3	ENSG00000164342	bipolar	C	3089	rs3775296	unconditioned	9.02529e-85	0.88155	8.15094e-86	0.0795758	0.0388744	193.52	OID20612	no_MHC	UKB
rs62335329	4	186969888	TLR3	ENSG00000164342	bipolar	C	3080	rs4253404	unconditioned	4.46133e-08	0.899129	3.99964e-09	0.0805878	0.020283	16.9252	OID20612	no_MHC	UKB
rs62335329	4	186969888	TLR3	ENSG00000164342	bipolar	C	3081	rs4861693	unconditioned	1.99342e-32	0.911099	1.78699e-33	0.0816678	0.00723346	72.9929	OID20612	no_MHC	UKB
rs62335329	4	186969888	TLR3	ENSG00000164342	bipolar	C	3082	rs4861697	unconditioned	4.26103e-39	0.911388	3.82008e-40	0.0817004	0.00691153	88.3513	OID20612	no_MHC	UKB
rs62335329	4	186969888	TLR3	ENSG00000164342	bipolar	C	3097	rs4862635	unconditioned	2.69123e-14	0.873676	2.4539e-15	0.0796164	0.0467071	31.2462	OID20612	no_MHC	UKB
rs62335329	4	186969888	TLR3	ENSG00000164342	bipolar	C	3081	rs4862644	unconditioned	1.2155e-19	0.913512	1.08957e-20	0.0818821	0.00460628	43.554	OID20612	no_MHC	UKB
rs62335329	4	186969888	TLR3	ENSG00000164342	bipolar	C	3081	rs4862664	unconditioned	2.34397e-07	0.909	2.10131e-08	0.0814799	0.0095201	15.2663	OID20612	no_MHC	UKB
rs62335329	4	186969888	TLR3	ENSG00000164342	bipolar	C	3079	rs4997684	unconditioned	8.98107e-06	0.906197	8.04961e-07	0.0812086	0.0125849	11.6204	OID20612	no_MHC	UKB
rs62335329	4	186969888	TLR3	ENSG00000164342	bipolar	C	3081	rs55949648	unconditioned	3.97729e-54	0.895359	3.5661e-55	0.080255	0.0243858	122.959	OID20612	no_MHC	UKB
rs62335329	4	186969888	TLR3	ENSG00000164342	bipolar	C	3080	rs56265529	unconditioned	3.97719e-07	0.904392	3.56535e-08	0.0810595	0.0145484	14.7375	OID20612	no_MHC	UKB
rs62335329	4	186969888	TLR3	ENSG00000164342	bipolar	C	3080	rs62334687	unconditioned	2.70949e-17	0.899061	2.42909e-18	0.0805817	0.020357	38.1472	OID20612	no_MHC	UKB
rs62335329	4	186969888	TLR3	ENSG00000164342	bipolar	C	3081	rs62347994	unconditioned	1.12399e-19	0.909969	1.00759e-20	0.0815646	0.00846635	43.6322	OID20612	no_MHC	UKB
rs62335329	4	186969888	TLR3	ENSG00000164342	bipolar	C	3079	rs62351374	unconditioned	0.00180577	0.902941	0.000161849	0.0809152	0.0141763	6.31677	OID20612	no_MHC	UKB
rs62335329	4	186969888	TLR3	ENSG00000164342	bipolar	C	3079	rs6552919	unconditioned	9.92187e-06	0.908496	8.89284e-07	0.0814173	0.0100754	11.5208	OID20612	no_MHC	UKB
rs62335329	4	186969888	TLR3	ENSG00000164342	bipolar	C	3086	rs6552953	unconditioned	1.46668e-16	0.913166	1.31513e-17	0.0818758	0.00495821	36.4584	OID20612	no_MHC	UKB
rs62335329	4	186969888	TLR3	ENSG00000164342	bipolar	C	3079	rs6833211	unconditioned	5.18057e-14	0.906807	4.64328e-15	0.081264	0.0119286	30.5913	OID20612	no_MHC	UKB
rs62335329	4	186969888	TLR3	ENSG00000164342	bipolar	C	3080	rs6836491	unconditioned	1.26729e-12	0.910364	1.13597e-13	0.0815947	0.00804134	27.3941	OID20612	no_MHC	UKB
rs62335329	4	186969888	TLR3	ENSG00000164342	bipolar	C	3080	rs72646288	unconditioned	4.79437e-15	0.856959	4.30083e-16	0.0768081	0.0662333	32.9713	OID20612	no_MHC	UKB
rs62335329	4	186969888	TLR3	ENSG00000164342	bipolar	C	3081	rs72708972	unconditioned	2.29704e-42	0.854486	2.06081e-43	0.0765923	0.0689215	95.877	OID20612	no_MHC	UKB
rs62335329	4	186969888	TLR3	ENSG00000164342	bipolar	C	3080	rs72708984	unconditioned	1.55329e-09	0.908913	1.39233e-10	0.081463	0.00962352	20.2829	OID20612	no_MHC	UKB
rs62335329	4	186969888	TLR3	ENSG00000164342	bipolar	C	3081	rs74541206	unconditioned	2.78044e-30	0.896873	2.49294e-31	0.0803907	0.0227368	68.0549	OID20612	no_MHC	UKB
rs62335329	4	186969888	TLR3	ENSG00000164342	bipolar	C	3080	rs74605843	unconditioned	3.03155e-23	0.871041	2.71891e-24	0.0780703	0.0508884	51.8504	OID20612	no_MHC	UKB
rs62335329	4	186969888	TLR3	ENSG00000164342	bipolar	C	3079	rs75822539	unconditioned	0.00918628	0.894809	0.000823354	0.0801855	0.0149961	4.69004	OID20612	no_MHC	UKB
rs62335329	4	186969888	TLR3	ENSG00000164342	bipolar	C	3080	rs76618410	unconditioned	0.00083239	0.903684	7.46195e-05	0.0809963	0.0144128	7.09121	OID20612	no_MHC	UKB
rs62335329	4	186969888	TLR3	ENSG00000164342	bipolar	C	3081	rs76705508	unconditioned	2.08215e-39	0.850927	1.86955e-40	0.0763314	0.072742	89.0674	OID20612	no_MHC	UKB
rs62335329	4	186969888	TLR3	ENSG00000164342	bipolar	C	3080	rs7683808	unconditioned	1.21161e-08	0.909459	1.08607e-09	0.0815136	0.00902767	18.2287	OID20612	no_MHC	UKB
rs62335329	4	186969888	TLR3	ENSG00000164342	bipolar	C	3080	rs77842378	unconditioned	3.75083e-11	0.860033	3.36456e-12	0.0770836	0.0628836	24.0065	OID20612	no_MHC	UKB
rs62335329	4	186969888	TLR3	ENSG00000164342	bipolar	C	3079	rs79576690	unconditioned	0.00278175	0.905438	0.000249324	0.0811429	0.0103877	5.88468	OID20612	no_MHC	UKB
rs62335329	4	186969888	TLR3	ENSG00000164342	bipolar_noukb	C	3856	unconditioned	unconditioned	0	0.71596	0	0.0924308	0.191609	9690.63	OID20612	no_MHC	UKB
rs62335329	4	186969888	TLR3	ENSG00000164342	bipolar_noukb	C	3085	rs10014549	unconditioned	9.57334e-08	0.910542	8.94608e-09	0.0850838	0.00437409	16.1617	OID20612	no_MHC	UKB
rs62335329	4	186969888	TLR3	ENSG00000164342	bipolar_noukb	C	3085	rs10020924	unconditioned	8.89023e-19	0.842559	8.3156e-20	0.0787312	0.0787102	41.5642	OID20612	no_MHC	UKB
rs62335329	4	186969888	TLR3	ENSG00000164342	bipolar_noukb	C	3087	rs10024771	unconditioned	2.71504e-29	0.899279	2.53867e-30	0.0840696	0.0166512	65.7762	OID20612	no_MHC	UKB
rs62335329	4	186969888	TLR3	ENSG00000164342	bipolar_noukb	C	3102	rs111601786	unconditioned	0.000372201	0.908103	3.48256e-05	0.0849618	0.00652775	7.89608	OID20612	no_MHC	UKB
rs62335329	4	186969888	TLR3	ENSG00000164342	bipolar_noukb	C	3085	rs112160197	unconditioned	7.43104e-10	0.901768	6.94494e-11	0.0842639	0.013968	21.0202	OID20612	no_MHC	UKB
rs62335329	4	186969888	TLR3	ENSG00000164342	bipolar_noukb	C	3086	rs114282785	unconditioned	3.02793e-37	0.900444	2.83008e-38	0.0841454	0.0154107	84.0878	OID20612	no_MHC	UKB
rs62335329	4	186969888	TLR3	ENSG00000164342	bipolar_noukb	C	3085	rs115895037	unconditioned	1.02872e-09	0.885436	9.61634e-11	0.0827378	0.031826	20.695	OID20612	no_MHC	UKB
rs62335329	4	186969888	TLR3	ENSG00000164342	bipolar_noukb	C	3085	rs116191943	unconditioned	2.26745e-12	0.900999	2.11914e-13	0.0841921	0.0148088	26.8124	OID20612	no_MHC	UKB
rs62335329	4	186969888	TLR3	ENSG00000164342	bipolar_noukb	C	3086	rs11933566	unconditioned	0.000141439	0.910355	1.32178e-05	0.0850706	0.00442014	8.86364	OID20612	no_MHC	UKB
rs62335329	4	186969888	TLR3	ENSG00000164342	bipolar_noukb	C	3087	rs12510453	unconditioned	1.23606e-27	0.906533	1.15581e-28	0.0847592	0.00870778	61.9579	OID20612	no_MHC	UKB
rs62335329	4	186969888	TLR3	ENSG00000164342	bipolar_noukb	C	3086	rs12512328	unconditioned	3.51471e-08	0.906748	3.28493e-09	0.0847384	0.00851378	17.1637	OID20612	no_MHC	UKB
rs62335329	4	186969888	TLR3	ENSG00000164342	bipolar_noukb	C	3084	rs13105407	unconditioned	3.09692e-08	0.905654	2.89385e-09	0.0846173	0.00972915	17.2903	OID20612	no_MHC	UKB
rs62335329	4	186969888	TLR3	ENSG00000164342	bipolar_noukb	C	3094	rs13108688	unconditioned	3.65064e-06	0.907622	3.41406e-07	0.0848727	0.00750151	12.5206	OID20612	no_MHC	UKB
rs62335329	4	186969888	TLR3	ENSG00000164342	bipolar_noukb	C	3085	rs13144216	unconditioned	0.00813652	0.897031	0.00076038	0.0838198	0.0102523	4.81139	OID20612	no_MHC	UKB
rs62335329	4	186969888	TLR3	ENSG00000164342	bipolar_noukb	C	3089	rs13145616	unconditioned	8.41942e-07	0.908825	7.87024e-08	0.0849482	0.00622635	13.9876	OID20612	no_MHC	UKB
rs62335329	4	186969888	TLR3	ENSG00000164342	bipolar_noukb	C	3085	rs141351781	unconditioned	4.03667e-10	0.902954	3.77255e-11	0.0843748	0.0126711	21.6304	OID20612	no_MHC	UKB
rs62335329	4	186969888	TLR3	ENSG00000164342	bipolar_noukb	C	3086	rs143666186	unconditioned	4.0059e-12	0.856396	3.74644e-13	0.0800292	0.0635752	26.2433	OID20612	no_MHC	UKB
rs62335329	4	186969888	TLR3	ENSG00000164342	bipolar_noukb	C	3085	rs145666495	unconditioned	1.34449e-11	0.894084	1.25667e-12	0.0835459	0.0223705	25.0324	OID20612	no_MHC	UKB
rs62335329	4	186969888	TLR3	ENSG00000164342	bipolar_noukb	C	3086	rs150304758	unconditioned	2.24826e-21	0.892259	2.10305e-22	0.0834387	0.0243024	47.5441	OID20612	no_MHC	UKB
rs62335329	4	186969888	TLR3	ENSG00000164342	bipolar_noukb	C	3085	rs1593	unconditioned	4.85967e-15	0.606876	4.56796e-16	0.0567083	0.336416	32.9578	OID20612	no_MHC	UKB
rs62335329	4	186969888	TLR3	ENSG00000164342	bipolar_noukb	C	3085	rs1996594	unconditioned	2.52586e-45	0.600877	2.37466e-46	0.0561478	0.342975	102.69	OID20612	no_MHC	UKB
rs62335329	4	186969888	TLR3	ENSG00000164342	bipolar_noukb	C	3088	rs2310393	unconditioned	9.80099e-45	0.907872	9.16082e-46	0.0848499	0.00727837	101.334	OID20612	no_MHC	UKB
rs62335329	4	186969888	TLR3	ENSG00000164342	bipolar_noukb	C	3092	rs28514592	unconditioned	7.869e-30	0.908666	7.3896e-31	0.0853248	0.00600882	67.0146	OID20612	no_MHC	UKB
rs62335329	4	186969888	TLR3	ENSG00000164342	bipolar_noukb	C	3085	rs28548142	unconditioned	3.14296e-17	0.906609	2.93717e-18	0.0847163	0.00867434	37.9988	OID20612	no_MHC	UKB
rs62335329	4	186969888	TLR3	ENSG00000164342	bipolar_noukb	C	3086	rs34266919	unconditioned	4.2617e-98	0.901213	3.9832e-99	0.0842173	0.01457	224.204	OID20612	no_MHC	UKB
rs62335329	4	186969888	TLR3	ENSG00000164342	bipolar_noukb	C	3085	rs34745240	unconditioned	3.34311e-33	0.901089	3.12445e-34	0.0842005	0.0147107	74.7784	OID20612	no_MHC	UKB
rs62335329	4	186969888	TLR3	ENSG00000164342	bipolar_noukb	C	3085	rs35492635	unconditioned	6.26059e-22	0.892168	5.8518e-23	0.0833669	0.0244651	48.8226	OID20612	no_MHC	UKB
rs62335329	4	186969888	TLR3	ENSG00000164342	bipolar_noukb	C	3091	rs35990575	unconditioned	2.47686e-24	0.890741	2.33555e-25	0.083967	0.0252924	54.3551	OID20612	no_MHC	UKB
rs62335329	4	186969888	TLR3	ENSG00000164342	bipolar_noukb	C	3096	rs3775291	unconditioned	6.17156e-07	0.734466	5.81372e-08	0.0689915	0.196542	14.2981	OID20612	no_MHC	UKB
rs62335329	4	186969888	TLR3	ENSG00000164342	bipolar_noukb	C	3094	rs3775296	unconditioned	9.0554e-85	0.884471	8.51143e-86	0.0831015	0.0324275	193.516	OID20612	no_MHC	UKB
rs62335329	4	186969888	TLR3	ENSG00000164342	bipolar_noukb	C	3085	rs4253404	unconditioned	4.43595e-08	0.893985	4.1462e-09	0.0835367	0.0224782	16.9309	OID20612	no_MHC	UKB
rs62335329	4	186969888	TLR3	ENSG00000164342	bipolar_noukb	C	3086	rs4861693	unconditioned	1.98675e-32	0.908053	1.85679e-33	0.0848583	0.00708873	72.9962	OID20612	no_MHC	UKB
rs62335329	4	186969888	TLR3	ENSG00000164342	bipolar_noukb	C	3087	rs4861697	unconditioned	4.24545e-39	0.908056	3.96807e-40	0.0848657	0.00707779	88.355	OID20612	no_MHC	UKB
rs62335329	4	186969888	TLR3	ENSG00000164342	bipolar_noukb	C	3101	rs4862635	unconditioned	2.67689e-14	0.86904	2.53472e-15	0.0822399	0.0487205	31.2515	OID20612	no_MHC	UKB
rs62335329	4	186969888	TLR3	ENSG00000164342	bipolar_noukb	C	3086	rs4862644	unconditioned	1.21137e-19	0.910421	1.13207e-20	0.0850778	0.00450124	43.5574	OID20612	no_MHC	UKB
rs62335329	4	186969888	TLR3	ENSG00000164342	bipolar_noukb	C	3086	rs4862664	unconditioned	2.33549e-07	0.905726	2.1828e-08	0.0846412	0.00963284	15.2699	OID20612	no_MHC	UKB
rs62335329	4	186969888	TLR3	ENSG00000164342	bipolar_noukb	C	3084	rs4997684	unconditioned	8.9667e-06	0.904766	8.37875e-07	0.0845333	0.0106911	11.622	OID20612	no_MHC	UKB
rs62335329	4	186969888	TLR3	ENSG00000164342	bipolar_noukb	C	3086	rs55949648	unconditioned	3.94796e-54	0.888707	3.69058e-55	0.0830487	0.0282438	122.966	OID20612	no_MHC	UKB
rs62335329	4	186969888	TLR3	ENSG00000164342	bipolar_noukb	C	3085	rs56265529	unconditioned	3.95565e-07	0.899514	3.697e-08	0.0840533	0.0164321	14.743	OID20612	no_MHC	UKB
rs62335329	4	186969888	TLR3	ENSG00000164342	bipolar_noukb	C	3085	rs62334687	unconditioned	2.67211e-17	0.886663	2.49782e-18	0.0828525	0.0304845	38.1611	OID20612	no_MHC	UKB
rs62335329	4	186969888	TLR3	ENSG00000164342	bipolar_noukb	C	3086	rs62347994	unconditioned	1.12076e-19	0.907364	1.04743e-20	0.0847921	0.00784384	43.6351	OID20612	no_MHC	UKB
rs62335329	4	186969888	TLR3	ENSG00000164342	bipolar_noukb	C	3084	rs62351374	unconditioned	0.00179989	0.900027	0.000168187	0.0840873	0.0139181	6.32003	OID20612	no_MHC	UKB
rs62335329	4	186969888	TLR3	ENSG00000164342	bipolar_noukb	C	3084	rs6552919	unconditioned	9.85963e-06	0.904677	9.21313e-07	0.0845249	0.0107874	11.5271	OID20612	no_MHC	UKB
rs62335329	4	186969888	TLR3	ENSG00000164342	bipolar_noukb	C	3091	rs6552953	unconditioned	1.46159e-16	0.91001	1.36631e-17	0.0850642	0.00492557	36.4618	OID20612	no_MHC	UKB
rs62335329	4	186969888	TLR3	ENSG00000164342	bipolar_noukb	C	3084	rs6833211	unconditioned	5.19969e-14	0.903771	4.85875e-15	0.0844393	0.0117893	30.5876	OID20612	no_MHC	UKB
rs62335329	4	186969888	TLR3	ENSG00000164342	bipolar_noukb	C	3085	rs6836491	unconditioned	1.26346e-12	0.907627	1.18072e-13	0.0848114	0.00756172	27.3972	OID20612	no_MHC	UKB
rs62335329	4	186969888	TLR3	ENSG00000164342	bipolar_noukb	C	3085	rs72646288	unconditioned	4.87782e-15	0.871838	4.5606e-16	0.0814671	0.046695	32.9541	OID20612	no_MHC	UKB
rs62335329	4	186969888	TLR3	ENSG00000164342	bipolar_noukb	C	3086	rs72708972	unconditioned	2.18767e-42	0.813781	2.04734e-43	0.0760476	0.110172	95.9257	OID20612	no_MHC	UKB
rs62335329	4	186969888	TLR3	ENSG00000164342	bipolar_noukb	C	3085	rs72708984	unconditioned	1.54887e-09	0.906342	1.44745e-10	0.0846904	0.00896786	20.2857	OID20612	no_MHC	UKB
rs62335329	4	186969888	TLR3	ENSG00000164342	bipolar_noukb	C	3086	rs74541206	unconditioned	2.77026e-30	0.89351	2.58949e-31	0.0834975	0.0229924	68.0586	OID20612	no_MHC	UKB
rs62335329	4	186969888	TLR3	ENSG00000164342	bipolar_noukb	C	3085	rs74605843	unconditioned	3.05314e-23	0.877146	2.85437e-24	0.0819632	0.0408909	51.8433	OID20612	no_MHC	UKB
rs62335329	4	186969888	TLR3	ENSG00000164342	bipolar_noukb	C	3084	rs75822539	unconditioned	0.00916054	0.892338	0.000855988	0.0833685	0.0142772	4.69285	OID20612	no_MHC	UKB
rs62335329	4	186969888	TLR3	ENSG00000164342	bipolar_noukb	C	3085	rs76618410	unconditioned	0.000828588	0.899569	7.74404e-05	0.0840588	0.0154661	7.09579	OID20612	no_MHC	UKB
rs62335329	4	186969888	TLR3	ENSG00000164342	bipolar_noukb	C	3086	rs76705508	unconditioned	2.08069e-39	0.850319	1.94747e-40	0.0795175	0.0701631	89.0681	OID20612	no_MHC	UKB
rs62335329	4	186969888	TLR3	ENSG00000164342	bipolar_noukb	C	3085	rs7683808	unconditioned	1.20708e-08	0.906084	1.12806e-09	0.0846672	0.00924904	18.2325	OID20612	no_MHC	UKB
rs62335329	4	186969888	TLR3	ENSG00000164342	bipolar_noukb	C	3085	rs77842378	unconditioned	3.86191e-11	0.885419	3.61007e-12	0.0827362	0.0318448	23.9773	OID20612	no_MHC	UKB
rs62335329	4	186969888	TLR3	ENSG00000164342	bipolar_noukb	C	3084	rs79576690	unconditioned	0.00277598	0.90359	0.000259396	0.0844253	0.00894894	5.88675	OID20612	no_MHC	UKB
rs62335329	4	186969888	TLR3	ENSG00000164342	depression_Als_noukb_included	C	3718	unconditioned	unconditioned	0	0.946059	0	0.0514272	0.00251337	9690.35	OID20612	no_MHC	UKB
rs62335329	4	186969888	TLR3	ENSG00000164342	depression_Als_noukb_included	C	3062	rs10014549	unconditioned	9.99793e-08	0.950905	4.32129e-09	0.0410919	0.00800317	16.1183	OID20612	no_MHC	UKB
rs62335329	4	186969888	TLR3	ENSG00000164342	depression_Als_noukb_included	C	3062	rs10020924	unconditioned	1.00156e-18	0.949301	4.32912e-20	0.0410226	0.00967611	41.445	OID20612	no_MHC	UKB
rs62335329	4	186969888	TLR3	ENSG00000164342	depression_Als_noukb_included	C	3064	rs10024771	unconditioned	2.88495e-29	0.955555	1.24699e-30	0.0412999	0.00314531	65.7155	OID20612	no_MHC	UKB
rs62335329	4	186969888	TLR3	ENSG00000164342	depression_Als_noukb_included	C	3079	rs111601786	unconditioned	0.000391497	0.955105	1.694e-05	0.041324	0.00316288	7.84553	OID20612	no_MHC	UKB
rs62335329	4	186969888	TLR3	ENSG00000164342	depression_Als_noukb_included	C	3062	rs112160197	unconditioned	7.84895e-10	0.952496	3.39233e-11	0.0411606	0.0063434	20.9655	OID20612	no_MHC	UKB
rs62335329	4	186969888	TLR3	ENSG00000164342	depression_Als_noukb_included	C	3063	rs114282785	unconditioned	3.15502e-37	0.938368	1.36419e-38	0.0405529	0.0210788	84.0467	OID20612	no_MHC	UKB
rs62335329	4	186969888	TLR3	ENSG00000164342	depression_Als_noukb_included	C	3062	rs115895037	unconditioned	1.10221e-09	0.948714	4.76424e-11	0.0409972	0.0102886	20.6259	OID20612	no_MHC	UKB
rs62335329	4	186969888	TLR3	ENSG00000164342	depression_Als_noukb_included	C	3062	rs116191943	unconditioned	2.39354e-12	0.951112	1.03453e-13	0.0411009	0.00778669	26.7582	OID20612	no_MHC	UKB
rs62335329	4	186969888	TLR3	ENSG00000164342	depression_Als_noukb_included	C	3063	rs11933566	unconditioned	0.000147159	0.946609	6.36278e-06	0.0409166	0.0123207	8.82399	OID20612	no_MHC	UKB
rs62335329	4	186969888	TLR3	ENSG00000164342	depression_Als_noukb_included	C	3064	rs12510453	unconditioned	1.30422e-27	0.956509	5.63701e-29	0.0413393	0.00215199	61.9042	OID20612	no_MHC	UKB
rs62335329	4	186969888	TLR3	ENSG00000164342	depression_Als_noukb_included	C	3063	rs12512328	unconditioned	3.69712e-08	0.953792	1.59804e-09	0.0412215	0.00498683	17.1131	OID20612	no_MHC	UKB
rs62335329	4	186969888	TLR3	ENSG00000164342	depression_Als_noukb_included	C	3061	rs13105407	unconditioned	1.17261e-07	0.95328	5.06724e-09	0.041189	0.00553063	15.9589	OID20612	no_MHC	UKB
rs62335329	4	186969888	TLR3	ENSG00000164342	depression_Als_noukb_included	C	3071	rs13108688	unconditioned	3.84525e-06	0.955985	1.66277e-07	0.0413362	0.00267451	12.4687	OID20612	no_MHC	UKB
rs62335329	4	186969888	TLR3	ENSG00000164342	depression_Als_noukb_included	C	3062	rs13144216	unconditioned	0.00858498	0.945447	0.00037102	0.0408549	0.00474248	4.75774	OID20612	no_MHC	UKB
rs62335329	4	186969888	TLR3	ENSG00000164342	depression_Als_noukb_included	C	3066	rs13145616	unconditioned	8.82136e-07	0.952192	3.81382e-08	0.0411603	0.006647	13.9409	OID20612	no_MHC	UKB
rs62335329	4	186969888	TLR3	ENSG00000164342	depression_Als_noukb_included	C	3062	rs141351781	unconditioned	4.25346e-10	0.951451	1.8384e-11	0.0411155	0.00743345	21.5781	OID20612	no_MHC	UKB
rs62335329	4	186969888	TLR3	ENSG00000164342	depression_Als_noukb_included	C	3062	rs143666186	unconditioned	0.00174595	0.951209	7.54537e-05	0.0411019	0.00586802	6.35046	OID20612	no_MHC	UKB
rs62335329	4	186969888	TLR3	ENSG00000164342	depression_Als_noukb_included	C	3062	rs145666495	unconditioned	1.42356e-11	0.946704	6.15355e-13	0.0409104	0.0123852	24.9753	OID20612	no_MHC	UKB
rs62335329	4	186969888	TLR3	ENSG00000164342	depression_Als_noukb_included	C	3063	rs150304758	unconditioned	2.29059e-21	0.909116	9.91271e-23	0.0392911	0.051593	47.5255	OID20612	no_MHC	UKB
rs62335329	4	186969888	TLR3	ENSG00000164342	depression_Als_noukb_included	C	3062	rs1593	unconditioned	7.64482e-15	0.954674	3.30392e-16	0.0412548	0.00407122	32.5047	OID20612	no_MHC	UKB
rs62335329	4	186969888	TLR3	ENSG00000164342	depression_Als_noukb_included	C	3062	rs1996594	unconditioned	3.99677e-45	0.950784	1.72748e-46	0.0410867	0.00812973	102.231	OID20612	no_MHC	UKB
rs62335329	4	186969888	TLR3	ENSG00000164342	depression_Als_noukb_included	C	3065	rs2310393	unconditioned	1.0312e-44	0.955211	4.45742e-46	0.041286	0.00350279	101.283	OID20612	no_MHC	UKB
rs62335329	4	186969888	TLR3	ENSG00000164342	depression_Als_noukb_included	C	3070	rs28514592	unconditioned	8.27651e-30	0.955723	3.58018e-31	0.0413389	0.00293771	66.9641	OID20612	no_MHC	UKB
rs62335329	4	186969888	TLR3	ENSG00000164342	depression_Als_noukb_included	C	3062	rs28548142	unconditioned	3.31334e-17	0.955746	1.43191e-18	0.0413011	0.00295312	37.946	OID20612	no_MHC	UKB
rs62335329	4	186969888	TLR3	ENSG00000164342	depression_Als_noukb_included	C	3063	rs34266919	unconditioned	4.50647e-98	0.953045	1.94781e-99	0.0411871	0.00576834	224.148	OID20612	no_MHC	UKB
rs62335329	4	186969888	TLR3	ENSG00000164342	depression_Als_noukb_included	C	3062	rs34745240	unconditioned	3.49453e-33	0.941969	1.51075e-34	0.0407057	0.0173252	74.7341	OID20612	no_MHC	UKB
rs62335329	4	186969888	TLR3	ENSG00000164342	depression_Als_noukb_included	C	3062	rs35492635	unconditioned	6.63935e-22	0.946128	2.87001e-23	0.0408855	0.0129863	48.7639	OID20612	no_MHC	UKB
rs62335329	4	186969888	TLR3	ENSG00000164342	depression_Als_noukb_included	C	3068	rs35990575	unconditioned	2.64468e-24	0.951083	1.14424e-25	0.0411414	0.00777543	54.2895	OID20612	no_MHC	UKB
rs62335329	4	186969888	TLR3	ENSG00000164342	depression_Als_noukb_included	C	3074	rs3775291	unconditioned	8.0341e-07	0.956107	3.47495e-08	0.0413515	0.00254033	14.0344	OID20612	no_MHC	UKB
rs62335329	4	186969888	TLR3	ENSG00000164342	depression_Als_noukb_included	C	3071	rs3775296	unconditioned	9.77536e-85	0.954811	4.22975e-86	0.0413104	0.00387828	193.44	OID20612	no_MHC	UKB
rs62335329	4	186969888	TLR3	ENSG00000164342	depression_Als_noukb_included	C	3061	rs4253404	unconditioned	0.00872452	0.94505	0.000377017	0.0408339	0.00501463	4.74162	OID20612	no_MHC	UKB
rs62335329	4	186969888	TLR3	ENSG00000164342	depression_Als_noukb_included	C	3063	rs4861693	unconditioned	2.09083e-32	0.955623	9.03657e-34	0.0412989	0.00307841	72.9452	OID20612	no_MHC	UKB
rs62335329	4	186969888	TLR3	ENSG00000164342	depression_Als_noukb_included	C	3064	rs4861697	unconditioned	4.42322e-39	0.946079	1.91295e-40	0.040903	0.0130181	88.314	OID20612	no_MHC	UKB
rs62335329	4	186969888	TLR3	ENSG00000164342	depression_Als_noukb_included	C	3079	rs4862635	unconditioned	2.94614e-14	0.956433	1.27451e-15	0.0413733	0.00219374	31.1557	OID20612	no_MHC	UKB
rs62335329	4	186969888	TLR3	ENSG00000164342	depression_Als_noukb_included	C	3063	rs4862644	unconditioned	1.27187e-19	0.955879	5.49694e-21	0.0413096	0.00281106	43.5086	OID20612	no_MHC	UKB
rs62335329	4	186969888	TLR3	ENSG00000164342	depression_Als_noukb_included	C	3063	rs4862664	unconditioned	2.4572e-07	0.952911	1.06214e-08	0.0411843	0.00590463	15.2191	OID20612	no_MHC	UKB
rs62335329	4	186969888	TLR3	ENSG00000164342	depression_Als_noukb_included	C	3061	rs4997684	unconditioned	9.46911e-06	0.955437	4.09193e-07	0.0412845	0.00326842	11.5675	OID20612	no_MHC	UKB
rs62335329	4	186969888	TLR3	ENSG00000164342	depression_Als_noukb_included	C	3063	rs55949648	unconditioned	4.23923e-54	0.954324	1.83224e-55	0.0412424	0.00443384	122.895	OID20612	no_MHC	UKB
rs62335329	4	186969888	TLR3	ENSG00000164342	depression_Als_noukb_included	C	3062	rs56265529	unconditioned	4.20549e-07	0.956307	1.81744e-08	0.0413253	0.00236698	14.6817	OID20612	no_MHC	UKB
rs62335329	4	186969888	TLR3	ENSG00000164342	depression_Als_noukb_included	C	3062	rs62334687	unconditioned	2.86912e-17	0.952029	1.24005e-18	0.0411405	0.00683039	38.0899	OID20612	no_MHC	UKB
rs62335329	4	186969888	TLR3	ENSG00000164342	depression_Als_noukb_included	C	3063	rs62347994	unconditioned	1.18058e-19	0.955783	5.10237e-21	0.0413054	0.00291174	43.5831	OID20612	no_MHC	UKB
rs62335329	4	186969888	TLR3	ENSG00000164342	depression_Als_noukb_included	C	3061	rs62351374	unconditioned	0.00189507	0.947452	8.18925e-05	0.040933	0.00963814	6.2685	OID20612	no_MHC	UKB
rs62335329	4	186969888	TLR3	ENSG00000164342	depression_Als_noukb_included	C	3061	rs6552919	unconditioned	1.04156e-05	0.955665	4.50092e-07	0.0412946	0.00302943	11.4722	OID20612	no_MHC	UKB
rs62335329	4	186969888	TLR3	ENSG00000164342	depression_Als_noukb_included	C	3068	rs6552953	unconditioned	1.52919e-16	0.952086	6.61342e-18	0.0411689	0.00674499	36.4166	OID20612	no_MHC	UKB
rs62335329	4	186969888	TLR3	ENSG00000164342	depression_Als_noukb_included	C	3061	rs6833211	unconditioned	5.44602e-14	0.953257	2.35341e-15	0.041188	0.00555509	30.5413	OID20612	no_MHC	UKB
rs62335329	4	186969888	TLR3	ENSG00000164342	depression_Als_noukb_included	C	3062	rs6836491	unconditioned	1.32977e-12	0.955248	5.74689e-14	0.0412796	0.00347207	27.346	OID20612	no_MHC	UKB
rs62335329	4	186969888	TLR3	ENSG00000164342	depression_Als_noukb_included	C	3062	rs72646288	unconditioned	5.31924e-15	0.950772	2.29908e-16	0.0410862	0.00814162	32.8674	OID20612	no_MHC	UKB
rs62335329	4	186969888	TLR3	ENSG00000164342	depression_Als_noukb_included	C	3063	rs72708972	unconditioned	2.56797e-42	0.955268	1.10987e-43	0.041283	0.00344869	95.7655	OID20612	no_MHC	UKB
rs62335329	4	186969888	TLR3	ENSG00000164342	depression_Als_noukb_included	C	3062	rs72708984	unconditioned	1.61959e-09	0.947713	7.00034e-11	0.0409515	0.0113351	20.2411	OID20612	no_MHC	UKB
rs62335329	4	186969888	TLR3	ENSG00000164342	depression_Als_noukb_included	C	3063	rs74541206	unconditioned	2.93907e-30	0.948033	1.2705e-31	0.0409705	0.0109966	67.9995	OID20612	no_MHC	UKB
rs62335329	4	186969888	TLR3	ENSG00000164342	depression_Als_noukb_included	C	3062	rs74605843	unconditioned	3.29584e-23	0.946968	1.42467e-24	0.0409217	0.0121107	51.7668	OID20612	no_MHC	UKB
rs62335329	4	186969888	TLR3	ENSG00000164342	depression_Als_noukb_included	C	3061	rs75822539	unconditioned	0.00959417	0.933136	0.000414597	0.0403075	0.0165476	4.6466	OID20612	no_MHC	UKB
rs62335329	4	186969888	TLR3	ENSG00000164342	depression_Als_noukb_included	C	3062	rs76618410	unconditioned	0.000874759	0.949566	3.78094e-05	0.0410343	0.00848696	7.04156	OID20612	no_MHC	UKB
rs62335329	4	186969888	TLR3	ENSG00000164342	depression_Als_noukb_included	C	3063	rs76705508	unconditioned	2.31372e-39	0.945564	1.00044e-40	0.0408722	0.0135638	88.962	OID20612	no_MHC	UKB
rs62335329	4	186969888	TLR3	ENSG00000164342	depression_Als_noukb_included	C	3062	rs7683808	unconditioned	1.27202e-08	0.954813	5.49738e-10	0.0412608	0.0039267	18.1801	OID20612	no_MHC	UKB
rs62335329	4	186969888	TLR3	ENSG00000164342	depression_Als_noukb_included	C	3062	rs77842378	unconditioned	4.13814e-11	0.948832	1.78868e-12	0.0410023	0.0101653	23.9082	OID20612	no_MHC	UKB
rs62335329	4	186969888	TLR3	ENSG00000164342	depression_Als_noukb_included	C	3061	rs79576690	unconditioned	0.00291997	0.950241	0.000126182	0.0410576	0.00565523	5.83618	OID20612	no_MHC	UKB
rs62335329	4	186969888	TLR3	ENSG00000164342	depression_Als_ukb_included	C	3808	unconditioned	unconditioned	0	0.968715	0	0.0295921	0.00169274	9690.29	OID20612	no_MHC	UKB
rs62335329	4	186969888	TLR3	ENSG00000164342	depression_Als_ukb_included	C	3076	rs10014549	unconditioned	1.02439e-07	0.974263	2.40937e-09	0.0229119	0.00282514	16.094	OID20612	no_MHC	UKB
rs62335329	4	186969888	TLR3	ENSG00000164342	depression_Als_ukb_included	C	3076	rs10020924	unconditioned	1.02411e-18	0.970805	2.40909e-20	0.0228306	0.00636415	41.4227	OID20612	no_MHC	UKB
rs62335329	4	186969888	TLR3	ENSG00000164342	depression_Als_ukb_included	C	3078	rs10024771	unconditioned	2.93923e-29	0.97353	6.91573e-31	0.0229026	0.00356731	65.6968	OID20612	no_MHC	UKB
rs62335329	4	186969888	TLR3	ENSG00000164342	depression_Als_ukb_included	C	3093	rs111601786	unconditioned	0.000310401	0.967286	7.3105e-06	0.0227717	0.00962482	8.07764	OID20612	no_MHC	UKB
rs62335329	4	186969888	TLR3	ENSG00000164342	depression_Als_ukb_included	C	3076	rs112160197	unconditioned	8.0141e-10	0.972559	1.88507e-11	0.0228719	0.00456896	20.9446	OID20612	no_MHC	UKB
rs62335329	4	186969888	TLR3	ENSG00000164342	depression_Als_ukb_included	C	3077	rs114282785	unconditioned	3.23007e-37	0.960895	7.60251e-39	0.0225997	0.0165057	84.0231	OID20612	no_MHC	UKB
rs62335329	4	186969888	TLR3	ENSG00000164342	depression_Als_ukb_included	C	3076	rs115895037	unconditioned	1.12692e-09	0.970012	2.65104e-11	0.022812	0.00717575	20.6038	OID20612	no_MHC	UKB
rs62335329	4	186969888	TLR3	ENSG00000164342	depression_Als_ukb_included	C	3076	rs116191943	unconditioned	2.44704e-12	0.972385	5.75594e-14	0.0228678	0.00474687	26.7361	OID20612	no_MHC	UKB
rs62335329	4	186969888	TLR3	ENSG00000164342	depression_Als_ukb_included	C	3077	rs11933566	unconditioned	0.000151417	0.974439	3.56161e-06	0.0229181	0.00248775	8.79547	OID20612	no_MHC	UKB
rs62335329	4	186969888	TLR3	ENSG00000164342	depression_Als_ukb_included	C	3077	rs12510453	unconditioned	3.76987e-22	0.975495	8.86752e-24	0.0229441	0.00156135	49.3298	OID20612	no_MHC	UKB
rs62335329	4	186969888	TLR3	ENSG00000164342	depression_Als_ukb_included	C	3077	rs12512328	unconditioned	3.77796e-08	0.97462	8.8866e-10	0.0229228	0.00245705	17.0915	OID20612	no_MHC	UKB
rs62335329	4	186969888	TLR3	ENSG00000164342	depression_Als_ukb_included	C	3075	rs13105407	unconditioned	3.32015e-08	0.97091	7.80807e-10	0.0228268	0.00626308	17.2207	OID20612	no_MHC	UKB
rs62335329	4	186969888	TLR3	ENSG00000164342	depression_Als_ukb_included	C	3084	rs13108688	unconditioned	3.92226e-06	0.975093	9.23129e-08	0.0229475	0.00195507	12.4488	OID20612	no_MHC	UKB
rs62335329	4	186969888	TLR3	ENSG00000164342	depression_Als_ukb_included	C	3076	rs13144216	unconditioned	0.00870966	0.964528	0.000204844	0.022681	0.00387604	4.74332	OID20612	no_MHC	UKB
rs62335329	4	186969888	TLR3	ENSG00000164342	depression_Als_ukb_included	C	3080	rs13145616	unconditioned	8.95747e-07	0.966855	2.10758e-08	0.0227384	0.010406	13.9256	OID20612	no_MHC	UKB
rs62335329	4	186969888	TLR3	ENSG00000164342	depression_Als_ukb_included	C	3076	rs141351781	unconditioned	4.32747e-10	0.968013	1.01811e-11	0.022765	0.00922235	21.5609	OID20612	no_MHC	UKB
rs62335329	4	186969888	TLR3	ENSG00000164342	depression_Als_ukb_included	C	3076	rs143666186	unconditioned	0.00178276	0.970331	4.19296e-05	0.0228167	0.00502779	6.32959	OID20612	no_MHC	UKB
rs62335329	4	186969888	TLR3	ENSG00000164342	depression_Als_ukb_included	C	3076	rs145666495	unconditioned	1.45903e-11	0.970366	3.43226e-13	0.0228203	0.00681408	24.9507	OID20612	no_MHC	UKB
rs62335329	4	186969888	TLR3	ENSG00000164342	depression_Als_ukb_included	C	3077	rs150304758	unconditioned	2.33852e-21	0.928231	5.51262e-23	0.0218314	0.0499371	47.5048	OID20612	no_MHC	UKB
rs62335329	4	186969888	TLR3	ENSG00000164342	depression_Als_ukb_included	C	3076	rs1593	unconditioned	7.79911e-15	0.973923	1.83439e-16	0.0229039	0.00317328	32.4848	OID20612	no_MHC	UKB
rs62335329	4	186969888	TLR3	ENSG00000164342	depression_Als_ukb_included	C	3076	rs1996594	unconditioned	4.07588e-45	0.969593	9.58853e-47	0.0228021	0.00760465	102.211	OID20612	no_MHC	UKB
rs62335329	4	186969888	TLR3	ENSG00000164342	depression_Als_ukb_included	C	3079	rs2310393	unconditioned	1.05126e-44	0.973797	2.4733e-46	0.0229072	0.00329592	101.264	OID20612	no_MHC	UKB
rs62335329	4	186969888	TLR3	ENSG00000164342	depression_Als_ukb_included	C	3084	rs28514592	unconditioned	8.43832e-30	0.974407	1.98636e-31	0.0229346	0.00265832	66.9448	OID20612	no_MHC	UKB
rs62335329	4	186969888	TLR3	ENSG00000164342	depression_Als_ukb_included	C	3076	rs28548142	unconditioned	3.37747e-17	0.974224	7.94386e-19	0.022911	0.00286504	37.9268	OID20612	no_MHC	UKB
rs62335329	4	186969888	TLR3	ENSG00000164342	depression_Als_ukb_included	C	3077	rs34266919	unconditioned	4.60249e-98	0.973461	1.08265e-99	0.0228953	0.00364393	224.127	OID20612	no_MHC	UKB
rs62335329	4	186969888	TLR3	ENSG00000164342	depression_Als_ukb_included	C	3076	rs34745240	unconditioned	3.58872e-33	0.967464	8.44329e-35	0.022752	0.00978442	74.7075	OID20612	no_MHC	UKB
rs62335329	4	186969888	TLR3	ENSG00000164342	depression_Als_ukb_included	C	3076	rs35492635	unconditioned	6.83983e-22	0.974672	1.60871e-23	0.0229216	0.002406	48.7341	OID20612	no_MHC	UKB
rs62335329	4	186969888	TLR3	ENSG00000164342	depression_Als_ukb_included	C	3082	rs35990575	unconditioned	2.70749e-24	0.973653	6.37341e-26	0.0229163	0.00343054	54.266	OID20612	no_MHC	UKB
rs62335329	4	186969888	TLR3	ENSG00000164342	depression_Als_ukb_included	C	3088	rs3775291	unconditioned	8.19586e-07	0.975333	1.92962e-08	0.0229614	0.00170465	14.0145	OID20612	no_MHC	UKB
rs62335329	4	186969888	TLR3	ENSG00000164342	depression_Als_ukb_included	C	3085	rs3775296	unconditioned	9.96336e-85	0.973204	2.34638e-86	0.0229152	0.00388113	193.421	OID20612	no_MHC	UKB
rs62335329	4	186969888	TLR3	ENSG00000164342	depression_Als_ukb_included	C	3076	rs4253404	unconditioned	4.79812e-08	0.967047	1.12888e-09	0.0227421	0.010211	16.8525	OID20612	no_MHC	UKB
rs62335329	4	186969888	TLR3	ENSG00000164342	depression_Als_ukb_included	C	3077	rs4861693	unconditioned	2.13206e-32	0.974465	5.01515e-34	0.0229193	0.0026155	72.9256	OID20612	no_MHC	UKB
rs62335329	4	186969888	TLR3	ENSG00000164342	depression_Als_ukb_included	C	3078	rs4861697	unconditioned	4.5468e-39	0.972513	1.06986e-40	0.0228785	0.00460851	88.2864	OID20612	no_MHC	UKB
rs62335329	4	186969888	TLR3	ENSG00000164342	depression_Als_ukb_included	C	3093	rs4862635	unconditioned	3.0038e-14	0.975124	7.07469e-16	0.0229646	0.00191178	31.1363	OID20612	no_MHC	UKB
rs62335329	4	186969888	TLR3	ENSG00000164342	depression_Als_ukb_included	C	3077	rs4862644	unconditioned	1.29631e-19	0.974222	3.04924e-21	0.0229132	0.002865	43.4896	OID20612	no_MHC	UKB
rs62335329	4	186969888	TLR3	ENSG00000164342	depression_Als_ukb_included	C	3077	rs4862664	unconditioned	2.50629e-07	0.971931	5.89703e-09	0.0228633	0.00520576	15.1993	OID20612	no_MHC	UKB
rs62335329	4	186969888	TLR3	ENSG00000164342	depression_Als_ukb_included	C	3075	rs4997684	unconditioned	9.65641e-06	0.974307	2.27092e-07	0.0229102	0.00277257	11.5479	OID20612	no_MHC	UKB
rs62335329	4	186969888	TLR3	ENSG00000164342	depression_Als_ukb_included	C	3077	rs55949648	unconditioned	4.31611e-54	0.971707	1.01537e-55	0.022854	0.00543937	122.877	OID20612	no_MHC	UKB
rs62335329	4	186969888	TLR3	ENSG00000164342	depression_Als_ukb_included	C	3076	rs56265529	unconditioned	4.28712e-07	0.974837	1.00831e-08	0.0229254	0.00223682	14.6625	OID20612	no_MHC	UKB
rs62335329	4	186969888	TLR3	ENSG00000164342	depression_Als_ukb_included	C	3076	rs62334687	unconditioned	2.933e-17	0.973219	6.89877e-19	0.0228874	0.00389342	38.0679	OID20612	no_MHC	UKB
rs62335329	4	186969888	TLR3	ENSG00000164342	depression_Als_ukb_included	C	3077	rs62347994	unconditioned	1.20345e-19	0.974288	2.83078e-21	0.0229145	0.00279768	43.5639	OID20612	no_MHC	UKB
rs62335329	4	186969888	TLR3	ENSG00000164342	depression_Als_ukb_included	C	3075	rs62351374	unconditioned	0.00192357	0.961184	4.52371e-05	0.0225901	0.0142569	6.25357	OID20612	no_MHC	UKB
rs62335329	4	186969888	TLR3	ENSG00000164342	depression_Als_ukb_included	C	3075	rs6552919	unconditioned	1.06198e-05	0.974268	2.49749e-07	0.0229092	0.0028123	11.4528	OID20612	no_MHC	UKB
rs62335329	4	186969888	TLR3	ENSG00000164342	depression_Als_ukb_included	C	3082	rs6552953	unconditioned	1.56642e-16	0.975238	3.68599e-18	0.0229468	0.00181515	36.3926	OID20612	no_MHC	UKB
rs62335329	4	186969888	TLR3	ENSG00000164342	depression_Als_ukb_included	C	3075	rs6833211	unconditioned	5.52161e-14	0.966512	1.29853e-15	0.0227189	0.0107687	30.5275	OID20612	no_MHC	UKB
rs62335329	4	186969888	TLR3	ENSG00000164342	depression_Als_ukb_included	C	3076	rs6836491	unconditioned	1.35495e-12	0.973317	3.187e-14	0.0228897	0.00379346	27.3273	OID20612	no_MHC	UKB
rs62335329	4	186969888	TLR3	ENSG00000164342	depression_Als_ukb_included	C	3076	rs72646288	unconditioned	5.4344e-15	0.971415	1.27834e-16	0.022845	0.0057405	32.846	OID20612	no_MHC	UKB
rs62335329	4	186969888	TLR3	ENSG00000164342	depression_Als_ukb_included	C	3077	rs72708972	unconditioned	2.61835e-42	0.974043	6.15889e-44	0.0229084	0.00304888	95.746	OID20612	no_MHC	UKB
rs62335329	4	186969888	TLR3	ENSG00000164342	depression_Als_ukb_included	C	3076	rs72708984	unconditioned	1.66162e-09	0.972288	3.90836e-11	0.0228647	0.00484776	20.2155	OID20612	no_MHC	UKB
rs62335329	4	186969888	TLR3	ENSG00000164342	depression_Als_ukb_included	C	3077	rs74541206	unconditioned	3.00903e-30	0.970717	7.07908e-32	0.0228308	0.00645252	67.9759	OID20612	no_MHC	UKB
rs62335329	4	186969888	TLR3	ENSG00000164342	depression_Als_ukb_included	C	3076	rs74605843	unconditioned	3.36997e-23	0.968418	7.92828e-25	0.0227745	0.00880734	51.7446	OID20612	no_MHC	UKB
rs62335329	4	186969888	TLR3	ENSG00000164342	depression_Als_ukb_included	C	3075	rs75822539	unconditioned	0.00911036	0.961018	0.00021425	0.0225934	0.00706398	4.69834	OID20612	no_MHC	UKB
rs62335329	4	186969888	TLR3	ENSG00000164342	depression_Als_ukb_included	C	3076	rs76618410	unconditioned	0.000891907	0.969283	2.09817e-05	0.0227949	0.00700917	7.02215	OID20612	no_MHC	UKB
rs62335329	4	186969888	TLR3	ENSG00000164342	depression_Als_ukb_included	C	3077	rs76705508	unconditioned	2.38032e-39	0.972794	5.59984e-41	0.0228812	0.00432513	88.9336	OID20612	no_MHC	UKB
rs62335329	4	186969888	TLR3	ENSG00000164342	depression_Als_ukb_included	C	3076	rs7683808	unconditioned	1.29759e-08	0.973978	3.05199e-10	0.0229052	0.00311725	18.1602	OID20612	no_MHC	UKB
rs62335329	4	186969888	TLR3	ENSG00000164342	depression_Als_ukb_included	C	3076	rs77842378	unconditioned	4.19958e-11	0.963048	9.88248e-13	0.0226482	0.0143037	23.8935	OID20612	no_MHC	UKB
rs62335329	4	186969888	TLR3	ENSG00000164342	depression_Als_ukb_included	C	3075	rs79576690	unconditioned	0.00292665	0.968342	6.88267e-05	0.0227668	0.00589569	5.8339	OID20612	no_MHC	UKB
rs62335329	4	186969888	TLR3	ENSG00000164342	schizophrenia	C	3895	unconditioned	unconditioned	0	0.920945	0	0.0736837	0.00537139	9690.38	OID20612	no_MHC	UKB
rs62335329	4	186969888	TLR3	ENSG00000164342	schizophrenia	C	3090	rs10014549	unconditioned	9.89412e-08	0.941038	5.707e-09	0.0542751	0.00468647	16.1287	OID20612	no_MHC	UKB
rs62335329	4	186969888	TLR3	ENSG00000164342	schizophrenia	C	3090	rs10020924	unconditioned	9.7406e-19	0.923209	5.62045e-20	0.0532468	0.0235442	41.4728	OID20612	no_MHC	UKB
rs62335329	4	186969888	TLR3	ENSG00000164342	schizophrenia	C	3092	rs10024771	unconditioned	2.83679e-29	0.939605	1.63673e-30	0.0542059	0.00618871	65.7323	OID20612	no_MHC	UKB
rs62335329	4	186969888	TLR3	ENSG00000164342	schizophrenia	C	3107	rs111601786	unconditioned	0.000384896	0.94014	2.22349e-05	0.0543055	0.005147	7.86254	OID20612	no_MHC	UKB
rs62335329	4	186969888	TLR3	ENSG00000164342	schizophrenia	C	3090	rs112160197	unconditioned	7.69169e-10	0.933408	4.43729e-11	0.053835	0.012757	20.9857	OID20612	no_MHC	UKB
rs62335329	4	186969888	TLR3	ENSG00000164342	schizophrenia	C	3091	rs114282785	unconditioned	3.10089e-37	0.922231	1.78952e-38	0.0531974	0.024572	84.064	OID20612	no_MHC	UKB
rs62335329	4	186969888	TLR3	ENSG00000164342	schizophrenia	C	3090	rs115895037	unconditioned	1.08048e-09	0.930004	6.23366e-11	0.0536387	0.0163569	20.6459	OID20612	no_MHC	UKB
rs62335329	4	186969888	TLR3	ENSG00000164342	schizophrenia	C	3090	rs116191943	unconditioned	2.34559e-12	0.932056	1.35319e-13	0.053757	0.0141873	26.7785	OID20612	no_MHC	UKB
rs62335329	4	186969888	TLR3	ENSG00000164342	schizophrenia	C	3091	rs11933566	unconditioned	0.000146112	0.941101	8.4285e-06	0.054283	0.00446181	8.83113	OID20612	no_MHC	UKB
rs62335329	4	186969888	TLR3	ENSG00000164342	schizophrenia	C	3092	rs12510453	unconditioned	1.28304e-27	0.940977	7.40216e-29	0.0542824	0.00474074	61.9206	OID20612	no_MHC	UKB
rs62335329	4	186969888	TLR3	ENSG00000164342	schizophrenia	C	3091	rs12512328	unconditioned	3.59847e-08	0.928347	2.07685e-09	0.0535613	0.0180921	17.1402	OID20612	no_MHC	UKB
rs62335329	4	186969888	TLR3	ENSG00000164342	schizophrenia	C	3089	rs13105407	unconditioned	3.18841e-08	0.932401	1.83894e-09	0.0537631	0.0138355	17.2612	OID20612	no_MHC	UKB
rs62335329	4	186969888	TLR3	ENSG00000164342	schizophrenia	C	3099	rs13108688	unconditioned	3.73756e-06	0.929224	2.16085e-07	0.0537054	0.0170664	12.4971	OID20612	no_MHC	UKB
rs62335329	4	186969888	TLR3	ENSG00000164342	schizophrenia	C	3090	rs13144216	unconditioned	0.00811454	0.929756	0.000468067	0.0536226	0.00803892	4.8141	OID20612	no_MHC	UKB
rs62335329	4	186969888	TLR3	ENSG00000164342	schizophrenia	C	3094	rs13145616	unconditioned	8.70515e-07	0.939655	5.02577e-08	0.0542434	0.00610041	13.9542	OID20612	no_MHC	UKB
rs62335329	4	186969888	TLR3	ENSG00000164342	schizophrenia	C	3090	rs141351781	unconditioned	4.01799e-10	0.898778	2.31961e-11	0.0518377	0.049384	21.6351	OID20612	no_MHC	UKB
rs62335329	4	186969888	TLR3	ENSG00000164342	schizophrenia	C	3091	rs143666186	unconditioned	4.30662e-12	0.920724	2.48543e-13	0.0531104	0.0261659	26.1709	OID20612	no_MHC	UKB
rs62335329	4	186969888	TLR3	ENSG00000164342	schizophrenia	C	3090	rs145666495	unconditioned	1.39177e-11	0.925551	8.0303e-13	0.0533818	0.0210674	24.9979	OID20612	no_MHC	UKB
rs62335329	4	186969888	TLR3	ENSG00000164342	schizophrenia	C	3091	rs150304758	unconditioned	2.34591e-21	0.931054	1.35351e-22	0.0537034	0.015243	47.5016	OID20612	no_MHC	UKB
rs62335329	4	186969888	TLR3	ENSG00000164342	schizophrenia	C	3090	rs1593	unconditioned	7.28435e-15	0.909663	4.20434e-16	0.0524655	0.0378716	32.553	OID20612	no_MHC	UKB
rs62335329	4	186969888	TLR3	ENSG00000164342	schizophrenia	C	3090	rs1996594	unconditioned	3.95622e-45	0.94114	2.28197e-46	0.054281	0.00457881	102.241	OID20612	no_MHC	UKB
rs62335329	4	186969888	TLR3	ENSG00000164342	schizophrenia	C	3093	rs2310393	unconditioned	1.00575e-44	0.931631	5.8049e-46	0.0537566	0.0146125	101.308	OID20612	no_MHC	UKB
rs62335329	4	186969888	TLR3	ENSG00000164342	schizophrenia	C	3098	rs28514592	unconditioned	8.13054e-30	0.938868	4.69392e-31	0.0541957	0.00693658	66.9819	OID20612	no_MHC	UKB
rs62335329	4	186969888	TLR3	ENSG00000164342	schizophrenia	C	3090	rs28548142	unconditioned	3.24643e-17	0.93645	1.87274e-18	0.0540104	0.00953954	37.9664	OID20612	no_MHC	UKB
rs62335329	4	186969888	TLR3	ENSG00000164342	schizophrenia	C	3091	rs34266919	unconditioned	4.42801e-98	0.93643	2.55468e-99	0.0540164	0.00955405	224.165	OID20612	no_MHC	UKB
rs62335329	4	186969888	TLR3	ENSG00000164342	schizophrenia	C	3090	rs34745240	unconditioned	3.46166e-33	0.933089	1.99702e-34	0.0538166	0.0130948	74.7436	OID20612	no_MHC	UKB
rs62335329	4	186969888	TLR3	ENSG00000164342	schizophrenia	C	3090	rs35492635	unconditioned	6.57764e-22	0.937338	3.79431e-23	0.0540617	0.00860026	48.7732	OID20612	no_MHC	UKB
rs62335329	4	186969888	TLR3	ENSG00000164342	schizophrenia	C	3096	rs35990575	unconditioned	2.61601e-24	0.940777	1.50999e-25	0.0542978	0.00492555	54.3004	OID20612	no_MHC	UKB
rs62335329	4	186969888	TLR3	ENSG00000164342	schizophrenia	C	3102	rs3775291	unconditioned	7.90049e-07	0.940213	4.56337e-08	0.0543018	0.00548392	14.0512	OID20612	no_MHC	UKB
rs62335329	4	186969888	TLR3	ENSG00000164342	schizophrenia	C	3099	rs3775296	unconditioned	9.61698e-85	0.939336	5.55385e-86	0.0542406	0.00642368	193.456	OID20612	no_MHC	UKB
rs62335329	4	186969888	TLR3	ENSG00000164342	schizophrenia	C	3090	rs4253404	unconditioned	4.60536e-08	0.928147	2.65709e-09	0.0535316	0.0183217	16.8935	OID20612	no_MHC	UKB
rs62335329	4	186969888	TLR3	ENSG00000164342	schizophrenia	C	3091	rs4861693	unconditioned	2.03551e-32	0.930335	1.17468e-33	0.0536733	0.0159916	72.972	OID20612	no_MHC	UKB
rs62335329	4	186969888	TLR3	ENSG00000164342	schizophrenia	C	3092	rs4861697	unconditioned	4.39442e-39	0.93992	2.53535e-40	0.0542226	0.00585775	88.3205	OID20612	no_MHC	UKB
rs62335329	4	186969888	TLR3	ENSG00000164342	schizophrenia	C	3107	rs4862635	unconditioned	2.89187e-14	0.938822	1.67153e-15	0.0542577	0.00692066	31.1743	OID20612	no_MHC	UKB
rs62335329	4	186969888	TLR3	ENSG00000164342	schizophrenia	C	3091	rs4862644	unconditioned	1.25267e-19	0.941455	7.2264e-21	0.0543063	0.00423878	43.5238	OID20612	no_MHC	UKB
rs62335329	4	186969888	TLR3	ENSG00000164342	schizophrenia	C	3091	rs4862664	unconditioned	2.41683e-07	0.937261	1.39442e-08	0.0540678	0.00867057	15.2356	OID20612	no_MHC	UKB
rs62335329	4	186969888	TLR3	ENSG00000164342	schizophrenia	C	3089	rs4997684	unconditioned	9.23758e-06	0.9321	5.32784e-07	0.0537454	0.0141447	11.5922	OID20612	no_MHC	UKB
rs62335329	4	186969888	TLR3	ENSG00000164342	schizophrenia	C	3091	rs55949648	unconditioned	4.15977e-54	0.936419	2.39992e-55	0.0540158	0.00956527	122.914	OID20612	no_MHC	UKB
rs62335329	4	186969888	TLR3	ENSG00000164342	schizophrenia	C	3090	rs56265529	unconditioned	4.13414e-07	0.94009	2.38465e-08	0.0542204	0.00568866	14.6988	OID20612	no_MHC	UKB
rs62335329	4	186969888	TLR3	ENSG00000164342	schizophrenia	C	3090	rs62334687	unconditioned	2.71929e-17	0.902314	1.56974e-18	0.0520416	0.0456444	38.1436	OID20612	no_MHC	UKB
rs62335329	4	186969888	TLR3	ENSG00000164342	schizophrenia	C	3091	rs62347994	unconditioned	1.15972e-19	0.938898	6.69049e-21	0.0541588	0.0069434	43.6009	OID20612	no_MHC	UKB
rs62335329	4	186969888	TLR3	ENSG00000164342	schizophrenia	C	3089	rs62351374	unconditioned	0.00186907	0.93636	0.0001078	0.0539976	0.00766552	6.28231	OID20612	no_MHC	UKB
rs62335329	4	186969888	TLR3	ENSG00000164342	schizophrenia	C	3089	rs6552919	unconditioned	1.02406e-05	0.939635	5.90633e-07	0.054188	0.00616607	11.4892	OID20612	no_MHC	UKB
rs62335329	4	186969888	TLR3	ENSG00000164342	schizophrenia	C	3096	rs6552953	unconditioned	1.5056e-16	0.937405	8.69504e-18	0.0541278	0.00846679	36.4322	OID20612	no_MHC	UKB
rs62335329	4	186969888	TLR3	ENSG00000164342	schizophrenia	C	3089	rs6833211	unconditioned	5.33845e-14	0.934436	3.07899e-15	0.0538826	0.011681	30.5613	OID20612	no_MHC	UKB
rs62335329	4	186969888	TLR3	ENSG00000164342	schizophrenia	C	3090	rs6836491	unconditioned	1.30747e-12	0.939231	7.54184e-14	0.0541708	0.00659864	27.3629	OID20612	no_MHC	UKB
rs62335329	4	186969888	TLR3	ENSG00000164342	schizophrenia	C	3090	rs72646288	unconditioned	5.19399e-15	0.928373	2.99668e-16	0.0535446	0.0180824	32.8913	OID20612	no_MHC	UKB
rs62335329	4	186969888	TLR3	ENSG00000164342	schizophrenia	C	3091	rs72708972	unconditioned	2.46024e-42	0.915187	1.42008e-43	0.0527936	0.0320198	95.8083	OID20612	no_MHC	UKB
rs62335329	4	186969888	TLR3	ENSG00000164342	schizophrenia	C	3090	rs72708984	unconditioned	1.60064e-09	0.936624	9.23356e-11	0.0540214	0.00935437	20.2529	OID20612	no_MHC	UKB
rs62335329	4	186969888	TLR3	ENSG00000164342	schizophrenia	C	3091	rs74541206	unconditioned	2.87361e-30	0.926896	1.65821e-31	0.0534665	0.0196375	68.022	OID20612	no_MHC	UKB
rs62335329	4	186969888	TLR3	ENSG00000164342	schizophrenia	C	3090	rs74605843	unconditioned	3.22765e-23	0.927346	1.86224e-24	0.0534854	0.0191682	51.7877	OID20612	no_MHC	UKB
rs62335329	4	186969888	TLR3	ENSG00000164342	schizophrenia	C	3089	rs75822539	unconditioned	0.00934022	0.928899	0.000538704	0.0535673	0.00765522	4.67343	OID20612	no_MHC	UKB
rs62335329	4	186969888	TLR3	ENSG00000164342	schizophrenia	C	3090	rs76618410	unconditioned	0.000478798	0.520861	2.80602e-05	0.0300767	0.448556	7.64423	OID20612	no_MHC	UKB
rs62335329	4	186969888	TLR3	ENSG00000164342	schizophrenia	C	3091	rs76705508	unconditioned	2.14743e-39	0.877602	1.24187e-40	0.0506803	0.0717175	89.0365	OID20612	no_MHC	UKB
rs62335329	4	186969888	TLR3	ENSG00000164342	schizophrenia	C	3090	rs7683808	unconditioned	1.23701e-08	0.928538	7.13695e-10	0.0535541	0.0179083	18.208	OID20612	no_MHC	UKB
rs62335329	4	186969888	TLR3	ENSG00000164342	schizophrenia	C	3090	rs77842378	unconditioned	4.02763e-11	0.923469	2.32398e-12	0.0532618	0.0232692	23.9353	OID20612	no_MHC	UKB
rs62335329	4	186969888	TLR3	ENSG00000164342	schizophrenia	C	3089	rs79576690	unconditioned	0.00286138	0.936451	0.000165032	0.054004	0.00651904	5.85645	OID20612	no_MHC	UKB
rs66624661	4	186995132	TLR3	ENSG00000164342	adhd	C	3439	unconditioned	unconditioned	0	0.925276	0	0.0564977	0.0182262	9690.31	OID20612	no_MHC	UKB
rs66624661	4	186995132	TLR3	ENSG00000164342	adhd	C	2988	rs10014549	unconditioned	1.00347e-07	0.946184	5.16788e-09	0.0487234	0.00509215	16.1146	OID20612	no_MHC	UKB
rs66624661	4	186995132	TLR3	ENSG00000164342	adhd	C	2988	rs10020924	unconditioned	9.63314e-19	0.929172	4.96294e-20	0.0478474	0.022981	41.4839	OID20612	no_MHC	UKB
rs66624661	4	186995132	TLR3	ENSG00000164342	adhd	C	2990	rs10024771	unconditioned	2.79073e-29	0.935442	1.4383e-30	0.048195	0.0163629	65.7487	OID20612	no_MHC	UKB
rs66624661	4	186995132	TLR3	ENSG00000164342	adhd	C	3005	rs111601786	unconditioned	0.000388274	0.942591	2.00441e-05	0.0486515	0.00834933	7.8538	OID20612	no_MHC	UKB
rs66624661	4	186995132	TLR3	ENSG00000164342	adhd	C	2988	rs112160197	unconditioned	7.64823e-10	0.9351	3.9398e-11	0.0481527	0.0167469	20.9914	OID20612	no_MHC	UKB
rs66624661	4	186995132	TLR3	ENSG00000164342	adhd	C	2989	rs114282785	unconditioned	3.06837e-37	0.931131	1.58094e-38	0.0479543	0.0209149	84.0745	OID20612	no_MHC	UKB
rs66624661	4	186995132	TLR3	ENSG00000164342	adhd	C	2988	rs115895037	unconditioned	1.08611e-09	0.930514	5.59541e-11	0.0479165	0.0215698	20.6407	OID20612	no_MHC	UKB
rs66624661	4	186995132	TLR3	ENSG00000164342	adhd	C	2988	rs116191943	unconditioned	2.33061e-12	0.932127	1.20064e-13	0.0479996	0.0198737	26.7849	OID20612	no_MHC	UKB
rs66624661	4	186995132	TLR3	ENSG00000164342	adhd	C	2989	rs11933566	unconditioned	0.000146627	0.94575	7.55201e-06	0.0487054	0.00538997	8.82762	OID20612	no_MHC	UKB
rs66624661	4	186995132	TLR3	ENSG00000164342	adhd	C	2990	rs12510453	unconditioned	1.25694e-27	0.945559	6.47496e-29	0.0487033	0.00573817	61.9411	OID20612	no_MHC	UKB
rs66624661	4	186995132	TLR3	ENSG00000164342	adhd	C	2989	rs12512328	unconditioned	3.66461e-08	0.944516	1.88761e-09	0.0486444	0.00683964	17.122	OID20612	no_MHC	UKB
rs66624661	4	186995132	TLR3	ENSG00000164342	adhd	C	2987	rs13105407	unconditioned	3.19188e-08	0.9423	1.64365e-09	0.0485142	0.00918604	17.2601	OID20612	no_MHC	UKB
rs66624661	4	186995132	TLR3	ENSG00000164342	adhd	C	2997	rs13108688	unconditioned	3.71212e-06	0.935515	1.91592e-07	0.048268	0.0162132	12.5039	OID20612	no_MHC	UKB
rs66624661	4	186995132	TLR3	ENSG00000164342	adhd	C	2987	rs13144216	unconditioned	0.0138282	0.913695	0.00071208	0.0470257	0.0247394	4.28104	OID20612	no_MHC	UKB
rs66624661	4	186995132	TLR3	ENSG00000164342	adhd	C	2992	rs13145616	unconditioned	8.79142e-07	0.94434	4.53043e-08	0.0486571	0.00700158	13.9443	OID20612	no_MHC	UKB
rs66624661	4	186995132	TLR3	ENSG00000164342	adhd	C	2988	rs141351781	unconditioned	4.17917e-10	0.932474	2.15293e-11	0.0480174	0.0195087	21.5957	OID20612	no_MHC	UKB
rs66624661	4	186995132	TLR3	ENSG00000164342	adhd	C	2989	rs143666186	unconditioned	4.18975e-12	0.917699	2.15937e-13	0.0472625	0.0350383	26.1984	OID20612	no_MHC	UKB
rs66624661	4	186995132	TLR3	ENSG00000164342	adhd	C	2988	rs145666495	unconditioned	1.39017e-11	0.93224	7.16157e-13	0.0480054	0.019755	24.999	OID20612	no_MHC	UKB
rs66624661	4	186995132	TLR3	ENSG00000164342	adhd	C	2989	rs150304758	unconditioned	2.3382e-21	0.93476	1.20466e-22	0.0481425	0.0170973	47.5049	OID20612	no_MHC	UKB
rs66624661	4	186995132	TLR3	ENSG00000164342	adhd	C	2988	rs1593	unconditioned	7.45234e-15	0.924157	3.83983e-16	0.0475891	0.028254	32.5302	OID20612	no_MHC	UKB
rs66624661	4	186995132	TLR3	ENSG00000164342	adhd	C	2988	rs1996594	unconditioned	3.91797e-45	0.946209	2.01775e-46	0.0487247	0.00506578	102.251	OID20612	no_MHC	UKB
rs66624661	4	186995132	TLR3	ENSG00000164342	adhd	C	2991	rs2310393	unconditioned	1.01262e-44	0.94453	5.21728e-46	0.0486579	0.00681248	101.301	OID20612	no_MHC	UKB
rs66624661	4	186995132	TLR3	ENSG00000164342	adhd	C	2996	rs28514592	unconditioned	7.93419e-30	0.943043	4.09037e-31	0.0486091	0.00834783	67.0064	OID20612	no_MHC	UKB
rs66624661	4	186995132	TLR3	ENSG00000164342	adhd	C	2988	rs28548142	unconditioned	3.26426e-17	0.944715	1.68115e-18	0.0486478	0.00663758	37.9609	OID20612	no_MHC	UKB
rs66624661	4	186995132	TLR3	ENSG00000164342	adhd	C	2989	rs34266919	unconditioned	4.28478e-98	0.942565	2.20711e-99	0.0485432	0.00889154	224.198	OID20612	no_MHC	UKB
rs66624661	4	186995132	TLR3	ENSG00000164342	adhd	C	2988	rs34745240	unconditioned	3.52412e-33	0.938409	1.81523e-34	0.048323	0.0132682	74.7257	OID20612	no_MHC	UKB
rs66624661	4	186995132	TLR3	ENSG00000164342	adhd	C	2988	rs35492635	unconditioned	6.62764e-22	0.942699	3.4135e-23	0.0485439	0.00875746	48.7656	OID20612	no_MHC	UKB
rs66624661	4	186995132	TLR3	ENSG00000164342	adhd	C	2994	rs35990575	unconditioned	2.55078e-24	0.945046	1.31485e-25	0.0487082	0.00624556	54.3256	OID20612	no_MHC	UKB
rs66624661	4	186995132	TLR3	ENSG00000164342	adhd	C	3000	rs3775291	unconditioned	8.04152e-07	0.933453	4.15019e-08	0.0481567	0.0183894	14.0335	OID20612	no_MHC	UKB
rs66624661	4	186995132	TLR3	ENSG00000164342	adhd	C	2996	rs3775296	unconditioned	9.63323e-85	0.944898	4.96605e-86	0.0487043	0.0063976	193.455	OID20612	no_MHC	UKB
rs66624661	4	186995132	TLR3	ENSG00000164342	adhd	C	2988	rs4253404	unconditioned	4.61377e-08	0.934086	2.37673e-09	0.0481004	0.0178139	16.8916	OID20612	no_MHC	UKB
rs66624661	4	186995132	TLR3	ENSG00000164342	adhd	C	2989	rs4861693	unconditioned	2.03379e-32	0.93056	1.04824e-33	0.047941	0.0214989	72.9728	OID20612	no_MHC	UKB
rs66624661	4	186995132	TLR3	ENSG00000164342	adhd	C	2990	rs4861697	unconditioned	4.57735e-39	0.94266	2.35835e-40	0.0485591	0.0087812	88.2797	OID20612	no_MHC	UKB
rs66624661	4	186995132	TLR3	ENSG00000164342	adhd	C	3005	rs4862635	unconditioned	2.82272e-14	0.946271	1.45679e-15	0.0488315	0.004897	31.1985	OID20612	no_MHC	UKB
rs66624661	4	186995132	TLR3	ENSG00000164342	adhd	C	2989	rs4862644	unconditioned	1.26284e-19	0.946415	6.50443e-21	0.0487414	0.00484359	43.5158	OID20612	no_MHC	UKB
rs66624661	4	186995132	TLR3	ENSG00000164342	adhd	C	2989	rs4862664	unconditioned	2.41932e-07	0.931932	1.24663e-08	0.0480007	0.0200668	15.2346	OID20612	no_MHC	UKB
rs66624661	4	186995132	TLR3	ENSG00000164342	adhd	C	2987	rs4997684	unconditioned	9.07364e-06	0.917108	4.67244e-07	0.0471905	0.0356922	11.6101	OID20612	no_MHC	UKB
rs66624661	4	186995132	TLR3	ENSG00000164342	adhd	C	2989	rs55949648	unconditioned	3.96613e-54	0.942682	2.04297e-55	0.0485492	0.00876841	122.962	OID20612	no_MHC	UKB
rs66624661	4	186995132	TLR3	ENSG00000164342	adhd	C	2988	rs56265529	unconditioned	4.18021e-07	0.945316	2.15285e-08	0.0486787	0.00600495	14.6877	OID20612	no_MHC	UKB
rs66624661	4	186995132	TLR3	ENSG00000164342	adhd	C	2988	rs62334687	unconditioned	2.76658e-17	0.924249	1.42548e-18	0.0475939	0.0281575	38.1263	OID20612	no_MHC	UKB
rs66624661	4	186995132	TLR3	ENSG00000164342	adhd	C	2989	rs62347994	unconditioned	1.14483e-19	0.943365	5.89694e-21	0.0485842	0.00805048	43.6139	OID20612	no_MHC	UKB
rs66624661	4	186995132	TLR3	ENSG00000164342	adhd	C	2987	rs62351374	unconditioned	0.00188436	0.938451	9.70344e-05	0.048314	0.0112535	6.27417	OID20612	no_MHC	UKB
rs66624661	4	186995132	TLR3	ENSG00000164342	adhd	C	2987	rs6552919	unconditioned	1.02792e-05	0.940252	5.29324e-07	0.0484066	0.0113303	11.4854	OID20612	no_MHC	UKB
rs66624661	4	186995132	TLR3	ENSG00000164342	adhd	C	2994	rs6552953	unconditioned	1.5125e-16	0.943853	7.79683e-18	0.0486476	0.00749919	36.4276	OID20612	no_MHC	UKB
rs66624661	4	186995132	TLR3	ENSG00000164342	adhd	C	2987	rs6833211	unconditioned	5.32059e-14	0.921595	2.73982e-15	0.0474262	0.0309789	30.5646	OID20612	no_MHC	UKB
rs66624661	4	186995132	TLR3	ENSG00000164342	adhd	C	2988	rs6836491	unconditioned	1.32836e-12	0.944451	6.84132e-14	0.0486342	0.00691515	27.3471	OID20612	no_MHC	UKB
rs66624661	4	186995132	TLR3	ENSG00000164342	adhd	C	2988	rs72646288	unconditioned	4.58816e-15	0.812375	2.37089e-16	0.041833	0.145792	33.0153	OID20612	no_MHC	UKB
rs66624661	4	186995132	TLR3	ENSG00000164342	adhd	C	2989	rs72708972	unconditioned	2.4383e-42	0.929466	1.25631e-43	0.0478671	0.0226673	95.8173	OID20612	no_MHC	UKB
rs66624661	4	186995132	TLR3	ENSG00000164342	adhd	C	2988	rs72708984	unconditioned	1.58447e-09	0.937951	8.16117e-11	0.0482976	0.0137516	20.263	OID20612	no_MHC	UKB
rs66624661	4	186995132	TLR3	ENSG00000164342	adhd	C	2989	rs74541206	unconditioned	2.83809e-30	0.934062	1.46219e-31	0.0481052	0.0178327	68.0344	OID20612	no_MHC	UKB
rs66624661	4	186995132	TLR3	ENSG00000164342	adhd	C	2988	rs74605843	unconditioned	3.2034e-23	0.926654	1.65047e-24	0.0477178	0.0256279	51.7952	OID20612	no_MHC	UKB
rs66624661	4	186995132	TLR3	ENSG00000164342	adhd	C	2987	rs75822539	unconditioned	0.009543	0.909787	0.000491414	0.0468158	0.033363	4.65195	OID20612	no_MHC	UKB
rs66624661	4	186995132	TLR3	ENSG00000164342	adhd	C	2988	rs76618410	unconditioned	0.000867748	0.938137	4.46948e-05	0.0483077	0.0126424	7.04961	OID20612	no_MHC	UKB
rs66624661	4	186995132	TLR3	ENSG00000164342	adhd	C	2989	rs76705508	unconditioned	2.31529e-39	0.942877	1.19266e-40	0.0485614	0.00856182	88.9613	OID20612	no_MHC	UKB
rs66624661	4	186995132	TLR3	ENSG00000164342	adhd	C	2988	rs7683808	unconditioned	1.25203e-08	0.940978	6.44868e-10	0.0484554	0.0105666	18.1959	OID20612	no_MHC	UKB
rs66624661	4	186995132	TLR3	ENSG00000164342	adhd	C	2988	rs77842378	unconditioned	4.05447e-11	0.928575	2.08886e-12	0.0478167	0.0236078	23.9286	OID20612	no_MHC	UKB
rs66624661	4	186995132	TLR3	ENSG00000164342	adhd	C	2987	rs79576690	unconditioned	0.00288807	0.932472	0.00014872	0.0480008	0.0164906	5.84717	OID20612	no_MHC	UKB
rs66624661	4	186995132	TLR3	ENSG00000164342	alzheimers	C	5147	unconditioned	unconditioned	0	0.93669	0	0.0609436	0.00236629	9690.54	OID20612	no_MHC	UKB
rs66624661	4	186995132	TLR3	ENSG00000164342	alzheimers	C	3309	rs10014549	unconditioned	1.03225e-07	0.977153	2.07448e-09	0.0196344	0.00321213	16.0864	OID20612	no_MHC	UKB
rs66624661	4	186995132	TLR3	ENSG00000164342	alzheimers	C	3309	rs10020924	unconditioned	1.00959e-18	0.970803	2.02961e-20	0.0195068	0.00969044	41.437	OID20612	no_MHC	UKB
rs66624661	4	186995132	TLR3	ENSG00000164342	alzheimers	C	3311	rs10024771	unconditioned	2.91639e-29	0.977658	5.86254e-31	0.0196503	0.00269193	65.7046	OID20612	no_MHC	UKB
rs66624661	4	186995132	TLR3	ENSG00000164342	alzheimers	C	3326	rs111601786	unconditioned	0.000312513	0.977747	6.28694e-06	0.0196675	0.002267	8.07087	OID20612	no_MHC	UKB
rs66624661	4	186995132	TLR3	ENSG00000164342	alzheimers	C	3309	rs112160197	unconditioned	7.90318e-10	0.965777	1.58923e-11	0.0194058	0.0148177	20.9586	OID20612	no_MHC	UKB
rs66624661	4	186995132	TLR3	ENSG00000164342	alzheimers	C	3310	rs114282785	unconditioned	2.46055e-37	0.74315	5.0245e-39	0.0149334	0.241916	84.2953	OID20612	no_MHC	UKB
rs66624661	4	186995132	TLR3	ENSG00000164342	alzheimers	C	3309	rs115895037	unconditioned	1.13957e-09	0.975637	2.29033e-11	0.0196039	0.00475908	20.5926	OID20612	no_MHC	UKB
rs66624661	4	186995132	TLR3	ENSG00000164342	alzheimers	C	3309	rs116191943	unconditioned	2.4429e-12	0.976726	4.90954e-14	0.0196258	0.00364817	26.7378	OID20612	no_MHC	UKB
rs66624661	4	186995132	TLR3	ENSG00000164342	alzheimers	C	3310	rs11933566	unconditioned	0.000150964	0.978962	3.03397e-06	0.0196733	0.00121056	8.79847	OID20612	no_MHC	UKB
rs66624661	4	186995132	TLR3	ENSG00000164342	alzheimers	C	3311	rs12510453	unconditioned	1.30105e-27	0.979238	2.61469e-29	0.0196784	0.00108372	61.9066	OID20612	no_MHC	UKB
rs66624661	4	186995132	TLR3	ENSG00000164342	alzheimers	C	3310	rs12512328	unconditioned	3.78874e-08	0.977143	7.61546e-10	0.0196376	0.00321891	17.0886	OID20612	no_MHC	UKB
rs66624661	4	186995132	TLR3	ENSG00000164342	alzheimers	C	3308	rs13105407	unconditioned	2.70297e-14	0.970104	5.4312e-16	0.0194823	0.0104136	31.2418	OID20612	no_MHC	UKB
rs66624661	4	186995132	TLR3	ENSG00000164342	alzheimers	C	3318	rs13108688	unconditioned	3.87336e-06	0.976892	7.79477e-08	0.0196555	0.00344872	12.4614	OID20612	no_MHC	UKB
rs66624661	4	186995132	TLR3	ENSG00000164342	alzheimers	C	3308	rs13144216	unconditioned	0.00893419	0.967209	0.000179518	0.0194303	0.00424675	4.71787	OID20612	no_MHC	UKB
rs66624661	4	186995132	TLR3	ENSG00000164342	alzheimers	C	3314	rs13145616	unconditioned	9.08886e-07	0.978594	1.82828e-08	0.0196833	0.00172194	13.911	OID20612	no_MHC	UKB
rs66624661	4	186995132	TLR3	ENSG00000164342	alzheimers	C	3309	rs141351781	unconditioned	4.38175e-10	0.977537	8.8057e-12	0.0196421	0.00282071	21.5484	OID20612	no_MHC	UKB
rs66624661	4	186995132	TLR3	ENSG00000164342	alzheimers	C	3310	rs143666186	unconditioned	4.40957e-12	0.963805	8.86862e-14	0.0193674	0.0168281	26.1472	OID20612	no_MHC	UKB
rs66624661	4	186995132	TLR3	ENSG00000164342	alzheimers	C	3309	rs145666495	unconditioned	1.45514e-11	0.974237	2.92481e-13	0.0195758	0.00618691	24.9533	OID20612	no_MHC	UKB
rs66624661	4	186995132	TLR3	ENSG00000164342	alzheimers	C	3310	rs150304758	unconditioned	2.44287e-21	0.974436	4.91064e-23	0.0195821	0.00598148	47.4611	OID20612	no_MHC	UKB
rs66624661	4	186995132	TLR3	ENSG00000164342	alzheimers	C	3309	rs1593	unconditioned	7.88624e-15	0.978384	1.58477e-16	0.0196591	0.00195723	32.4737	OID20612	no_MHC	UKB
rs66624661	4	186995132	TLR3	ENSG00000164342	alzheimers	C	3309	rs1996594	unconditioned	4.05328e-45	0.97913	8.14493e-47	0.0196741	0.00119583	102.217	OID20612	no_MHC	UKB
rs66624661	4	186995132	TLR3	ENSG00000164342	alzheimers	C	3312	rs2310393	unconditioned	1.04963e-44	0.97894	2.10964e-46	0.0196741	0.00138565	101.265	OID20612	no_MHC	UKB
rs66624661	4	186995132	TLR3	ENSG00000164342	alzheimers	C	3317	rs28514592	unconditioned	8.21134e-30	0.976011	1.65209e-31	0.0196326	0.00435665	66.972	OID20612	no_MHC	UKB
rs66624661	4	186995132	TLR3	ENSG00000164342	alzheimers	C	3309	rs28548142	unconditioned	3.37725e-17	0.97787	6.78692e-19	0.0196488	0.00248154	37.9269	OID20612	no_MHC	UKB
rs66624661	4	186995132	TLR3	ENSG00000164342	alzheimers	C	3310	rs34266919	unconditioned	4.45874e-98	0.978354	8.96062e-100	0.0196597	0.00198664	224.158	OID20612	no_MHC	UKB
rs66624661	4	186995132	TLR3	ENSG00000164342	alzheimers	C	3309	rs34745240	unconditioned	3.67516e-33	0.976245	7.3862e-35	0.0196161	0.00413895	74.6837	OID20612	no_MHC	UKB
rs66624661	4	186995132	TLR3	ENSG00000164342	alzheimers	C	3309	rs35492635	unconditioned	6.84889e-22	0.97472	1.37658e-23	0.0195855	0.00569453	48.7328	OID20612	no_MHC	UKB
rs66624661	4	186995132	TLR3	ENSG00000164342	alzheimers	C	3315	rs35990575	unconditioned	2.64157e-24	0.97905	5.31057e-26	0.0196814	0.00126815	54.2907	OID20612	no_MHC	UKB
rs66624661	4	186995132	TLR3	ENSG00000164342	alzheimers	C	3321	rs3775291	unconditioned	8.4191e-07	0.977862	1.69342e-08	0.0196663	0.00247044	13.9876	OID20612	no_MHC	UKB
rs66624661	4	186995132	TLR3	ENSG00000164342	alzheimers	C	3318	rs3775296	unconditioned	9.97661e-85	0.977915	2.00797e-86	0.0196798	0.00240496	193.419	OID20612	no_MHC	UKB
rs66624661	4	186995132	TLR3	ENSG00000164342	alzheimers	C	3309	rs4253404	unconditioned	4.81812e-08	0.974447	9.6842e-10	0.01958	0.00597285	16.8483	OID20612	no_MHC	UKB
rs66624661	4	186995132	TLR3	ENSG00000164342	alzheimers	C	3313	rs4861693	unconditioned	7.56749e-33	0.976187	1.52269e-34	0.0196381	0.00417462	73.9614	OID20612	no_MHC	UKB
rs66624661	4	186995132	TLR3	ENSG00000164342	alzheimers	C	3311	rs4861697	unconditioned	4.73621e-39	0.975373	9.52422e-41	0.0196091	0.00501816	88.2456	OID20612	no_MHC	UKB
rs66624661	4	186995132	TLR3	ENSG00000164342	alzheimers	C	3325	rs4862635	unconditioned	2.91682e-14	0.978477	5.86834e-16	0.0196841	0.00183846	31.1657	OID20612	no_MHC	UKB
rs66624661	4	186995132	TLR3	ENSG00000164342	alzheimers	C	3310	rs4862644	unconditioned	1.29783e-19	0.97323	2.60892e-21	0.0195568	0.0072132	43.4884	OID20612	no_MHC	UKB
rs66624661	4	186995132	TLR3	ENSG00000164342	alzheimers	C	3310	rs4862664	unconditioned	2.52833e-07	0.974341	5.08381e-09	0.0195854	0.0060729	15.1905	OID20612	no_MHC	UKB
rs66624661	4	186995132	TLR3	ENSG00000164342	alzheimers	C	3309	rs4997684	unconditioned	2.67612e-15	0.972339	5.37947e-17	0.0195376	0.00812318	33.5544	OID20612	no_MHC	UKB
rs66624661	4	186995132	TLR3	ENSG00000164342	alzheimers	C	3310	rs55949648	unconditioned	4.12061e-54	0.977671	8.28138e-56	0.019646	0.00268316	122.924	OID20612	no_MHC	UKB
rs66624661	4	186995132	TLR3	ENSG00000164342	alzheimers	C	3309	rs56265529	unconditioned	4.32532e-07	0.978875	8.69169e-09	0.0196689	0.00145574	14.6536	OID20612	no_MHC	UKB
rs66624661	4	186995132	TLR3	ENSG00000164342	alzheimers	C	3309	rs62334687	unconditioned	2.9172e-17	0.974736	5.86336e-19	0.0195858	0.00567774	38.0733	OID20612	no_MHC	UKB
rs66624661	4	186995132	TLR3	ENSG00000164342	alzheimers	C	3310	rs62347994	unconditioned	1.18719e-19	0.978638	2.38584e-21	0.0196655	0.0016961	43.5775	OID20612	no_MHC	UKB
rs66624661	4	186995132	TLR3	ENSG00000164342	alzheimers	C	3309	rs62351374	unconditioned	2.08858e-05	0.977573	4.19725e-07	0.0196428	0.00276292	10.7764	OID20612	no_MHC	UKB
rs66624661	4	186995132	TLR3	ENSG00000164342	alzheimers	C	3309	rs6552919	unconditioned	1.4406e-08	0.971813	2.89595e-10	0.0195271	0.00865961	18.0556	OID20612	no_MHC	UKB
rs66624661	4	186995132	TLR3	ENSG00000164342	alzheimers	C	3315	rs6552953	unconditioned	1.56694e-16	0.978401	3.15075e-18	0.0196714	0.00192737	36.3922	OID20612	no_MHC	UKB
rs66624661	4	186995132	TLR3	ENSG00000164342	alzheimers	C	3309	rs6833211	unconditioned	2.63545e-34	0.966389	5.2994e-36	0.0194181	0.0141932	77.3188	OID20612	no_MHC	UKB
rs66624661	4	186995132	TLR3	ENSG00000164342	alzheimers	C	3309	rs6836491	unconditioned	1.3715e-12	0.975562	2.75649e-14	0.0196024	0.00483557	27.3151	OID20612	no_MHC	UKB
rs66624661	4	186995132	TLR3	ENSG00000164342	alzheimers	C	3309	rs72646288	unconditioned	5.50543e-15	0.973456	1.10662e-16	0.0195601	0.00698401	32.833	OID20612	no_MHC	UKB
rs66624661	4	186995132	TLR3	ENSG00000164342	alzheimers	C	3310	rs72708972	unconditioned	2.56152e-42	0.975658	5.14855e-44	0.0196056	0.00473656	95.768	OID20612	no_MHC	UKB
rs66624661	4	186995132	TLR3	ENSG00000164342	alzheimers	C	3309	rs72708984	unconditioned	1.6501e-09	0.977286	3.31625e-11	0.0196376	0.00307648	20.2224	OID20612	no_MHC	UKB
rs66624661	4	186995132	TLR3	ENSG00000164342	alzheimers	C	3310	rs74541206	unconditioned	2.97441e-30	0.976254	5.97825e-32	0.0196175	0.00412855	67.9875	OID20612	no_MHC	UKB
rs66624661	4	186995132	TLR3	ENSG00000164342	alzheimers	C	3309	rs74605843	unconditioned	3.38258e-23	0.975055	6.79862e-25	0.0195922	0.00535301	51.7408	OID20612	no_MHC	UKB
rs66624661	4	186995132	TLR3	ENSG00000164342	alzheimers	C	3309	rs75822539	unconditioned	7.23184e-05	0.972886	1.45368e-06	0.0195486	0.00749139	9.53443	OID20612	no_MHC	UKB
rs66624661	4	186995132	TLR3	ENSG00000164342	alzheimers	C	3309	rs76618410	unconditioned	0.000873362	0.975684	1.75521e-05	0.0196047	0.00381988	7.04316	OID20612	no_MHC	UKB
rs66624661	4	186995132	TLR3	ENSG00000164342	alzheimers	C	3310	rs76705508	unconditioned	2.4037e-39	0.978583	4.83073e-41	0.0196649	0.00175195	88.9238	OID20612	no_MHC	UKB
rs66624661	4	186995132	TLR3	ENSG00000164342	alzheimers	C	3309	rs7683808	unconditioned	1.29961e-08	0.977375	2.61176e-10	0.0196388	0.00298668	18.1586	OID20612	no_MHC	UKB
rs66624661	4	186995132	TLR3	ENSG00000164342	alzheimers	C	3309	rs77842378	unconditioned	4.17664e-11	0.953731	8.40418e-13	0.0191637	0.0271049	23.8989	OID20612	no_MHC	UKB
rs66624661	4	186995132	TLR3	ENSG00000164342	alzheimers	C	3309	rs79576690	unconditioned	3.17362e-07	0.976966	6.37799e-09	0.0196306	0.00340258	14.9632	OID20612	no_MHC	UKB
rs66624661	4	186995132	TLR3	ENSG00000164342	alzheimers_noukb	C	5251	unconditioned	unconditioned	0	0.850663	0	0.144637	0.0046999	9690.54	OID20612	no_MHC	UKB
rs66624661	4	186995132	TLR3	ENSG00000164342	alzheimers_noukb	C	3325	rs10014549	unconditioned	1.00209e-07	0.948575	4.90663e-09	0.0464412	0.00498387	16.116	OID20612	no_MHC	UKB
rs66624661	4	186995132	TLR3	ENSG00000164342	alzheimers_noukb	C	3325	rs10020924	unconditioned	9.62685e-19	0.925803	4.71621e-20	0.0453263	0.0288709	41.4846	OID20612	no_MHC	UKB
rs66624661	4	186995132	TLR3	ENSG00000164342	alzheimers_noukb	C	3327	rs10024771	unconditioned	2.81444e-29	0.94348	1.37876e-30	0.0462096	0.0103106	65.7402	OID20612	no_MHC	UKB
rs66624661	4	186995132	TLR3	ENSG00000164342	alzheimers_noukb	C	3342	rs111601786	unconditioned	0.000300755	0.941365	1.47562e-05	0.0461748	0.012145	8.10922	OID20612	no_MHC	UKB
rs66624661	4	186995132	TLR3	ENSG00000164342	alzheimers_noukb	C	3325	rs112160197	unconditioned	7.666e-10	0.936809	3.75461e-11	0.0458652	0.0173254	20.9891	OID20612	no_MHC	UKB
rs66624661	4	186995132	TLR3	ENSG00000164342	alzheimers_noukb	C	3326	rs114282785	unconditioned	3.02396e-37	0.913464	1.48213e-38	0.0447296	0.0418062	84.0891	OID20612	no_MHC	UKB
rs66624661	4	186995132	TLR3	ENSG00000164342	alzheimers_noukb	C	3325	rs115895037	unconditioned	1.08789e-09	0.931419	5.32888e-11	0.0456013	0.0229802	20.639	OID20612	no_MHC	UKB
rs66624661	4	186995132	TLR3	ENSG00000164342	alzheimers_noukb	C	3325	rs116191943	unconditioned	2.35229e-12	0.940508	1.15199e-13	0.0460463	0.0134462	26.7756	OID20612	no_MHC	UKB
rs66624661	4	186995132	TLR3	ENSG00000164342	alzheimers_noukb	C	3326	rs11933566	unconditioned	0.000146213	0.948468	7.15995e-06	0.0464407	0.00493828	8.83044	OID20612	no_MHC	UKB
rs66624661	4	186995132	TLR3	ENSG00000164342	alzheimers_noukb	C	3327	rs12510453	unconditioned	1.26037e-27	0.948603	6.17259e-29	0.0464524	0.004945	61.9384	OID20612	no_MHC	UKB
rs66624661	4	186995132	TLR3	ENSG00000164342	alzheimers_noukb	C	3326	rs12512328	unconditioned	3.65247e-08	0.94198	1.78907e-09	0.0461285	0.0118912	17.1253	OID20612	no_MHC	UKB
rs66624661	4	186995132	TLR3	ENSG00000164342	alzheimers_noukb	C	3325	rs13105407	unconditioned	1.62585e-137	0.936813	7.96302e-139	0.0458654	0.0173219	314.968	OID20612	no_MHC	UKB
rs66624661	4	186995132	TLR3	ENSG00000164342	alzheimers_noukb	C	3334	rs13108688	unconditioned	3.75929e-06	0.948104	1.84315e-07	0.0464794	0.00541237	12.4913	OID20612	no_MHC	UKB
rs66624661	4	186995132	TLR3	ENSG00000164342	alzheimers_noukb	C	3325	rs13144216	unconditioned	0.00714071	0.937959	0.000349638	0.0459177	0.00863283	4.94194	OID20612	no_MHC	UKB
rs66624661	4	186995132	TLR3	ENSG00000164342	alzheimers_noukb	C	3330	rs13145616	unconditioned	8.78856e-07	0.946239	4.30915e-08	0.0463881	0.00737203	13.9446	OID20612	no_MHC	UKB
rs66624661	4	186995132	TLR3	ENSG00000164342	alzheimers_noukb	C	3325	rs141351781	unconditioned	4.18265e-10	0.933125	2.04873e-11	0.0456848	0.0211906	21.5949	OID20612	no_MHC	UKB
rs66624661	4	186995132	TLR3	ENSG00000164342	alzheimers_noukb	C	3326	rs143666186	unconditioned	4.18397e-12	0.914561	2.05063e-13	0.0447834	0.0406553	26.1998	OID20612	no_MHC	UKB
rs66624661	4	186995132	TLR3	ENSG00000164342	alzheimers_noukb	C	3325	rs145666495	unconditioned	1.38619e-11	0.928123	6.79058e-13	0.0454399	0.0264373	25.0019	OID20612	no_MHC	UKB
rs66624661	4	186995132	TLR3	ENSG00000164342	alzheimers_noukb	C	3326	rs150304758	unconditioned	2.32287e-21	0.92664	1.13808e-22	0.0453723	0.0279879	47.5115	OID20612	no_MHC	UKB
rs66624661	4	186995132	TLR3	ENSG00000164342	alzheimers_noukb	C	3325	rs1593	unconditioned	7.63033e-15	0.946621	3.7363e-16	0.0463456	0.00703347	32.5066	OID20612	no_MHC	UKB
rs66624661	4	186995132	TLR3	ENSG00000164342	alzheimers_noukb	C	3325	rs1996594	unconditioned	3.92248e-45	0.947523	1.92065e-46	0.0463897	0.00608678	102.25	OID20612	no_MHC	UKB
rs66624661	4	186995132	TLR3	ENSG00000164342	alzheimers_noukb	C	3328	rs2310393	unconditioned	1.01572e-44	0.947312	4.97577e-46	0.0464003	0.00628738	101.298	OID20612	no_MHC	UKB
rs66624661	4	186995132	TLR3	ENSG00000164342	alzheimers_noukb	C	3333	rs28514592	unconditioned	7.95189e-30	0.945171	3.89751e-31	0.0463177	0.0085112	67.0041	OID20612	no_MHC	UKB
rs66624661	4	186995132	TLR3	ENSG00000164342	alzheimers_noukb	C	3325	rs28548142	unconditioned	3.26922e-17	0.946574	1.60082e-18	0.0463433	0.00708272	37.9594	OID20612	no_MHC	UKB
rs66624661	4	186995132	TLR3	ENSG00000164342	alzheimers_noukb	C	3326	rs34266919	unconditioned	4.26875e-98	0.936748	2.09108e-99	0.0458698	0.017382	224.202	OID20612	no_MHC	UKB
rs66624661	4	186995132	TLR3	ENSG00000164342	alzheimers_noukb	C	3325	rs34745240	unconditioned	3.5256e-33	0.936598	1.72676e-34	0.0458548	0.0175472	74.7253	OID20612	no_MHC	UKB
rs66624661	4	186995132	TLR3	ENSG00000164342	alzheimers_noukb	C	3325	rs35492635	unconditioned	6.652e-22	0.94668	3.25724e-23	0.0463484	0.00697203	48.762	OID20612	no_MHC	UKB
rs66624661	4	186995132	TLR3	ENSG00000164342	alzheimers_noukb	C	3331	rs35990575	unconditioned	2.55404e-24	0.946598	1.2519e-25	0.0463918	0.00701013	54.3244	OID20612	no_MHC	UKB
rs66624661	4	186995132	TLR3	ENSG00000164342	alzheimers_noukb	C	3337	rs3775291	unconditioned	8.16444e-07	0.948267	4.00343e-08	0.046493	0.00523957	14.0183	OID20612	no_MHC	UKB
rs66624661	4	186995132	TLR3	ENSG00000164342	alzheimers_noukb	C	3334	rs3775296	unconditioned	9.66248e-85	0.947146	4.73778e-86	0.0464348	0.00641885	193.451	OID20612	no_MHC	UKB
rs66624661	4	186995132	TLR3	ENSG00000164342	alzheimers_noukb	C	3325	rs4253404	unconditioned	4.60757e-08	0.931898	2.25685e-09	0.0456232	0.0224788	16.893	OID20612	no_MHC	UKB
rs66624661	4	186995132	TLR3	ENSG00000164342	alzheimers_noukb	C	3329	rs4861693	unconditioned	7.30676e-33	0.942553	3.58161e-34	0.0461906	0.0112564	73.9965	OID20612	no_MHC	UKB
rs66624661	4	186995132	TLR3	ENSG00000164342	alzheimers_noukb	C	3327	rs4861697	unconditioned	4.59068e-39	0.945402	2.24891e-40	0.0463056	0.00829222	88.2768	OID20612	no_MHC	UKB
rs66624661	4	186995132	TLR3	ENSG00000164342	alzheimers_noukb	C	3342	rs4862635	unconditioned	2.82731e-14	0.948426	1.38747e-15	0.046538	0.00503575	31.1969	OID20612	no_MHC	UKB
rs66624661	4	186995132	TLR3	ENSG00000164342	alzheimers_noukb	C	3326	rs4862644	unconditioned	1.26473e-19	0.948388	6.19372e-21	0.0464398	0.00517226	43.5143	OID20612	no_MHC	UKB
rs66624661	4	186995132	TLR3	ENSG00000164342	alzheimers_noukb	C	3326	rs4862664	unconditioned	2.45054e-07	0.94435	1.20024e-08	0.0462435	0.00940672	15.2218	OID20612	no_MHC	UKB
rs66624661	4	186995132	TLR3	ENSG00000164342	alzheimers_noukb	C	3325	rs4997684	unconditioned	2.60523e-15	0.946566	1.27569e-16	0.0463429	0.00709141	33.5813	OID20612	no_MHC	UKB
rs66624661	4	186995132	TLR3	ENSG00000164342	alzheimers_noukb	C	3326	rs55949648	unconditioned	3.97634e-54	0.943498	1.94753e-55	0.0462003	0.0103017	122.959	OID20612	no_MHC	UKB
rs66624661	4	186995132	TLR3	ENSG00000164342	alzheimers_noukb	C	3325	rs56265529	unconditioned	4.18664e-07	0.947466	2.05001e-08	0.0463869	0.0061464	14.6862	OID20612	no_MHC	UKB
rs66624661	4	186995132	TLR3	ENSG00000164342	alzheimers_noukb	C	3325	rs62334687	unconditioned	2.81854e-17	0.941763	1.38029e-18	0.0461077	0.0121296	38.1077	OID20612	no_MHC	UKB
rs66624661	4	186995132	TLR3	ENSG00000164342	alzheimers_noukb	C	3326	rs62347994	unconditioned	1.14939e-19	0.946527	5.62909e-21	0.0463486	0.00712424	43.6099	OID20612	no_MHC	UKB
rs66624661	4	186995132	TLR3	ENSG00000164342	alzheimers_noukb	C	3325	rs62351374	unconditioned	2.02041e-05	0.945654	9.89343e-07	0.0462982	0.00802654	10.8096	OID20612	no_MHC	UKB
rs66624661	4	186995132	TLR3	ENSG00000164342	alzheimers_noukb	C	3325	rs6552919	unconditioned	1.40323e-08	0.946575	6.87109e-10	0.0463433	0.00708135	18.0819	OID20612	no_MHC	UKB
rs66624661	4	186995132	TLR3	ENSG00000164342	alzheimers_noukb	C	3331	rs6552953	unconditioned	1.51836e-16	0.94805	7.44042e-18	0.0464517	0.00549871	36.4237	OID20612	no_MHC	UKB
rs66624661	4	186995132	TLR3	ENSG00000164342	alzheimers_noukb	C	3325	rs6833211	unconditioned	2.51693e-34	0.922972	1.23313e-35	0.0451877	0.0318407	77.3649	OID20612	no_MHC	UKB
rs66624661	4	186995132	TLR3	ENSG00000164342	alzheimers_noukb	C	3324	rs6836491	unconditioned	8.88184e-07	0.945831	4.34845e-08	0.046299	0.00786856	13.9341	OID20612	no_MHC	UKB
rs66624661	4	186995132	TLR3	ENSG00000164342	alzheimers_noukb	C	3325	rs72646288	unconditioned	5.28408e-15	0.934362	2.58816e-16	0.0457454	0.0198922	32.8741	OID20612	no_MHC	UKB
rs66624661	4	186995132	TLR3	ENSG00000164342	alzheimers_noukb	C	3326	rs72708972	unconditioned	2.46672e-42	0.939574	1.20827e-43	0.0460088	0.0144168	95.8057	OID20612	no_MHC	UKB
rs66624661	4	186995132	TLR3	ENSG00000164342	alzheimers_noukb	C	3325	rs72708984	unconditioned	1.59429e-09	0.944213	7.80714e-11	0.0462281	0.00955935	20.2568	OID20612	no_MHC	UKB
rs66624661	4	186995132	TLR3	ENSG00000164342	alzheimers_noukb	C	3326	rs74541206	unconditioned	2.84602e-30	0.934204	1.39423e-31	0.0457452	0.0200505	68.0316	OID20612	no_MHC	UKB
rs66624661	4	186995132	TLR3	ENSG00000164342	alzheimers_noukb	C	3325	rs74605843	unconditioned	3.21358e-23	0.926452	1.57431e-24	0.0453581	0.0281899	51.7921	OID20612	no_MHC	UKB
rs66624661	4	186995132	TLR3	ENSG00000164342	alzheimers_noukb	C	3325	rs75822539	unconditioned	6.9949e-05	0.941056	3.42558e-06	0.0460732	0.012797	9.56774	OID20612	no_MHC	UKB
rs66624661	4	186995132	TLR3	ENSG00000164342	alzheimers_noukb	C	3325	rs76618410	unconditioned	0.000835464	0.93393	4.09218e-05	0.0457253	0.0194682	7.08752	OID20612	no_MHC	UKB
rs66624661	4	186995132	TLR3	ENSG00000164342	alzheimers_noukb	C	3326	rs76705508	unconditioned	2.31843e-39	0.943876	1.13556e-40	0.0462211	0.00990304	88.9599	OID20612	no_MHC	UKB
rs66624661	4	186995132	TLR3	ENSG00000164342	alzheimers_noukb	C	3325	rs7683808	unconditioned	1.25881e-08	0.946667	6.16391e-10	0.0463478	0.00698557	18.1905	OID20612	no_MHC	UKB
rs66624661	4	186995132	TLR3	ENSG00000164342	alzheimers_noukb	C	3325	rs77842378	unconditioned	4.08061e-11	0.931897	1.99881e-12	0.0456247	0.022478	23.9222	OID20612	no_MHC	UKB
rs66624661	4	186995132	TLR3	ENSG00000164342	alzheimers_noukb	C	3325	rs79576690	unconditioned	3.06712e-07	0.944158	1.50194e-08	0.046225	0.00961723	14.9974	OID20612	no_MHC	UKB
rs66624661	4	186995132	TLR3	ENSG00000164342	anxiety_cc	C	3379	unconditioned	unconditioned	0	0.773495	0	0.215012	0.011493	9690.61	OID20612	no_MHC	UKB
rs66624661	4	186995132	TLR3	ENSG00000164342	anxiety_cc	C	2920	rs10014549	unconditioned	8.4143e-08	0.796363	2.03128e-08	0.192237	0.0113993	16.2907	OID20612	no_MHC	UKB
rs66624661	4	186995132	TLR3	ENSG00000164342	anxiety_cc	C	2919	rs10020924	unconditioned	5.71211e-06	0.773016	1.37887e-06	0.186561	0.0404157	12.0729	OID20612	no_MHC	UKB
rs66624661	4	186995132	TLR3	ENSG00000164342	anxiety_cc	C	2922	rs10024771	unconditioned	2.36163e-29	0.791669	5.70238e-30	0.191138	0.0171932	65.9156	OID20612	no_MHC	UKB
rs66624661	4	186995132	TLR3	ENSG00000164342	anxiety_cc	C	2937	rs111601786	unconditioned	0.00024908	0.605325	6.24109e-05	0.15143	0.242933	8.29774	OID20612	no_MHC	UKB
rs66624661	4	186995132	TLR3	ENSG00000164342	anxiety_cc	C	2919	rs112160197	unconditioned	0.0118616	0.77234	0.00286332	0.186411	0.0265241	4.43445	OID20612	no_MHC	UKB
rs66624661	4	186995132	TLR3	ENSG00000164342	anxiety_cc	C	2920	rs114282785	unconditioned	6.93971e-05	0.783634	1.67545e-05	0.189165	0.0271155	9.57567	OID20612	no_MHC	UKB
rs66624661	4	186995132	TLR3	ENSG00000164342	anxiety_cc	C	2919	rs115895037	unconditioned	0.00748673	0.77644	0.00180725	0.187401	0.0268655	4.89462	OID20612	no_MHC	UKB
rs66624661	4	186995132	TLR3	ENSG00000164342	anxiety_cc	C	2919	rs116191943	unconditioned	1.0734e-06	0.792298	2.59112e-07	0.191239	0.0164611	13.7447	OID20612	no_MHC	UKB
rs66624661	4	186995132	TLR3	ENSG00000164342	anxiety_cc	C	2921	rs11933566	unconditioned	0.000122695	0.794793	2.96216e-05	0.191869	0.0131854	9.00581	OID20612	no_MHC	UKB
rs66624661	4	186995132	TLR3	ENSG00000164342	anxiety_cc	C	2922	rs12510453	unconditioned	1.05099e-27	0.790924	2.53766e-28	0.190954	0.0181216	62.1201	OID20612	no_MHC	UKB
rs66624661	4	186995132	TLR3	ENSG00000164342	anxiety_cc	C	2921	rs12512328	unconditioned	2.76865e-08	0.713942	6.69157e-09	0.172439	0.113619	17.4023	OID20612	no_MHC	UKB
rs66624661	4	186995132	TLR3	ENSG00000164342	anxiety_cc	C	2920	rs13105407	unconditioned	1.3485e-137	0.777466	3.2558e-138	0.187675	0.0348583	315.155	OID20612	no_MHC	UKB
rs66624661	4	186995132	TLR3	ENSG00000164342	anxiety_cc	C	2929	rs13108688	unconditioned	3.05959e-06	0.771497	7.39956e-07	0.186543	0.0419565	12.6972	OID20612	no_MHC	UKB
rs66624661	4	186995132	TLR3	ENSG00000164342	anxiety_cc	C	2920	rs13144216	unconditioned	0.00632502	0.779231	0.00152707	0.188108	0.024809	5.06324	OID20612	no_MHC	UKB
rs66624661	4	186995132	TLR3	ENSG00000164342	anxiety_cc	C	2925	rs13145616	unconditioned	7.15948e-07	0.770623	1.72921e-07	0.186083	0.0432937	14.1497	OID20612	no_MHC	UKB
rs66624661	4	186995132	TLR3	ENSG00000164342	anxiety_cc	C	2919	rs141351781	unconditioned	2.3909e-06	0.772701	5.77147e-07	0.186484	0.0408117	12.9438	OID20612	no_MHC	UKB
rs66624661	4	186995132	TLR3	ENSG00000164342	anxiety_cc	C	2920	rs143666186	unconditioned	0.00115445	0.779034	0.000278718	0.18805	0.0314825	6.76413	OID20612	no_MHC	UKB
rs66624661	4	186995132	TLR3	ENSG00000164342	anxiety_cc	C	2919	rs145666495	unconditioned	0.0108577	0.772216	0.00262099	0.18638	0.0279245	4.52288	OID20612	no_MHC	UKB
rs66624661	4	186995132	TLR3	ENSG00000164342	anxiety_cc	C	2920	rs150304758	unconditioned	3.3149e-17	0.77299	8.00242e-18	0.186565	0.0404446	37.9455	OID20612	no_MHC	UKB
rs66624661	4	186995132	TLR3	ENSG00000164342	anxiety_cc	C	2920	rs1593	unconditioned	6.26519e-15	0.777186	1.51266e-15	0.187608	0.0352062	32.7038	OID20612	no_MHC	UKB
rs66624661	4	186995132	TLR3	ENSG00000164342	anxiety_cc	C	2920	rs1996594	unconditioned	3.28865e-45	0.794372	7.93918e-46	0.191756	0.0138718	102.426	OID20612	no_MHC	UKB
rs66624661	4	186995132	TLR3	ENSG00000164342	anxiety_cc	C	2923	rs2310393	unconditioned	8.51683e-45	0.794345	2.05698e-45	0.191836	0.0138189	101.474	OID20612	no_MHC	UKB
rs66624661	4	186995132	TLR3	ENSG00000164342	anxiety_cc	C	2928	rs28514592	unconditioned	6.66711e-30	0.792456	1.61062e-30	0.191423	0.0161212	67.1804	OID20612	no_MHC	UKB
rs66624661	4	186995132	TLR3	ENSG00000164342	anxiety_cc	C	2920	rs28548142	unconditioned	2.71611e-17	0.786343	6.55733e-18	0.189818	0.0238386	38.1447	OID20612	no_MHC	UKB
rs66624661	4	186995132	TLR3	ENSG00000164342	anxiety_cc	C	2921	rs34266919	unconditioned	3.14042e-98	0.689534	7.58844e-99	0.166474	0.143992	224.509	OID20612	no_MHC	UKB
rs66624661	4	186995132	TLR3	ENSG00000164342	anxiety_cc	C	2919	rs34745240	unconditioned	6.40976e-05	0.788111	1.54728e-05	0.190223	0.021586	9.6551	OID20612	no_MHC	UKB
rs66624661	4	186995132	TLR3	ENSG00000164342	anxiety_cc	C	2920	rs35492635	unconditioned	5.57678e-22	0.793559	1.3463e-22	0.19156	0.0148806	48.9383	OID20612	no_MHC	UKB
rs66624661	4	186995132	TLR3	ENSG00000164342	anxiety_cc	C	2926	rs35990575	unconditioned	2.14233e-24	0.793942	5.17438e-25	0.191746	0.014312	54.5001	OID20612	no_MHC	UKB
rs66624661	4	186995132	TLR3	ENSG00000164342	anxiety_cc	C	2932	rs3775291	unconditioned	6.85286e-07	0.795826	1.6564e-07	0.192346	0.0118264	14.1934	OID20612	no_MHC	UKB
rs66624661	4	186995132	TLR3	ENSG00000164342	anxiety_cc	C	2929	rs3775296	unconditioned	8.10809e-85	0.794901	1.95881e-85	0.192025	0.013074	193.627	OID20612	no_MHC	UKB
rs66624661	4	186995132	TLR3	ENSG00000164342	anxiety_cc	C	2919	rs4253404	unconditioned	0.00527653	0.782384	0.00127372	0.18884	0.0222255	5.24449	OID20612	no_MHC	UKB
rs66624661	4	186995132	TLR3	ENSG00000164342	anxiety_cc	C	2924	rs4861693	unconditioned	6.07019e-33	0.783038	1.46635e-33	0.189127	0.0278349	74.1819	OID20612	no_MHC	UKB
rs66624661	4	186995132	TLR3	ENSG00000164342	anxiety_cc	C	2922	rs4861697	unconditioned	3.83646e-39	0.790079	9.26416e-40	0.190767	0.0191541	88.4563	OID20612	no_MHC	UKB
rs66624661	4	186995132	TLR3	ENSG00000164342	anxiety_cc	C	2937	rs4862635	unconditioned	2.36485e-14	0.793175	5.71887e-15	0.191797	0.0150286	31.3755	OID20612	no_MHC	UKB
rs66624661	4	186995132	TLR3	ENSG00000164342	anxiety_cc	C	2921	rs4862644	unconditioned	1.05479e-19	0.790852	2.54682e-20	0.190935	0.0182129	43.6958	OID20612	no_MHC	UKB
rs66624661	4	186995132	TLR3	ENSG00000164342	anxiety_cc	C	2921	rs4862664	unconditioned	2.03685e-07	0.784853	4.91805e-08	0.18948	0.0256664	15.4067	OID20612	no_MHC	UKB
rs66624661	4	186995132	TLR3	ENSG00000164342	anxiety_cc	C	2920	rs4997684	unconditioned	2.17665e-15	0.790748	5.25481e-16	0.190882	0.0183699	33.761	OID20612	no_MHC	UKB
rs66624661	4	186995132	TLR3	ENSG00000164342	anxiety_cc	C	2921	rs55949648	unconditioned	3.30036e-54	0.783414	7.96919e-55	0.189139	0.0274474	123.146	OID20612	no_MHC	UKB
rs66624661	4	186995132	TLR3	ENSG00000164342	anxiety_cc	C	2920	rs56265529	unconditioned	3.44972e-07	0.780565	8.32879e-08	0.188423	0.0310115	14.8798	OID20612	no_MHC	UKB
rs66624661	4	186995132	TLR3	ENSG00000164342	anxiety_cc	C	2920	rs62334687	unconditioned	2.3397e-17	0.781738	5.64877e-18	0.188707	0.0295548	38.2939	OID20612	no_MHC	UKB
rs66624661	4	186995132	TLR3	ENSG00000164342	anxiety_cc	C	2921	rs62347994	unconditioned	9.26629e-20	0.763776	2.23778e-20	0.184398	0.0518266	43.8253	OID20612	no_MHC	UKB
rs66624661	4	186995132	TLR3	ENSG00000164342	anxiety_cc	C	2920	rs62351374	unconditioned	1.69924e-05	0.794723	4.10214e-06	0.191841	0.0134151	10.9827	OID20612	no_MHC	UKB
rs66624661	4	186995132	TLR3	ENSG00000164342	anxiety_cc	C	2920	rs6552919	unconditioned	1.17814e-08	0.794607	2.84415e-09	0.191813	0.0135802	18.2567	OID20612	no_MHC	UKB
rs66624661	4	186995132	TLR3	ENSG00000164342	anxiety_cc	C	2926	rs6552953	unconditioned	1.27191e-16	0.794066	3.07287e-17	0.191828	0.0141063	36.6008	OID20612	no_MHC	UKB
rs66624661	4	186995132	TLR3	ENSG00000164342	anxiety_cc	C	2920	rs6833211	unconditioned	2.09673e-34	0.76912	5.06261e-35	0.185661	0.045219	77.5475	OID20612	no_MHC	UKB
rs66624661	4	186995132	TLR3	ENSG00000164342	anxiety_cc	C	2920	rs6836491	unconditioned	1.10426e-12	0.785379	2.66596e-13	0.189586	0.0250352	27.5318	OID20612	no_MHC	UKB
rs66624661	4	186995132	TLR3	ENSG00000164342	anxiety_cc	C	2919	rs72646288	unconditioned	0.00518346	0.777193	0.00125125	0.187581	0.0287915	5.26228	OID20612	no_MHC	UKB
rs66624661	4	186995132	TLR3	ENSG00000164342	anxiety_cc	C	2921	rs72708972	unconditioned	2.02838e-42	0.772749	4.89779e-43	0.18655	0.0407009	96.0013	OID20612	no_MHC	UKB
rs66624661	4	186995132	TLR3	ENSG00000164342	anxiety_cc	C	2920	rs72708984	unconditioned	1.32127e-09	0.782445	3.19e-10	0.188881	0.0286743	20.4447	OID20612	no_MHC	UKB
rs66624661	4	186995132	TLR3	ENSG00000164342	anxiety_cc	C	2920	rs74541206	unconditioned	0.0034277	0.775011	0.000827547	0.187077	0.0336571	5.67587	OID20612	no_MHC	UKB
rs66624661	4	186995132	TLR3	ENSG00000164342	anxiety_cc	C	2919	rs74605843	unconditioned	1.86673e-05	0.785429	4.50618e-06	0.189573	0.0249758	10.8887	OID20612	no_MHC	UKB
rs66624661	4	186995132	TLR3	ENSG00000164342	anxiety_cc	C	2920	rs75822539	unconditioned	5.87581e-05	0.789589	1.41853e-05	0.190602	0.0197364	9.74208	OID20612	no_MHC	UKB
rs66624661	4	186995132	TLR3	ENSG00000164342	anxiety_cc	C	2919	rs76618410	unconditioned	0.00741154	0.777023	0.0017891	0.187542	0.0262337	4.90472	OID20612	no_MHC	UKB
rs66624661	4	186995132	TLR3	ENSG00000164342	anxiety_cc	C	2921	rs76705508	unconditioned	1.92764e-39	0.784832	4.65445e-40	0.189479	0.0256889	89.1445	OID20612	no_MHC	UKB
rs66624661	4	186995132	TLR3	ENSG00000164342	anxiety_cc	C	2920	rs7683808	unconditioned	1.03689e-08	0.779666	2.50342e-09	0.188207	0.032127	18.3845	OID20612	no_MHC	UKB
rs66624661	4	186995132	TLR3	ENSG00000164342	anxiety_cc	C	2919	rs77842378	unconditioned	0.00744887	0.779799	0.00179811	0.188216	0.0227377	4.89969	OID20612	no_MHC	UKB
rs66624661	4	186995132	TLR3	ENSG00000164342	anxiety_cc	C	2920	rs79576690	unconditioned	2.57252e-07	0.791765	6.21045e-08	0.191127	0.017107	15.1732	OID20612	no_MHC	UKB
rs66624661	4	186995132	TLR3	ENSG00000164342	asd	C	4132	unconditioned	unconditioned	0	0.857385	0	0.136029	0.00658558	9690.53	OID20612	no_MHC	UKB
rs66624661	4	186995132	TLR3	ENSG00000164342	asd	C	3281	rs10014549	unconditioned	9.31316e-08	0.881549	1.17273e-08	0.110999	0.00745222	16.1893	OID20612	no_MHC	UKB
rs66624661	4	186995132	TLR3	ENSG00000164342	asd	C	3281	rs10020924	unconditioned	8.69265e-19	0.836095	1.09513e-19	0.105276	0.0586296	41.5866	OID20612	no_MHC	UKB
rs66624661	4	186995132	TLR3	ENSG00000164342	asd	C	3283	rs10024771	unconditioned	2.60377e-29	0.872853	3.27999e-30	0.109937	0.0172105	65.818	OID20612	no_MHC	UKB
rs66624661	4	186995132	TLR3	ENSG00000164342	asd	C	3298	rs111601786	unconditioned	0.000359278	0.87931	4.52955e-05	0.110848	0.00943685	7.93142	OID20612	no_MHC	UKB
rs66624661	4	186995132	TLR3	ENSG00000164342	asd	C	3281	rs112160197	unconditioned	7.00281e-10	0.855788	8.82048e-11	0.107755	0.0364563	21.0795	OID20612	no_MHC	UKB
rs66624661	4	186995132	TLR3	ENSG00000164342	asd	C	3282	rs114282785	unconditioned	2.7239e-37	0.823026	3.43258e-38	0.103642	0.0733328	84.1936	OID20612	no_MHC	UKB
rs66624661	4	186995132	TLR3	ENSG00000164342	asd	C	3281	rs115895037	unconditioned	1.01514e-09	0.869165	1.27845e-10	0.10944	0.0213953	20.7082	OID20612	no_MHC	UKB
rs66624661	4	186995132	TLR3	ENSG00000164342	asd	C	3281	rs116191943	unconditioned	1.80818e-12	0.722969	2.28139e-13	0.0910316	0.186	27.0387	OID20612	no_MHC	UKB
rs66624661	4	186995132	TLR3	ENSG00000164342	asd	C	3282	rs11933566	unconditioned	0.000136044	0.881559	1.71318e-05	0.111007	0.00728102	8.90253	OID20612	no_MHC	UKB
rs66624661	4	186995132	TLR3	ENSG00000164342	asd	C	3283	rs12510453	unconditioned	1.17044e-27	0.880897	1.47405e-28	0.110932	0.0081715	62.0124	OID20612	no_MHC	UKB
rs66624661	4	186995132	TLR3	ENSG00000164342	asd	C	3282	rs12512328	unconditioned	3.39525e-08	0.875614	4.27616e-09	0.110265	0.0141209	17.1983	OID20612	no_MHC	UKB
rs66624661	4	186995132	TLR3	ENSG00000164342	asd	C	3281	rs13105407	unconditioned	1.52659e-137	0.879735	1.92234e-138	0.110771	0.00949465	315.031	OID20612	no_MHC	UKB
rs66624661	4	186995132	TLR3	ENSG00000164342	asd	C	3290	rs13108688	unconditioned	3.49513e-06	0.881426	4.40426e-07	0.111062	0.00750784	12.5641	OID20612	no_MHC	UKB
rs66624661	4	186995132	TLR3	ENSG00000164342	asd	C	3280	rs13144216	unconditioned	0.00863036	0.859285	0.00108668	0.108173	0.0228253	4.75247	OID20612	no_MHC	UKB
rs66624661	4	186995132	TLR3	ENSG00000164342	asd	C	3286	rs13145616	unconditioned	8.15599e-07	0.878094	1.02854e-07	0.110724	0.0111813	14.0193	OID20612	no_MHC	UKB
rs66624661	4	186995132	TLR3	ENSG00000164342	asd	C	3281	rs141351781	unconditioned	3.90406e-10	0.870979	4.91661e-11	0.109668	0.0193532	21.6638	OID20612	no_MHC	UKB
rs66624661	4	186995132	TLR3	ENSG00000164342	asd	C	3282	rs143666186	unconditioned	3.72777e-12	0.814931	4.69807e-13	0.102622	0.0824463	26.3152	OID20612	no_MHC	UKB
rs66624661	4	186995132	TLR3	ENSG00000164342	asd	C	3281	rs145666495	unconditioned	1.26514e-11	0.847147	1.59367e-12	0.106667	0.0461863	25.0933	OID20612	no_MHC	UKB
rs66624661	4	186995132	TLR3	ENSG00000164342	asd	C	3282	rs150304758	unconditioned	2.17792e-21	0.868915	2.74303e-22	0.109416	0.0216685	47.5759	OID20612	no_MHC	UKB
rs66624661	4	186995132	TLR3	ENSG00000164342	asd	C	3281	rs1593	unconditioned	7.03726e-15	0.873025	8.86225e-16	0.109926	0.0170489	32.5876	OID20612	no_MHC	UKB
rs66624661	4	186995132	TLR3	ENSG00000164342	asd	C	3281	rs1996594	unconditioned	3.6512e-45	0.881982	4.59765e-46	0.111054	0.0069641	102.321	OID20612	no_MHC	UKB
rs66624661	4	186995132	TLR3	ENSG00000164342	asd	C	3284	rs2310393	unconditioned	9.4111e-45	0.877734	1.18546e-45	0.110552	0.0117145	101.374	OID20612	no_MHC	UKB
rs66624661	4	186995132	TLR3	ENSG00000164342	asd	C	3289	rs28514592	unconditioned	7.40738e-30	0.880448	9.33333e-31	0.110928	0.0086235	67.0751	OID20612	no_MHC	UKB
rs66624661	4	186995132	TLR3	ENSG00000164342	asd	C	3281	rs28548142	unconditioned	3.01513e-17	0.872984	3.79705e-18	0.109921	0.0170959	38.0403	OID20612	no_MHC	UKB
rs66624661	4	186995132	TLR3	ENSG00000164342	asd	C	3282	rs34266919	unconditioned	3.99899e-98	0.877664	5.03637e-99	0.110522	0.0118143	224.267	OID20612	no_MHC	UKB
rs66624661	4	186995132	TLR3	ENSG00000164342	asd	C	3281	rs34745240	unconditioned	1.63995e-33	0.435717	2.08409e-34	0.0548627	0.509421	75.4906	OID20612	no_MHC	UKB
rs66624661	4	186995132	TLR3	ENSG00000164342	asd	C	3281	rs35492635	unconditioned	6.19739e-22	0.881957	7.80386e-23	0.11105	0.00699294	48.8327	OID20612	no_MHC	UKB
rs66624661	4	186995132	TLR3	ENSG00000164342	asd	C	3287	rs35990575	unconditioned	2.37234e-24	0.879238	2.98872e-25	0.110758	0.0100036	54.3982	OID20612	no_MHC	UKB
rs66624661	4	186995132	TLR3	ENSG00000164342	asd	C	3293	rs3775291	unconditioned	7.59463e-07	0.882056	9.57205e-08	0.111165	0.00677856	14.0907	OID20612	no_MHC	UKB
rs66624661	4	186995132	TLR3	ENSG00000164342	asd	C	3290	rs3775296	unconditioned	8.98902e-85	0.881162	1.13259e-85	0.111016	0.00782172	193.524	OID20612	no_MHC	UKB
rs66624661	4	186995132	TLR3	ENSG00000164342	asd	C	3281	rs4253404	unconditioned	4.27503e-08	0.864686	5.38415e-09	0.108876	0.0264385	16.9679	OID20612	no_MHC	UKB
rs66624661	4	186995132	TLR3	ENSG00000164342	asd	C	3285	rs4861693	unconditioned	6.80464e-33	0.877781	8.57246e-34	0.110571	0.0116483	74.0677	OID20612	no_MHC	UKB
rs66624661	4	186995132	TLR3	ENSG00000164342	asd	C	3283	rs4861697	unconditioned	4.26196e-39	0.877706	5.36796e-40	0.110536	0.0117583	88.3511	OID20612	no_MHC	UKB
rs66624661	4	186995132	TLR3	ENSG00000164342	asd	C	3297	rs4862635	unconditioned	2.62164e-14	0.879406	3.30601e-15	0.110887	0.00970652	31.2724	OID20612	no_MHC	UKB
rs66624661	4	186995132	TLR3	ENSG00000164342	asd	C	3282	rs4862644	unconditioned	1.14621e-19	0.859484	1.44383e-20	0.108233	0.0322827	43.6127	OID20612	no_MHC	UKB
rs66624661	4	186995132	TLR3	ENSG00000164342	asd	C	3282	rs4862664	unconditioned	2.27233e-07	0.875652	2.86187e-08	0.110269	0.0140787	15.2973	OID20612	no_MHC	UKB
rs66624661	4	186995132	TLR3	ENSG00000164342	asd	C	3281	rs4997684	unconditioned	2.41256e-15	0.876537	3.03811e-16	0.110368	0.0130949	33.6581	OID20612	no_MHC	UKB
rs66624661	4	186995132	TLR3	ENSG00000164342	asd	C	3282	rs55949648	unconditioned	3.69131e-54	0.875948	4.64896e-55	0.110306	0.0137463	123.034	OID20612	no_MHC	UKB
rs66624661	4	186995132	TLR3	ENSG00000164342	asd	C	3281	rs56265529	unconditioned	3.83433e-07	0.867699	4.82897e-08	0.109255	0.0230449	14.7741	OID20612	no_MHC	UKB
rs66624661	4	186995132	TLR3	ENSG00000164342	asd	C	3281	rs62334687	unconditioned	2.62625e-17	0.877506	3.30717e-18	0.11049	0.0120036	38.1784	OID20612	no_MHC	UKB
rs66624661	4	186995132	TLR3	ENSG00000164342	asd	C	3282	rs62347994	unconditioned	1.05729e-19	0.871527	1.33165e-20	0.109749	0.0187241	43.6934	OID20612	no_MHC	UKB
rs66624661	4	186995132	TLR3	ENSG00000164342	asd	C	3281	rs62351374	unconditioned	1.88208e-05	0.880785	2.36998e-06	0.110903	0.0082912	10.8805	OID20612	no_MHC	UKB
rs66624661	4	186995132	TLR3	ENSG00000164342	asd	C	3281	rs6552919	unconditioned	1.303e-08	0.878934	1.64081e-09	0.11067	0.0103963	18.156	OID20612	no_MHC	UKB
rs66624661	4	186995132	TLR3	ENSG00000164342	asd	C	3287	rs6552953	unconditioned	1.41257e-16	0.881966	1.77961e-17	0.111107	0.00692669	36.496	OID20612	no_MHC	UKB
rs66624661	4	186995132	TLR3	ENSG00000164342	asd	C	3281	rs6833211	unconditioned	2.36298e-34	0.866577	2.97597e-35	0.109114	0.0243088	77.428	OID20612	no_MHC	UKB
rs66624661	4	186995132	TLR3	ENSG00000164342	asd	C	3281	rs6836491	unconditioned	1.23591e-12	0.879079	1.55632e-13	0.110688	0.0102325	27.4192	OID20612	no_MHC	UKB
rs66624661	4	186995132	TLR3	ENSG00000164342	asd	C	3281	rs72646288	unconditioned	4.82984e-15	0.854101	6.0836e-16	0.107543	0.0383563	32.964	OID20612	no_MHC	UKB
rs66624661	4	186995132	TLR3	ENSG00000164342	asd	C	3282	rs72708972	unconditioned	2.28226e-42	0.869352	2.87441e-43	0.10947	0.0211786	95.8834	OID20612	no_MHC	UKB
rs66624661	4	186995132	TLR3	ENSG00000164342	asd	C	3281	rs72708984	unconditioned	1.48109e-09	0.877151	1.86511e-10	0.110446	0.0124028	20.3305	OID20612	no_MHC	UKB
rs66624661	4	186995132	TLR3	ENSG00000164342	asd	C	3282	rs74541206	unconditioned	2.64389e-30	0.867975	3.33008e-31	0.109302	0.0227225	68.1053	OID20612	no_MHC	UKB
rs66624661	4	186995132	TLR3	ENSG00000164342	asd	C	3281	rs74605843	unconditioned	2.9858e-23	0.86094	3.7606e-24	0.108404	0.0306554	51.8656	OID20612	no_MHC	UKB
rs66624661	4	186995132	TLR3	ENSG00000164342	asd	C	3281	rs75822539	unconditioned	6.54593e-05	0.879641	8.24292e-06	0.110759	0.00952679	9.63408	OID20612	no_MHC	UKB
rs66624661	4	186995132	TLR3	ENSG00000164342	asd	C	3281	rs76618410	unconditioned	0.000768582	0.851742	9.68122e-05	0.107247	0.0401454	7.17096	OID20612	no_MHC	UKB
rs66624661	4	186995132	TLR3	ENSG00000164342	asd	C	3282	rs76705508	unconditioned	2.15664e-39	0.878024	2.71606e-40	0.110567	0.0114098	89.0323	OID20612	no_MHC	UKB
rs66624661	4	186995132	TLR3	ENSG00000164342	asd	C	3281	rs7683808	unconditioned	1.15937e-08	0.871859	1.46005e-09	0.109779	0.0183625	18.2728	OID20612	no_MHC	UKB
rs66624661	4	186995132	TLR3	ENSG00000164342	asd	C	3281	rs77842378	unconditioned	3.74023e-11	0.854295	4.71113e-12	0.107567	0.038138	24.0093	OID20612	no_MHC	UKB
rs66624661	4	186995132	TLR3	ENSG00000164342	asd	C	3281	rs79576690	unconditioned	2.83972e-07	0.874116	3.5761e-08	0.110063	0.015821	15.0744	OID20612	no_MHC	UKB
rs66624661	4	186995132	TLR3	ENSG00000164342	bipolar	C	3882	unconditioned	unconditioned	0	0.717155	0	0.0909165	0.191929	9690.63	OID20612	no_MHC	UKB
rs66624661	4	186995132	TLR3	ENSG00000164342	bipolar	C	3095	rs10014549	unconditioned	9.67515e-08	0.912632	8.79678e-09	0.0829733	0.00439481	16.1511	OID20612	no_MHC	UKB
rs66624661	4	186995132	TLR3	ENSG00000164342	bipolar	C	3095	rs10020924	unconditioned	8.81872e-19	0.849299	8.02531e-20	0.0772153	0.0734855	41.5722	OID20612	no_MHC	UKB
rs66624661	4	186995132	TLR3	ENSG00000164342	bipolar	C	3097	rs10024771	unconditioned	2.69295e-29	0.90271	2.44983e-30	0.0821061	0.0151843	65.7843	OID20612	no_MHC	UKB
rs66624661	4	186995132	TLR3	ENSG00000164342	bipolar	C	3112	rs111601786	unconditioned	0.000374684	0.910044	3.41125e-05	0.0828468	0.00670034	7.88943	OID20612	no_MHC	UKB
rs66624661	4	186995132	TLR3	ENSG00000164342	bipolar	C	3095	rs112160197	unconditioned	7.40277e-10	0.904857	6.7314e-11	0.0822665	0.0128762	21.024	OID20612	no_MHC	UKB
rs66624661	4	186995132	TLR3	ENSG00000164342	bipolar	C	3096	rs114282785	unconditioned	2.98034e-37	0.902265	2.71031e-38	0.082036	0.0156985	84.1036	OID20612	no_MHC	UKB
rs66624661	4	186995132	TLR3	ENSG00000164342	bipolar	C	3095	rs115895037	unconditioned	1.01608e-09	0.87021	9.24372e-11	0.0791165	0.0506732	20.7073	OID20612	no_MHC	UKB
rs66624661	4	186995132	TLR3	ENSG00000164342	bipolar	C	3095	rs116191943	unconditioned	2.24934e-12	0.899477	2.04549e-13	0.0817773	0.0187459	26.8204	OID20612	no_MHC	UKB
rs66624661	4	186995132	TLR3	ENSG00000164342	bipolar	C	3096	rs11933566	unconditioned	0.000141392	0.912421	1.28562e-05	0.0829584	0.00446684	8.86397	OID20612	no_MHC	UKB
rs66624661	4	186995132	TLR3	ENSG00000164342	bipolar	C	3097	rs12510453	unconditioned	1.2062e-27	0.907621	1.09761e-28	0.0825808	0.00979823	61.9823	OID20612	no_MHC	UKB
rs66624661	4	186995132	TLR3	ENSG00000164342	bipolar	C	3096	rs12512328	unconditioned	3.52668e-08	0.909249	3.20699e-09	0.0826744	0.00807672	17.1603	OID20612	no_MHC	UKB
rs66624661	4	186995132	TLR3	ENSG00000164342	bipolar	C	3094	rs13105407	unconditioned	3.07595e-08	0.908236	2.79654e-09	0.0825645	0.00919951	17.2971	OID20612	no_MHC	UKB
rs66624661	4	186995132	TLR3	ENSG00000164342	bipolar	C	3104	rs13108688	unconditioned	3.60924e-06	0.90991	3.28406e-07	0.0827858	0.00729985	12.532	OID20612	no_MHC	UKB
rs66624661	4	186995132	TLR3	ENSG00000164342	bipolar	C	3095	rs13144216	unconditioned	0.00867293	0.898061	0.000788598	0.0816467	0.0108306	4.74755	OID20612	no_MHC	UKB
rs66624661	4	186995132	TLR3	ENSG00000164342	bipolar	C	3099	rs13145616	unconditioned	8.47613e-07	0.910791	7.70903e-08	0.08283	0.00637857	13.9808	OID20612	no_MHC	UKB
rs66624661	4	186995132	TLR3	ENSG00000164342	bipolar	C	3095	rs141351781	unconditioned	4.05581e-10	0.904884	3.68797e-11	0.0822689	0.0128468	21.6257	OID20612	no_MHC	UKB
rs66624661	4	186995132	TLR3	ENSG00000164342	bipolar	C	3096	rs143666186	unconditioned	4.03387e-12	0.882617	3.66938e-13	0.0802495	0.0371337	26.2363	OID20612	no_MHC	UKB
rs66624661	4	186995132	TLR3	ENSG00000164342	bipolar	C	3095	rs145666495	unconditioned	1.33799e-11	0.896522	1.21678e-12	0.0815087	0.021969	25.0373	OID20612	no_MHC	UKB
rs66624661	4	186995132	TLR3	ENSG00000164342	bipolar	C	3096	rs150304758	unconditioned	2.24592e-21	0.896868	2.04394e-22	0.0815994	0.0215326	47.5452	OID20612	no_MHC	UKB
rs66624661	4	186995132	TLR3	ENSG00000164342	bipolar	C	3095	rs1593	unconditioned	4.12599e-15	0.51177	3.78682e-16	0.0465283	0.441702	33.1215	OID20612	no_MHC	UKB
rs66624661	4	186995132	TLR3	ENSG00000164342	bipolar	C	3095	rs1996594	unconditioned	2.33691e-45	0.564445	2.14054e-46	0.0513174	0.384238	102.768	OID20612	no_MHC	UKB
rs66624661	4	186995132	TLR3	ENSG00000164342	bipolar	C	3098	rs2310393	unconditioned	9.7584e-45	0.91017	8.87443e-46	0.082765	0.00706522	101.338	OID20612	no_MHC	UKB
rs66624661	4	186995132	TLR3	ENSG00000164342	bipolar	C	3103	rs28514592	unconditioned	7.66019e-30	0.910488	7.0089e-31	0.0833014	0.00621024	67.0415	OID20612	no_MHC	UKB
rs66624661	4	186995132	TLR3	ENSG00000164342	bipolar	C	3095	rs28548142	unconditioned	3.1382e-17	0.908444	2.85345e-18	0.0825925	0.00896388	38.0003	OID20612	no_MHC	UKB
rs66624661	4	186995132	TLR3	ENSG00000164342	bipolar	C	3096	rs34266919	unconditioned	4.11086e-98	0.903157	3.73836e-99	0.0821171	0.0147261	224.24	OID20612	no_MHC	UKB
rs66624661	4	186995132	TLR3	ENSG00000164342	bipolar	C	3095	rs34745240	unconditioned	3.39678e-33	0.903394	3.08878e-34	0.0821335	0.0144725	74.7625	OID20612	no_MHC	UKB
rs66624661	4	186995132	TLR3	ENSG00000164342	bipolar	C	3095	rs35492635	unconditioned	6.29246e-22	0.895279	5.72253e-23	0.0813956	0.0233257	48.8175	OID20612	no_MHC	UKB
rs66624661	4	186995132	TLR3	ENSG00000164342	bipolar	C	3101	rs35990575	unconditioned	2.40508e-24	0.891235	2.20636e-25	0.0817325	0.0270326	54.3845	OID20612	no_MHC	UKB
rs66624661	4	186995132	TLR3	ENSG00000164342	bipolar	C	3107	rs3775291	unconditioned	6.33728e-07	0.735838	5.80892e-08	0.067252	0.196909	14.2716	OID20612	no_MHC	UKB
rs66624661	4	186995132	TLR3	ENSG00000164342	bipolar	C	3104	rs3775296	unconditioned	8.98025e-85	0.88055	8.22591e-86	0.0806196	0.0388304	193.525	OID20612	no_MHC	UKB
rs66624661	4	186995132	TLR3	ENSG00000164342	bipolar	C	3095	rs4253404	unconditioned	4.43829e-08	0.898089	4.03614e-09	0.0816512	0.0202596	16.9304	OID20612	no_MHC	UKB
rs66624661	4	186995132	TLR3	ENSG00000164342	bipolar	C	3096	rs4861693	unconditioned	1.98891e-32	0.910031	1.80856e-33	0.0827441	0.00722498	72.9951	OID20612	no_MHC	UKB
rs66624661	4	186995132	TLR3	ENSG00000164342	bipolar	C	3097	rs4861697	unconditioned	4.42032e-39	0.91032	4.01981e-40	0.082777	0.00690342	88.3146	OID20612	no_MHC	UKB
rs66624661	4	186995132	TLR3	ENSG00000164342	bipolar	C	3112	rs4862635	unconditioned	2.60236e-14	0.872693	2.40639e-15	0.0806507	0.046656	31.2798	OID20612	no_MHC	UKB
rs66624661	4	186995132	TLR3	ENSG00000164342	bipolar	C	3096	rs4862644	unconditioned	1.21713e-19	0.912438	1.10671e-20	0.0829609	0.00460087	43.5526	OID20612	no_MHC	UKB
rs66624661	4	186995132	TLR3	ENSG00000164342	bipolar	C	3096	rs4862664	unconditioned	2.35652e-07	0.907933	2.1429e-08	0.0825536	0.00951287	15.2609	OID20612	no_MHC	UKB
rs66624661	4	186995132	TLR3	ENSG00000164342	bipolar	C	3094	rs4997684	unconditioned	8.95226e-06	0.90514	8.13908e-07	0.0822797	0.0125702	11.6236	OID20612	no_MHC	UKB
rs66624661	4	186995132	TLR3	ENSG00000164342	bipolar	C	3096	rs55949648	unconditioned	3.76603e-54	0.894328	3.42518e-55	0.0813143	0.0243577	123.014	OID20612	no_MHC	UKB
rs66624661	4	186995132	TLR3	ENSG00000164342	bipolar	C	3095	rs56265529	unconditioned	3.99309e-07	0.90334	3.63103e-08	0.0821285	0.0145315	14.7335	OID20612	no_MHC	UKB
rs66624661	4	186995132	TLR3	ENSG00000164342	bipolar	C	3095	rs62334687	unconditioned	2.68784e-17	0.898022	2.4443e-18	0.081645	0.0203334	38.1552	OID20612	no_MHC	UKB
rs66624661	4	186995132	TLR3	ENSG00000164342	bipolar	C	3096	rs62347994	unconditioned	1.1028e-19	0.908904	1.0028e-20	0.0826396	0.00845649	43.6513	OID20612	no_MHC	UKB
rs66624661	4	186995132	TLR3	ENSG00000164342	bipolar	C	3094	rs62351374	unconditioned	0.00180939	0.901887	0.000164503	0.0819823	0.0141564	6.31477	OID20612	no_MHC	UKB
rs66624661	4	186995132	TLR3	ENSG00000164342	bipolar	C	3094	rs6552919	unconditioned	9.93721e-06	0.907429	9.03457e-07	0.0824903	0.0100694	11.5192	OID20612	no_MHC	UKB
rs66624661	4	186995132	TLR3	ENSG00000164342	bipolar	C	3101	rs6552953	unconditioned	1.46117e-16	0.912094	1.32901e-17	0.0829543	0.0049518	36.4621	OID20612	no_MHC	UKB
rs66624661	4	186995132	TLR3	ENSG00000164342	bipolar	C	3094	rs6833211	unconditioned	5.2306e-14	0.90575	4.75548e-15	0.0823357	0.0119146	30.5817	OID20612	no_MHC	UKB
rs66624661	4	186995132	TLR3	ENSG00000164342	bipolar	C	3095	rs6836491	unconditioned	1.27863e-12	0.909298	1.1626e-13	0.0826702	0.00803192	27.3852	OID20612	no_MHC	UKB
rs66624661	4	186995132	TLR3	ENSG00000164342	bipolar	C	3095	rs72646288	unconditioned	4.83794e-15	0.856014	4.40223e-16	0.0778258	0.0661602	32.9623	OID20612	no_MHC	UKB
rs66624661	4	186995132	TLR3	ENSG00000164342	bipolar	C	3096	rs72708972	unconditioned	2.24004e-42	0.853547	2.03852e-43	0.0776073	0.0688457	95.9021	OID20612	no_MHC	UKB
rs66624661	4	186995132	TLR3	ENSG00000164342	bipolar	C	3095	rs72708984	unconditioned	1.53329e-09	0.907853	1.39415e-10	0.0825372	0.00960955	20.2958	OID20612	no_MHC	UKB
rs66624661	4	186995132	TLR3	ENSG00000164342	bipolar	C	3096	rs74541206	unconditioned	2.72569e-30	0.895838	2.47895e-31	0.0814516	0.0227106	68.0748	OID20612	no_MHC	UKB
rs66624661	4	186995132	TLR3	ENSG00000164342	bipolar	C	3095	rs74605843	unconditioned	3.01309e-23	0.870065	2.74115e-24	0.0791033	0.0508314	51.8565	OID20612	no_MHC	UKB
rs66624661	4	186995132	TLR3	ENSG00000164342	bipolar	C	3094	rs75822539	unconditioned	0.00935061	0.893593	0.000850125	0.0812274	0.0149783	4.67231	OID20612	no_MHC	UKB
rs66624661	4	186995132	TLR3	ENSG00000164342	bipolar	C	3095	rs76618410	unconditioned	0.00083428	0.902629	7.58634e-05	0.0820642	0.0143964	7.08894	OID20612	no_MHC	UKB
rs66624661	4	186995132	TLR3	ENSG00000164342	bipolar	C	3096	rs76705508	unconditioned	2.08753e-39	0.849995	1.90127e-40	0.0773425	0.0726624	89.0648	OID20612	no_MHC	UKB
rs66624661	4	186995132	TLR3	ENSG00000164342	bipolar	C	3095	rs7683808	unconditioned	1.20828e-08	0.908395	1.09865e-09	0.0825881	0.00901711	18.2315	OID20612	no_MHC	UKB
rs66624661	4	186995132	TLR3	ENSG00000164342	bipolar	C	3095	rs77842378	unconditioned	3.75661e-11	0.859081	3.41812e-12	0.0781047	0.0628141	24.0049	OID20612	no_MHC	UKB
rs66624661	4	186995132	TLR3	ENSG00000164342	bipolar	C	3094	rs79576690	unconditioned	0.00279676	0.904373	0.000254271	0.0822121	0.0103643	5.87929	OID20612	no_MHC	UKB
rs66624661	4	186995132	TLR3	ENSG00000164342	bipolar_noukb	C	3887	unconditioned	unconditioned	0	0.714934	0	0.0937322	0.191334	9690.64	OID20612	no_MHC	UKB
rs66624661	4	186995132	TLR3	ENSG00000164342	bipolar_noukb	C	3101	rs10014549	unconditioned	9.64073e-08	0.909407	9.14123e-09	0.0862245	0.00436863	16.1547	OID20612	no_MHC	UKB
rs66624661	4	186995132	TLR3	ENSG00000164342	bipolar_noukb	C	3101	rs10020924	unconditioned	8.7395e-19	0.841586	8.29443e-20	0.0797942	0.0786194	41.5813	OID20612	no_MHC	UKB
rs66624661	4	186995132	TLR3	ENSG00000164342	bipolar_noukb	C	3103	rs10024771	unconditioned	2.6794e-29	0.898172	2.54209e-30	0.0851975	0.0166307	65.7894	OID20612	no_MHC	UKB
rs66624661	4	186995132	TLR3	ENSG00000164342	bipolar_noukb	C	3118	rs111601786	unconditioned	0.000373411	0.906977	3.54508e-05	0.0860999	0.0065139	7.89283	OID20612	no_MHC	UKB
rs66624661	4	186995132	TLR3	ENSG00000164342	bipolar_noukb	C	3101	rs112160197	unconditioned	7.36851e-10	0.900655	6.98752e-11	0.0853947	0.0139507	21.0286	OID20612	no_MHC	UKB
rs66624661	4	186995132	TLR3	ENSG00000164342	bipolar_noukb	C	3102	rs114282785	unconditioned	2.9711e-37	0.899334	2.8177e-38	0.0852747	0.0153917	84.1067	OID20612	no_MHC	UKB
rs66624661	4	186995132	TLR3	ENSG00000164342	bipolar_noukb	C	3101	rs115895037	unconditioned	1.03262e-09	0.884363	9.79443e-11	0.08385	0.0317874	20.6912	OID20612	no_MHC	UKB
rs66624661	4	186995132	TLR3	ENSG00000164342	bipolar_noukb	C	3101	rs116191943	unconditioned	2.25039e-12	0.899888	2.13405e-13	0.085322	0.0147905	26.8199	OID20612	no_MHC	UKB
rs66624661	4	186995132	TLR3	ENSG00000164342	bipolar_noukb	C	3102	rs11933566	unconditioned	0.000140893	0.909222	1.336e-05	0.0862113	0.00441223	8.86751	OID20612	no_MHC	UKB
rs66624661	4	186995132	TLR3	ENSG00000164342	bipolar_noukb	C	3103	rs12510453	unconditioned	1.20324e-27	0.905408	1.14162e-28	0.0858953	0.00869697	61.9848	OID20612	no_MHC	UKB
rs66624661	4	186995132	TLR3	ENSG00000164342	bipolar_noukb	C	3102	rs12512328	unconditioned	3.51254e-08	0.905622	3.33107e-09	0.0858749	0.00850324	17.1643	OID20612	no_MHC	UKB
rs66624661	4	186995132	TLR3	ENSG00000164342	bipolar_noukb	C	3100	rs13105407	unconditioned	3.06336e-08	0.90453	2.90449e-09	0.0857524	0.009718	17.3012	OID20612	no_MHC	UKB
rs66624661	4	186995132	TLR3	ENSG00000164342	bipolar_noukb	C	3110	rs13108688	unconditioned	3.5956e-06	0.906494	3.41188e-07	0.0860101	0.00749219	12.5358	OID20612	no_MHC	UKB
rs66624661	4	186995132	TLR3	ENSG00000164342	bipolar_noukb	C	3101	rs13144216	unconditioned	0.0086484	0.895587	0.000820074	0.0849129	0.0100314	4.75038	OID20612	no_MHC	UKB
rs66624661	4	186995132	TLR3	ENSG00000164342	bipolar_noukb	C	3105	rs13145616	unconditioned	8.44712e-07	0.907694	8.01195e-08	0.086087	0.00621861	13.9843	OID20612	no_MHC	UKB
rs66624661	4	186995132	TLR3	ENSG00000164342	bipolar_noukb	C	3101	rs141351781	unconditioned	4.04217e-10	0.901838	3.83311e-11	0.0855069	0.0126554	21.6291	OID20612	no_MHC	UKB
rs66624661	4	186995132	TLR3	ENSG00000164342	bipolar_noukb	C	3102	rs143666186	unconditioned	3.9097e-12	0.855391	3.71008e-13	0.0811081	0.0635007	26.2676	OID20612	no_MHC	UKB
rs66624661	4	186995132	TLR3	ENSG00000164342	bipolar_noukb	C	3101	rs145666495	unconditioned	1.33279e-11	0.892989	1.264e-12	0.0846679	0.0223431	25.0412	OID20612	no_MHC	UKB
rs66624661	4	186995132	TLR3	ENSG00000164342	bipolar_noukb	C	3102	rs150304758	unconditioned	2.23181e-21	0.891169	2.11826e-22	0.0845586	0.0242728	47.5515	OID20612	no_MHC	UKB
rs66624661	4	186995132	TLR3	ENSG00000164342	bipolar_noukb	C	3101	rs1593	unconditioned	4.88862e-15	0.606371	4.66219e-16	0.0574925	0.336137	32.9519	OID20612	no_MHC	UKB
rs66624661	4	186995132	TLR3	ENSG00000164342	bipolar_noukb	C	3101	rs1996594	unconditioned	2.48568e-45	0.600383	2.37096e-46	0.0569247	0.342693	102.706	OID20612	no_MHC	UKB
rs66624661	4	186995132	TLR3	ENSG00000164342	bipolar_noukb	C	3104	rs2310393	unconditioned	9.7217e-45	0.906743	9.21999e-46	0.0859876	0.00726932	101.342	OID20612	no_MHC	UKB
rs66624661	4	186995132	TLR3	ENSG00000164342	bipolar_noukb	C	3108	rs28514592	unconditioned	7.63535e-30	0.907536	7.27486e-31	0.0864629	0.00600134	67.0448	OID20612	no_MHC	UKB
rs66624661	4	186995132	TLR3	ENSG00000164342	bipolar_noukb	C	3101	rs28548142	unconditioned	3.12793e-17	0.905484	2.96602e-18	0.0858526	0.00866357	38.0036	OID20612	no_MHC	UKB
rs66624661	4	186995132	TLR3	ENSG00000164342	bipolar_noukb	C	3102	rs34266919	unconditioned	4.09728e-98	0.900101	3.8857e-99	0.0853474	0.014552	224.243	OID20612	no_MHC	UKB
rs66624661	4	186995132	TLR3	ENSG00000164342	bipolar_noukb	C	3101	rs34745240	unconditioned	3.38419e-33	0.899977	3.20924e-34	0.0853304	0.0146925	74.7662	OID20612	no_MHC	UKB
rs66624661	4	186995132	TLR3	ENSG00000164342	bipolar_noukb	C	3101	rs35492635	unconditioned	6.26283e-22	0.891078	5.93976e-23	0.0844867	0.0244352	48.8222	OID20612	no_MHC	UKB
rs66624661	4	186995132	TLR3	ENSG00000164342	bipolar_noukb	C	3107	rs35990575	unconditioned	2.40079e-24	0.889654	2.29674e-25	0.0850843	0.0252616	54.3862	OID20612	no_MHC	UKB
rs66624661	4	186995132	TLR3	ENSG00000164342	bipolar_noukb	C	3112	rs3775291	unconditioned	6.31898e-07	0.733727	6.03922e-08	0.069928	0.196344	14.2745	OID20612	no_MHC	UKB
rs66624661	4	186995132	TLR3	ENSG00000164342	bipolar_noukb	C	3110	rs3775296	unconditioned	9.00951e-85	0.8834	8.59181e-86	0.084212	0.0323882	193.521	OID20612	no_MHC	UKB
rs66624661	4	186995132	TLR3	ENSG00000164342	bipolar_noukb	C	3101	rs4253404	unconditioned	4.41274e-08	0.892891	4.18501e-09	0.0846586	0.0224507	16.9362	OID20612	no_MHC	UKB
rs66624661	4	186995132	TLR3	ENSG00000164342	bipolar_noukb	C	3102	rs4861693	unconditioned	1.98212e-32	0.906924	1.87963e-33	0.0859962	0.00707991	72.9986	OID20612	no_MHC	UKB
rs66624661	4	186995132	TLR3	ENSG00000164342	bipolar_noukb	C	3103	rs4861697	unconditioned	4.40385e-39	0.906927	4.1765e-40	0.0860036	0.00706899	88.3183	OID20612	no_MHC	UKB
rs66624661	4	186995132	TLR3	ENSG00000164342	bipolar_noukb	C	3117	rs4862635	unconditioned	2.58832e-14	0.868004	2.48635e-15	0.083332	0.0486639	31.2852	OID20612	no_MHC	UKB
rs66624661	4	186995132	TLR3	ENSG00000164342	bipolar_noukb	C	3102	rs4862644	unconditioned	1.21291e-19	0.909286	1.15014e-20	0.0862184	0.00449563	43.5561	OID20612	no_MHC	UKB
rs66624661	4	186995132	TLR3	ENSG00000164342	bipolar_noukb	C	3102	rs4862664	unconditioned	2.34783e-07	0.904599	2.22652e-08	0.0857761	0.00962491	15.2646	OID20612	no_MHC	UKB
rs66624661	4	186995132	TLR3	ENSG00000164342	bipolar_noukb	C	3100	rs4997684	unconditioned	8.93728e-06	0.903645	8.4738e-07	0.0856675	0.0106778	11.6253	OID20612	no_MHC	UKB
rs66624661	4	186995132	TLR3	ENSG00000164342	bipolar_noukb	C	3102	rs55949648	unconditioned	3.73802e-54	0.887626	3.54557e-55	0.0841646	0.0282095	123.021	OID20612	no_MHC	UKB
rs66624661	4	186995132	TLR3	ENSG00000164342	bipolar_noukb	C	3101	rs56265529	unconditioned	3.97119e-07	0.898406	3.76597e-08	0.0851815	0.0164118	14.739	OID20612	no_MHC	UKB
rs66624661	4	186995132	TLR3	ENSG00000164342	bipolar_noukb	C	3101	rs62334687	unconditioned	2.6506e-17	0.885587	2.51406e-18	0.083966	0.0304475	38.1692	OID20612	no_MHC	UKB
rs66624661	4	186995132	TLR3	ENSG00000164342	bipolar_noukb	C	3102	rs62347994	unconditioned	1.09955e-19	0.906237	1.04269e-20	0.0859292	0.00783413	43.6542	OID20612	no_MHC	UKB
rs66624661	4	186995132	TLR3	ENSG00000164342	bipolar_noukb	C	3100	rs62351374	unconditioned	0.00180335	0.89891	0.000170983	0.0852154	0.0139004	6.31811	OID20612	no_MHC	UKB
rs66624661	4	186995132	TLR3	ENSG00000164342	bipolar_noukb	C	3100	rs6552919	unconditioned	9.87417e-06	0.90355	9.3621e-07	0.0856584	0.0107806	11.5256	OID20612	no_MHC	UKB
rs66624661	4	186995132	TLR3	ENSG00000164342	bipolar_noukb	C	3107	rs6552953	unconditioned	1.45599e-16	0.908877	1.38104e-17	0.0862043	0.00491907	36.4657	OID20612	no_MHC	UKB
rs66624661	4	186995132	TLR3	ENSG00000164342	bipolar_noukb	C	3100	rs6833211	unconditioned	5.24957e-14	0.902653	4.97733e-15	0.0855724	0.0117747	30.578	OID20612	no_MHC	UKB
rs66624661	4	186995132	TLR3	ENSG00000164342	bipolar_noukb	C	3101	rs6836491	unconditioned	1.27468e-12	0.906499	1.20868e-13	0.0859488	0.00755232	27.3883	OID20612	no_MHC	UKB
rs66624661	4	186995132	TLR3	ENSG00000164342	bipolar_noukb	C	3101	rs72646288	unconditioned	4.92171e-15	0.870797	4.6691e-16	0.0825638	0.0466393	32.9451	OID20612	no_MHC	UKB
rs66624661	4	186995132	TLR3	ENSG00000164342	bipolar_noukb	C	3102	rs72708972	unconditioned	2.13335e-42	0.812874	2.02575e-43	0.0770773	0.110049	95.9509	OID20612	no_MHC	UKB
rs66624661	4	186995132	TLR3	ENSG00000164342	bipolar_noukb	C	3101	rs72708984	unconditioned	1.52882e-09	0.905218	1.44967e-10	0.0858265	0.00895524	20.2988	OID20612	no_MHC	UKB
rs66624661	4	186995132	TLR3	ENSG00000164342	bipolar_noukb	C	3102	rs74541206	unconditioned	2.71552e-30	0.892417	2.57555e-31	0.0846188	0.0229643	68.0786	OID20612	no_MHC	UKB
rs66624661	4	186995132	TLR3	ENSG00000164342	bipolar_noukb	C	3101	rs74605843	unconditioned	3.0343e-23	0.876092	2.87835e-24	0.0830658	0.0408417	51.8495	OID20612	no_MHC	UKB
rs66624661	4	186995132	TLR3	ENSG00000164342	bipolar_noukb	C	3100	rs75822539	unconditioned	0.00932308	0.891042	0.000883958	0.084469	0.0142814	4.67526	OID20612	no_MHC	UKB
rs66624661	4	186995132	TLR3	ENSG00000164342	bipolar_noukb	C	3101	rs76618410	unconditioned	0.000830407	0.898454	7.87489e-05	0.0851864	0.0154507	7.09359	OID20612	no_MHC	UKB
rs66624661	4	186995132	TLR3	ENSG00000164342	bipolar_noukb	C	3102	rs76705508	unconditioned	2.08592e-39	0.849329	1.98096e-40	0.0805894	0.0700814	89.0656	OID20612	no_MHC	UKB
rs66624661	4	186995132	TLR3	ENSG00000164342	bipolar_noukb	C	3101	rs7683808	unconditioned	1.20369e-08	0.90496	1.14139e-09	0.0858029	0.00923757	18.2353	OID20612	no_MHC	UKB
rs66624661	4	186995132	TLR3	ENSG00000164342	bipolar_noukb	C	3101	rs77842378	unconditioned	3.86745e-11	0.884345	3.66827e-12	0.0838484	0.0318062	23.9758	OID20612	no_MHC	UKB
rs66624661	4	186995132	TLR3	ENSG00000164342	bipolar_noukb	C	3100	rs79576690	unconditioned	0.00279074	0.902461	0.000264601	0.085557	0.00892641	5.88145	OID20612	no_MHC	UKB
rs66624661	4	186995132	TLR3	ENSG00000164342	depression_Als_noukb_included	C	3744	unconditioned	unconditioned	0	0.945851	0	0.0516358	0.00251282	9690.35	OID20612	no_MHC	UKB
rs66624661	4	186995132	TLR3	ENSG00000164342	depression_Als_noukb_included	C	3076	rs10014549	unconditioned	1.00792e-07	0.950742	4.37459e-09	0.0412563	0.00800182	16.1102	OID20612	no_MHC	UKB
rs66624661	4	186995132	TLR3	ENSG00000164342	depression_Als_noukb_included	C	3076	rs10020924	unconditioned	9.85534e-19	0.949139	4.27761e-20	0.0411867	0.00967446	41.4611	OID20612	no_MHC	UKB
rs66624661	4	186995132	TLR3	ENSG00000164342	depression_Als_noukb_included	C	3078	rs10024771	unconditioned	2.8501e-29	0.95539	1.23707e-30	0.041465	0.00314477	65.7276	OID20612	no_MHC	UKB
rs66624661	4	186995132	TLR3	ENSG00000164342	depression_Als_noukb_included	C	3093	rs111601786	unconditioned	0.000393192	0.954939	1.70842e-05	0.0414891	0.00316164	7.84121	OID20612	no_MHC	UKB
rs66624661	4	186995132	TLR3	ENSG00000164342	depression_Als_noukb_included	C	3076	rs112160197	unconditioned	7.79116e-10	0.952332	3.3814e-11	0.0413253	0.00634231	20.9729	OID20612	no_MHC	UKB
rs66624661	4	186995132	TLR3	ENSG00000164342	depression_Als_noukb_included	C	3077	rs114282785	unconditioned	3.09904e-37	0.93821	1.34557e-38	0.0407152	0.0210753	84.0646	OID20612	no_MHC	UKB
rs66624661	4	186995132	TLR3	ENSG00000164342	depression_Als_noukb_included	C	3076	rs115895037	unconditioned	1.10755e-09	0.948552	4.80727e-11	0.0411613	0.0102868	20.6211	OID20612	no_MHC	UKB
rs66624661	4	186995132	TLR3	ENSG00000164342	depression_Als_noukb_included	C	3076	rs116191943	unconditioned	2.37805e-12	0.950949	1.03212e-13	0.0412653	0.00778535	26.7647	OID20612	no_MHC	UKB
rs66624661	4	186995132	TLR3	ENSG00000164342	depression_Als_noukb_included	C	3077	rs11933566	unconditioned	0.000146749	0.946446	6.37151e-06	0.0410802	0.012321	8.82679	OID20612	no_MHC	UKB
rs66624661	4	186995132	TLR3	ENSG00000164342	depression_Als_noukb_included	C	3078	rs12510453	unconditioned	1.27096e-27	0.956344	5.51614e-29	0.0415046	0.00215162	61.93	OID20612	no_MHC	UKB
rs66624661	4	186995132	TLR3	ENSG00000164342	depression_Als_noukb_included	C	3077	rs12512328	unconditioned	3.69882e-08	0.953628	1.60544e-09	0.0413864	0.00498596	17.1127	OID20612	no_MHC	UKB
rs66624661	4	186995132	TLR3	ENSG00000164342	depression_Als_noukb_included	C	3075	rs13105407	unconditioned	1.16366e-07	0.953116	5.04956e-09	0.0413538	0.00552968	15.9665	OID20612	no_MHC	UKB
rs66624661	4	186995132	TLR3	ENSG00000164342	depression_Als_noukb_included	C	3085	rs13108688	unconditioned	3.79135e-06	0.955821	1.6463e-07	0.0415015	0.00267402	12.4828	OID20612	no_MHC	UKB
rs66624661	4	186995132	TLR3	ENSG00000164342	depression_Als_noukb_included	C	3076	rs13144216	unconditioned	0.00913451	0.94482	0.000396416	0.0409983	0.00465102	4.6957	OID20612	no_MHC	UKB
rs66624661	4	186995132	TLR3	ENSG00000164342	depression_Als_noukb_included	C	3080	rs13145616	unconditioned	8.85992e-07	0.952028	3.84647e-08	0.041325	0.00664584	13.9366	OID20612	no_MHC	UKB
rs66624661	4	186995132	TLR3	ENSG00000164342	depression_Als_noukb_included	C	3076	rs141351781	unconditioned	4.26379e-10	0.951288	1.85055e-11	0.04128	0.00743218	21.5757	OID20612	no_MHC	UKB
rs66624661	4	186995132	TLR3	ENSG00000164342	depression_Als_noukb_included	C	3076	rs143666186	unconditioned	0.00174424	0.951045	7.56941e-05	0.0412664	0.00586824	6.35144	OID20612	no_MHC	UKB
rs66624661	4	186995132	TLR3	ENSG00000164342	depression_Als_noukb_included	C	3076	rs145666495	unconditioned	1.41264e-11	0.946543	6.13182e-13	0.0410741	0.0123831	24.983	OID20612	no_MHC	UKB
rs66624661	4	186995132	TLR3	ENSG00000164342	depression_Als_noukb_included	C	3077	rs150304758	unconditioned	2.27621e-21	0.908967	9.89151e-23	0.0394486	0.0515845	47.5318	OID20612	no_MHC	UKB
rs66624661	4	186995132	TLR3	ENSG00000164342	depression_Als_noukb_included	C	3076	rs1593	unconditioned	7.69545e-15	0.95451	3.33968e-16	0.0414198	0.00407052	32.4981	OID20612	no_MHC	UKB
rs66624661	4	186995132	TLR3	ENSG00000164342	depression_Als_noukb_included	C	3076	rs1996594	unconditioned	3.93575e-45	0.950621	1.70821e-46	0.041251	0.00812834	102.246	OID20612	no_MHC	UKB
rs66624661	4	186995132	TLR3	ENSG00000164342	depression_Als_noukb_included	C	3079	rs2310393	unconditioned	1.02395e-44	0.955047	4.44456e-46	0.0414511	0.00350218	101.29	OID20612	no_MHC	UKB
rs66624661	4	186995132	TLR3	ENSG00000164342	depression_Als_noukb_included	C	3084	rs28514592	unconditioned	8.03938e-30	0.955559	3.4921e-31	0.041504	0.0029372	66.9932	OID20612	no_MHC	UKB
rs66624661	4	186995132	TLR3	ENSG00000164342	depression_Als_noukb_included	C	3076	rs28548142	unconditioned	3.30104e-17	0.955581	1.43255e-18	0.0414663	0.00295261	37.9497	OID20612	no_MHC	UKB
rs66624661	4	186995132	TLR3	ENSG00000164342	depression_Als_noukb_included	C	3077	rs34266919	unconditioned	4.33716e-98	0.952881	1.88245e-99	0.0413519	0.00576735	224.186	OID20612	no_MHC	UKB
rs66624661	4	186995132	TLR3	ENSG00000164342	depression_Als_noukb_included	C	3076	rs34745240	unconditioned	3.5412e-33	0.941809	1.53731e-34	0.0408687	0.0173222	74.7208	OID20612	no_MHC	UKB
rs66624661	4	186995132	TLR3	ENSG00000164342	depression_Als_noukb_included	C	3076	rs35492635	unconditioned	6.64873e-22	0.945967	2.88605e-23	0.0410491	0.0129841	48.7624	OID20612	no_MHC	UKB
rs66624661	4	186995132	TLR3	ENSG00000164342	depression_Als_noukb_included	C	3082	rs35990575	unconditioned	2.56615e-24	0.95092	1.11489e-25	0.0413059	0.0077741	54.3196	OID20612	no_MHC	UKB
rs66624661	4	186995132	TLR3	ENSG00000164342	depression_Als_noukb_included	C	3088	rs3775291	unconditioned	8.23289e-07	0.955942	3.57578e-08	0.0415168	0.0025399	14.01	OID20612	no_MHC	UKB
rs66624661	4	186995132	TLR3	ENSG00000164342	depression_Als_noukb_included	C	3085	rs3775296	unconditioned	9.73591e-85	0.954647	4.23024e-86	0.0414754	0.00387761	193.444	OID20612	no_MHC	UKB
rs66624661	4	186995132	TLR3	ENSG00000164342	depression_Als_noukb_included	C	3075	rs4253404	unconditioned	0.00885258	0.944752	0.000384147	0.0409914	0.00501986	4.72705	OID20612	no_MHC	UKB
rs66624661	4	186995132	TLR3	ENSG00000164342	depression_Als_noukb_included	C	3077	rs4861693	unconditioned	2.08819e-32	0.955458	9.06279e-34	0.041464	0.00307788	72.9464	OID20612	no_MHC	UKB
rs66624661	4	186995132	TLR3	ENSG00000164342	depression_Als_noukb_included	C	3078	rs4861697	unconditioned	4.59317e-39	0.945918	1.99474e-40	0.0410666	0.0130159	88.2762	OID20612	no_MHC	UKB
rs66624661	4	186995132	TLR3	ENSG00000164342	depression_Als_noukb_included	C	3093	rs4862635	unconditioned	2.85158e-14	0.956268	1.23874e-15	0.0415386	0.00219336	31.1883	OID20612	no_MHC	UKB
rs66624661	4	186995132	TLR3	ENSG00000164342	depression_Als_noukb_included	C	3077	rs4862644	unconditioned	1.27486e-19	0.955715	5.53286e-21	0.0414748	0.00281058	43.5063	OID20612	no_MHC	UKB
rs66624661	4	186995132	TLR3	ENSG00000164342	depression_Als_noukb_included	C	3077	rs4862664	unconditioned	2.47283e-07	0.952748	1.07336e-08	0.0413491	0.00590289	15.2127	OID20612	no_MHC	UKB
rs66624661	4	186995132	TLR3	ENSG00000164342	depression_Als_noukb_included	C	3075	rs4997684	unconditioned	9.44816e-06	0.955273	4.09991e-07	0.0414496	0.00326767	11.5697	OID20612	no_MHC	UKB
rs66624661	4	186995132	TLR3	ENSG00000164342	depression_Als_noukb_included	C	3077	rs55949648	unconditioned	4.01796e-54	0.95416	1.74385e-55	0.0414074	0.00443308	122.949	OID20612	no_MHC	UKB
rs66624661	4	186995132	TLR3	ENSG00000164342	depression_Als_noukb_included	C	3076	rs56265529	unconditioned	4.22651e-07	0.956142	1.83415e-08	0.0414906	0.00236657	14.6767	OID20612	no_MHC	UKB
rs66624661	4	186995132	TLR3	ENSG00000164342	depression_Als_noukb_included	C	3076	rs62334687	unconditioned	2.849e-17	0.951866	1.23649e-18	0.0413051	0.00682922	38.097	OID20612	no_MHC	UKB
rs66624661	4	186995132	TLR3	ENSG00000164342	depression_Als_noukb_included	C	3077	rs62347994	unconditioned	1.15948e-19	0.955618	5.03212e-21	0.0414706	0.00291096	43.6011	OID20612	no_MHC	UKB
rs66624661	4	186995132	TLR3	ENSG00000164342	depression_Als_noukb_included	C	3075	rs62351374	unconditioned	0.00190073	0.947273	8.24799e-05	0.0410961	0.00964785	6.26552	OID20612	no_MHC	UKB
rs66624661	4	186995132	TLR3	ENSG00000164342	depression_Als_noukb_included	C	3075	rs6552919	unconditioned	1.04422e-05	0.9555	4.53125e-07	0.0414597	0.0030292	11.4697	OID20612	no_MHC	UKB
rs66624661	4	186995132	TLR3	ENSG00000164342	depression_Als_noukb_included	C	3082	rs6552953	unconditioned	1.52498e-16	0.951922	6.6227e-18	0.0413335	0.00674498	36.4194	OID20612	no_MHC	UKB
rs66624661	4	186995132	TLR3	ENSG00000164342	depression_Als_noukb_included	C	3075	rs6833211	unconditioned	5.50407e-14	0.953093	2.38843e-15	0.0413528	0.00555417	30.5307	OID20612	no_MHC	UKB
rs66624661	4	186995132	TLR3	ENSG00000164342	depression_Als_noukb_included	C	3076	rs6836491	unconditioned	1.34301e-12	0.955084	5.82833e-14	0.0414447	0.00347147	27.3361	OID20612	no_MHC	UKB
rs66624661	4	186995132	TLR3	ENSG00000164342	depression_Als_noukb_included	C	3076	rs72646288	unconditioned	5.37255e-15	0.950609	2.33181e-16	0.0412505	0.00814022	32.8575	OID20612	no_MHC	UKB
rs66624661	4	186995132	TLR3	ENSG00000164342	depression_Als_noukb_included	C	3077	rs72708972	unconditioned	2.50656e-42	0.955104	1.08785e-43	0.0414481	0.00344809	95.7897	OID20612	no_MHC	UKB
rs66624661	4	186995132	TLR3	ENSG00000164342	depression_Als_noukb_included	C	3076	rs72708984	unconditioned	1.60035e-09	0.947555	6.94602e-11	0.0411156	0.0113293	20.253	OID20612	no_MHC	UKB
rs66624661	4	186995132	TLR3	ENSG00000164342	depression_Als_noukb_included	C	3077	rs74541206	unconditioned	2.88399e-30	0.947871	1.25189e-31	0.0411345	0.0109947	68.0184	OID20612	no_MHC	UKB
rs66624661	4	186995132	TLR3	ENSG00000164342	depression_Als_noukb_included	C	3076	rs74605843	unconditioned	3.27882e-23	0.946806	1.42322e-24	0.0410855	0.0121086	51.772	OID20612	no_MHC	UKB
rs66624661	4	186995132	TLR3	ENSG00000164342	depression_Als_noukb_included	C	3075	rs75822539	unconditioned	0.00977309	0.932568	0.000424091	0.0404509	0.016784	4.62812	OID20612	no_MHC	UKB
rs66624661	4	186995132	TLR3	ENSG00000164342	depression_Als_noukb_included	C	3076	rs76618410	unconditioned	0.000877612	0.949395	3.8091e-05	0.0411981	0.00849121	7.03831	OID20612	no_MHC	UKB
rs66624661	4	186995132	TLR3	ENSG00000164342	depression_Als_noukb_included	C	3077	rs76705508	unconditioned	2.32185e-39	0.945403	1.00814e-40	0.0410357	0.0135615	88.9585	OID20612	no_MHC	UKB
rs66624661	4	186995132	TLR3	ENSG00000164342	depression_Als_noukb_included	C	3076	rs7683808	unconditioned	1.26981e-08	0.954648	5.51069e-10	0.0414258	0.00392602	18.1818	OID20612	no_MHC	UKB
rs66624661	4	186995132	TLR3	ENSG00000164342	depression_Als_noukb_included	C	3076	rs77842378	unconditioned	4.14834e-11	0.94867	1.80056e-12	0.0411664	0.0101635	23.9057	OID20612	no_MHC	UKB
rs66624661	4	186995132	TLR3	ENSG00000164342	depression_Als_noukb_included	C	3075	rs79576690	unconditioned	0.0029386	0.950046	0.000127517	0.0412204	0.00566716	5.82982	OID20612	no_MHC	UKB
rs66624661	4	186995132	TLR3	ENSG00000164342	depression_Als_ukb_included	C	3833	unconditioned	unconditioned	0	0.968775	0	0.0295325	0.00169285	9690.29	OID20612	no_MHC	UKB
rs66624661	4	186995132	TLR3	ENSG00000164342	depression_Als_ukb_included	C	3090	rs10014549	unconditioned	1.03297e-07	0.974342	2.42095e-09	0.0228326	0.00282537	16.0857	OID20612	no_MHC	UKB
rs66624661	4	186995132	TLR3	ENSG00000164342	depression_Als_ukb_included	C	3090	rs10020924	unconditioned	1.008e-18	0.970884	2.36279e-20	0.0227516	0.00636466	41.4386	OID20612	no_MHC	UKB
rs66624661	4	186995132	TLR3	ENSG00000164342	depression_Als_ukb_included	C	3092	rs10024771	unconditioned	2.90446e-29	0.973609	6.80973e-31	0.0228234	0.0035676	65.7087	OID20612	no_MHC	UKB
rs66624661	4	186995132	TLR3	ENSG00000164342	depression_Als_ukb_included	C	3107	rs111601786	unconditioned	0.000311593	0.967345	7.31263e-06	0.0226925	0.0096435	8.07381	OID20612	no_MHC	UKB
rs66624661	4	186995132	TLR3	ENSG00000164342	depression_Als_ukb_included	C	3090	rs112160197	unconditioned	7.95714e-10	0.972638	1.86504e-11	0.0227927	0.00456933	20.9518	OID20612	no_MHC	UKB
rs66624661	4	186995132	TLR3	ENSG00000164342	depression_Als_ukb_included	C	3091	rs114282785	unconditioned	3.17366e-37	0.960971	7.44331e-39	0.0225215	0.016507	84.0408	OID20612	no_MHC	UKB
rs66624661	4	186995132	TLR3	ENSG00000164342	depression_Als_ukb_included	C	3090	rs115895037	unconditioned	1.13267e-09	0.970091	2.65512e-11	0.022733	0.00717633	20.5987	OID20612	no_MHC	UKB
rs66624661	4	186995132	TLR3	ENSG00000164342	depression_Als_ukb_included	C	3090	rs116191943	unconditioned	2.43183e-12	0.972464	5.69991e-14	0.0227886	0.00474725	26.7424	OID20612	no_MHC	UKB
rs66624661	4	186995132	TLR3	ENSG00000164342	depression_Als_ukb_included	C	3091	rs11933566	unconditioned	0.000151033	0.97452	3.53998e-06	0.0228388	0.00248698	8.79802	OID20612	no_MHC	UKB
rs66624661	4	186995132	TLR3	ENSG00000164342	depression_Als_ukb_included	C	3091	rs12510453	unconditioned	3.67884e-22	0.975574	8.62277e-24	0.0228647	0.00156148	49.3543	OID20612	no_MHC	UKB
rs66624661	4	186995132	TLR3	ENSG00000164342	depression_Als_ukb_included	C	3091	rs12512328	unconditioned	3.78063e-08	0.974699	8.8614e-10	0.0228434	0.00245725	17.0908	OID20612	no_MHC	UKB
rs66624661	4	186995132	TLR3	ENSG00000164342	depression_Als_ukb_included	C	3089	rs13105407	unconditioned	3.28851e-08	0.970985	7.70626e-10	0.0227477	0.00626678	17.2302	OID20612	no_MHC	UKB
rs66624661	4	186995132	TLR3	ENSG00000164342	depression_Als_ukb_included	C	3098	rs13108688	unconditioned	3.86824e-06	0.975173	9.07193e-08	0.0228682	0.00195517	12.4627	OID20612	no_MHC	UKB
rs66624661	4	186995132	TLR3	ENSG00000164342	depression_Als_ukb_included	C	3090	rs13144216	unconditioned	0.00926606	0.964134	0.000217158	0.0225915	0.00379149	4.6814	OID20612	no_MHC	UKB
rs66624661	4	186995132	TLR3	ENSG00000164342	depression_Als_ukb_included	C	3094	rs13145616	unconditioned	8.99885e-07	0.966933	2.10982e-08	0.0226597	0.0104067	13.921	OID20612	no_MHC	UKB
rs66624661	4	186995132	TLR3	ENSG00000164342	depression_Als_ukb_included	C	3090	rs141351781	unconditioned	4.33908e-10	0.968091	1.01723e-11	0.0226862	0.0092231	21.5582	OID20612	no_MHC	UKB
rs66624661	4	186995132	TLR3	ENSG00000164342	depression_Als_ukb_included	C	3090	rs143666186	unconditioned	0.00178148	0.970426	4.1751e-05	0.0227381	0.00501279	6.33031	OID20612	no_MHC	UKB
rs66624661	4	186995132	TLR3	ENSG00000164342	depression_Als_ukb_included	C	3090	rs145666495	unconditioned	1.44822e-11	0.970444	3.39477e-13	0.0227413	0.00681463	24.9581	OID20612	no_MHC	UKB
rs66624661	4	186995132	TLR3	ENSG00000164342	depression_Als_ukb_included	C	3091	rs150304758	unconditioned	2.32444e-21	0.928303	5.46006e-23	0.0217557	0.049941	47.5108	OID20612	no_MHC	UKB
rs66624661	4	186995132	TLR3	ENSG00000164342	depression_Als_ukb_included	C	3090	rs1593	unconditioned	7.85273e-15	0.974002	1.84046e-16	0.0228247	0.00317354	32.4779	OID20612	no_MHC	UKB
rs66624661	4	186995132	TLR3	ENSG00000164342	depression_Als_ukb_included	C	3090	rs1996594	unconditioned	4.01466e-45	0.969672	9.41106e-47	0.0227232	0.00760527	102.226	OID20612	no_MHC	UKB
rs66624661	4	186995132	TLR3	ENSG00000164342	depression_Als_ukb_included	C	3093	rs2310393	unconditioned	1.04414e-44	0.973876	2.44785e-46	0.022828	0.00329619	101.271	OID20612	no_MHC	UKB
rs66624661	4	186995132	TLR3	ENSG00000164342	depression_Als_ukb_included	C	3098	rs28514592	unconditioned	8.19863e-30	0.974486	1.9231e-31	0.0228553	0.00265853	66.9736	OID20612	no_MHC	UKB
rs66624661	4	186995132	TLR3	ENSG00000164342	depression_Als_ukb_included	C	3090	rs28548142	unconditioned	3.36577e-17	0.974303	7.88831e-19	0.0228317	0.00286527	37.9303	OID20612	no_MHC	UKB
rs66624661	4	186995132	TLR3	ENSG00000164342	depression_Als_ukb_included	C	3091	rs34266919	unconditioned	4.43077e-98	0.97354	1.03857e-99	0.0228161	0.00364423	224.165	OID20612	no_MHC	UKB
rs66624661	4	186995132	TLR3	ENSG00000164342	depression_Als_ukb_included	C	3090	rs34745240	unconditioned	3.63763e-33	0.967542	8.52806e-35	0.0226733	0.0097852	74.694	OID20612	no_MHC	UKB
rs66624661	4	186995132	TLR3	ENSG00000164342	depression_Als_ukb_included	C	3090	rs35492635	unconditioned	6.85119e-22	0.974752	1.60567e-23	0.0228422	0.0024062	48.7324	OID20612	no_MHC	UKB
rs66624661	4	186995132	TLR3	ENSG00000164342	depression_Als_ukb_included	C	3096	rs35990575	unconditioned	2.62775e-24	0.973732	6.16382e-26	0.0228371	0.00343081	54.2959	OID20612	no_MHC	UKB
rs66624661	4	186995132	TLR3	ENSG00000164342	depression_Als_ukb_included	C	3102	rs3775291	unconditioned	8.40075e-07	0.975412	1.97086e-08	0.022882	0.00170479	13.9898	OID20612	no_MHC	UKB
rs66624661	4	186995132	TLR3	ENSG00000164342	depression_Als_ukb_included	C	3099	rs3775296	unconditioned	9.92571e-85	0.973283	2.32925e-86	0.022836	0.00388144	193.425	OID20612	no_MHC	UKB
rs66624661	4	186995132	TLR3	ENSG00000164342	depression_Als_ukb_included	C	3090	rs4253404	unconditioned	4.77926e-08	0.967125	1.12047e-09	0.0226634	0.010212	16.8564	OID20612	no_MHC	UKB
rs66624661	4	186995132	TLR3	ENSG00000164342	depression_Als_ukb_included	C	3091	rs4861693	unconditioned	2.1299e-32	0.974544	4.99234e-34	0.02284	0.00261571	72.9266	OID20612	no_MHC	UKB
rs66624661	4	186995132	TLR3	ENSG00000164342	depression_Als_ukb_included	C	3092	rs4861697	unconditioned	4.7227e-39	0.972592	1.10731e-40	0.0227994	0.00460888	88.2484	OID20612	no_MHC	UKB
rs66624661	4	186995132	TLR3	ENSG00000164342	depression_Als_ukb_included	C	3107	rs4862635	unconditioned	2.90812e-14	0.975203	6.82511e-16	0.0228853	0.00191194	31.1687	OID20612	no_MHC	UKB
rs66624661	4	186995132	TLR3	ENSG00000164342	depression_Als_ukb_included	C	3091	rs4862644	unconditioned	1.29969e-19	0.974301	3.04635e-21	0.0228339	0.00286523	43.487	OID20612	no_MHC	UKB
rs66624661	4	186995132	TLR3	ENSG00000164342	depression_Als_ukb_included	C	3091	rs4862664	unconditioned	2.52287e-07	0.97201	5.91503e-09	0.0227842	0.00520531	15.1927	OID20612	no_MHC	UKB
rs66624661	4	186995132	TLR3	ENSG00000164342	depression_Als_ukb_included	C	3089	rs4997684	unconditioned	9.63743e-06	0.974386	2.25843e-07	0.0228309	0.00277276	11.5499	OID20612	no_MHC	UKB
rs66624661	4	186995132	TLR3	ENSG00000164342	depression_Als_ukb_included	C	3091	rs55949648	unconditioned	4.09192e-54	0.971785	9.59219e-56	0.022775	0.00543981	122.931	OID20612	no_MHC	UKB
rs66624661	4	186995132	TLR3	ENSG00000164342	depression_Als_ukb_included	C	3090	rs56265529	unconditioned	4.30962e-07	0.974916	1.01001e-08	0.0228461	0.002237	14.6572	OID20612	no_MHC	UKB
rs66624661	4	186995132	TLR3	ENSG00000164342	depression_Als_ukb_included	C	3090	rs62334687	unconditioned	2.91317e-17	0.973298	6.82785e-19	0.0228082	0.00389374	38.0747	OID20612	no_MHC	UKB
rs66624661	4	186995132	TLR3	ENSG00000164342	depression_Als_ukb_included	C	3091	rs62347994	unconditioned	1.18225e-19	0.974368	2.77105e-21	0.0228352	0.00279687	43.5817	OID20612	no_MHC	UKB
rs66624661	4	186995132	TLR3	ENSG00000164342	depression_Als_ukb_included	C	3089	rs62351374	unconditioned	0.00192977	0.961232	4.52221e-05	0.0225112	0.0142814	6.25035	OID20612	no_MHC	UKB
rs66624661	4	186995132	TLR3	ENSG00000164342	depression_Als_ukb_included	C	3089	rs6552919	unconditioned	1.06496e-05	0.974346	2.49562e-07	0.0228299	0.00281362	11.45	OID20612	no_MHC	UKB
rs66624661	4	186995132	TLR3	ENSG00000164342	depression_Als_ukb_included	C	3096	rs6552953	unconditioned	1.56249e-16	0.975317	3.66374e-18	0.0228675	0.00181535	36.3951	OID20612	no_MHC	UKB
rs66624661	4	186995132	TLR3	ENSG00000164342	depression_Als_ukb_included	C	3089	rs6833211	unconditioned	5.5819e-14	0.96659	1.30806e-15	0.0226402	0.0107703	30.5167	OID20612	no_MHC	UKB
rs66624661	4	186995132	TLR3	ENSG00000164342	depression_Als_ukb_included	C	3090	rs6836491	unconditioned	1.36879e-12	0.973396	3.20814e-14	0.0228105	0.00379376	27.3171	OID20612	no_MHC	UKB
rs66624661	4	186995132	TLR3	ENSG00000164342	depression_Als_ukb_included	C	3090	rs72646288	unconditioned	5.4903e-15	0.971493	1.28692e-16	0.0227659	0.00574097	32.8358	OID20612	no_MHC	UKB
rs66624661	4	186995132	TLR3	ENSG00000164342	depression_Als_ukb_included	C	3091	rs72708972	unconditioned	2.55639e-42	0.974122	5.99187e-44	0.0228292	0.00304913	95.77	OID20612	no_MHC	UKB
rs66624661	4	186995132	TLR3	ENSG00000164342	depression_Als_ukb_included	C	3090	rs72708984	unconditioned	1.64228e-09	0.972368	3.84919e-11	0.0227856	0.00484689	20.2272	OID20612	no_MHC	UKB
rs66624661	4	186995132	TLR3	ENSG00000164342	depression_Als_ukb_included	C	3091	rs74541206	unconditioned	2.95344e-30	0.970795	6.9237e-32	0.0227517	0.00645304	67.9946	OID20612	no_MHC	UKB
rs66624661	4	186995132	TLR3	ENSG00000164342	depression_Als_ukb_included	C	3090	rs74605843	unconditioned	3.35349e-23	0.968496	7.8616e-25	0.0226957	0.00880805	51.7495	OID20612	no_MHC	UKB
rs66624661	4	186995132	TLR3	ENSG00000164342	depression_Als_ukb_included	C	3089	rs75822539	unconditioned	0.00927065	0.960884	0.000217248	0.0225101	0.00711844	4.6809	OID20612	no_MHC	UKB
rs66624661	4	186995132	TLR3	ENSG00000164342	depression_Als_ukb_included	C	3090	rs76618410	unconditioned	0.000895036	0.969355	2.09808e-05	0.0227159	0.00701359	7.01865	OID20612	no_MHC	UKB
rs66624661	4	186995132	TLR3	ENSG00000164342	depression_Als_ukb_included	C	3091	rs76705508	unconditioned	2.38928e-39	0.972873	5.60102e-41	0.022802	0.00432548	88.9298	OID20612	no_MHC	UKB
rs66624661	4	186995132	TLR3	ENSG00000164342	depression_Als_ukb_included	C	3090	rs7683808	unconditioned	1.29565e-08	0.974057	3.03663e-10	0.022826	0.0031175	18.1617	OID20612	no_MHC	UKB
rs66624661	4	186995132	TLR3	ENSG00000164342	depression_Als_ukb_included	C	3090	rs77842378	unconditioned	4.21108e-11	0.963125	9.87447e-13	0.0225698	0.0143048	23.8907	OID20612	no_MHC	UKB
rs66624661	4	186995132	TLR3	ENSG00000164342	depression_Als_ukb_included	C	3089	rs79576690	unconditioned	0.00294573	0.968395	6.903e-05	0.0226874	0.00590329	5.8274	OID20612	no_MHC	UKB
rs66624661	4	186995132	TLR3	ENSG00000164342	schizophrenia	C	3923	unconditioned	unconditioned	0	0.920389	0	0.0742426	0.00536815	9690.38	OID20612	no_MHC	UKB
rs66624661	4	186995132	TLR3	ENSG00000164342	schizophrenia	C	3103	rs10014549	unconditioned	9.97282e-08	0.940725	5.78774e-09	0.0545904	0.0046849	16.1208	OID20612	no_MHC	UKB
rs66624661	4	186995132	TLR3	ENSG00000164342	schizophrenia	C	3103	rs10020924	unconditioned	9.58364e-19	0.922907	5.56385e-20	0.0535565	0.0235365	41.4891	OID20612	no_MHC	UKB
rs66624661	4	186995132	TLR3	ENSG00000164342	schizophrenia	C	3105	rs10024771	unconditioned	2.80207e-29	0.939293	1.62663e-30	0.0545208	0.00618665	65.7446	OID20612	no_MHC	UKB
rs66624661	4	186995132	TLR3	ENSG00000164342	schizophrenia	C	3120	rs111601786	unconditioned	0.000386496	0.939829	2.24643e-05	0.0546207	0.00514167	7.85839	OID20612	no_MHC	UKB
rs66624661	4	186995132	TLR3	ENSG00000164342	schizophrenia	C	3103	rs112160197	unconditioned	7.6339e-10	0.933099	4.43101e-11	0.0541479	0.0127528	20.9933	OID20612	no_MHC	UKB
rs66624661	4	186995132	TLR3	ENSG00000164342	schizophrenia	C	3104	rs114282785	unconditioned	3.04559e-37	0.921929	1.7684e-38	0.0535068	0.024564	84.082	OID20612	no_MHC	UKB
rs66624661	4	186995132	TLR3	ENSG00000164342	schizophrenia	C	3103	rs115895037	unconditioned	1.08555e-09	0.929698	6.30138e-11	0.0539505	0.0163515	20.6412	OID20612	no_MHC	UKB
rs66624661	4	186995132	TLR3	ENSG00000164342	schizophrenia	C	3103	rs116191943	unconditioned	2.33005e-12	0.931748	1.35249e-13	0.0540695	0.0141826	26.7851	OID20612	no_MHC	UKB
rs66624661	4	186995132	TLR3	ENSG00000164342	schizophrenia	C	3104	rs11933566	unconditioned	0.000145681	0.940788	8.45523e-06	0.0545984	0.00445897	8.83409	OID20612	no_MHC	UKB
rs66624661	4	186995132	TLR3	ENSG00000164342	schizophrenia	C	3105	rs12510453	unconditioned	1.2501e-27	0.940663	7.25644e-29	0.0545978	0.00473916	61.9466	OID20612	no_MHC	UKB
rs66624661	4	186995132	TLR3	ENSG00000164342	schizophrenia	C	3104	rs12512328	unconditioned	3.59953e-08	0.928041	2.09022e-09	0.0538726	0.0180861	17.1399	OID20612	no_MHC	UKB
rs66624661	4	186995132	TLR3	ENSG00000164342	schizophrenia	C	3102	rs13105407	unconditioned	3.15672e-08	0.932092	1.83185e-09	0.0540757	0.0138318	17.2711	OID20612	no_MHC	UKB
rs66624661	4	186995132	TLR3	ENSG00000164342	schizophrenia	C	3112	rs13108688	unconditioned	3.68455e-06	0.928918	2.14326e-07	0.0540169	0.0170615	12.5114	OID20612	no_MHC	UKB
rs66624661	4	186995132	TLR3	ENSG00000164342	schizophrenia	C	3103	rs13144216	unconditioned	0.00861414	0.929243	0.000499938	0.0539226	0.00772035	4.75435	OID20612	no_MHC	UKB
rs66624661	4	186995132	TLR3	ENSG00000164342	schizophrenia	C	3107	rs13145616	unconditioned	8.7417e-07	0.939342	5.07787e-08	0.0545582	0.00609856	13.95	OID20612	no_MHC	UKB
rs66624661	4	186995132	TLR3	ENSG00000164342	schizophrenia	C	3103	rs141351781	unconditioned	4.02717e-10	0.898492	2.33919e-11	0.0521397	0.0493682	21.6328	OID20612	no_MHC	UKB
rs66624661	4	186995132	TLR3	ENSG00000164342	schizophrenia	C	3104	rs143666186	unconditioned	4.20684e-12	0.920423	2.44275e-13	0.0534194	0.0261573	26.1943	OID20612	no_MHC	UKB
rs66624661	4	186995132	TLR3	ENSG00000164342	schizophrenia	C	3103	rs145666495	unconditioned	1.38091e-11	0.925247	8.01657e-13	0.0536923	0.0210605	25.0057	OID20612	no_MHC	UKB
rs66624661	4	186995132	TLR3	ENSG00000164342	schizophrenia	C	3104	rs150304758	unconditioned	2.33086e-21	0.930746	1.35309e-22	0.0540156	0.0152379	47.508	OID20612	no_MHC	UKB
rs66624661	4	186995132	TLR3	ENSG00000164342	schizophrenia	C	3103	rs1593	unconditioned	7.33145e-15	0.90937	4.25751e-16	0.0527709	0.0378594	32.5466	OID20612	no_MHC	UKB
rs66624661	4	186995132	TLR3	ENSG00000164342	schizophrenia	C	3103	rs1996594	unconditioned	3.89517e-45	0.940826	2.26057e-46	0.0545963	0.00457728	102.257	OID20612	no_MHC	UKB
rs66624661	4	186995132	TLR3	ENSG00000164342	schizophrenia	C	3106	rs2310393	unconditioned	9.98523e-45	0.931323	5.7986e-46	0.054069	0.0146077	101.315	OID20612	no_MHC	UKB
rs66624661	4	186995132	TLR3	ENSG00000164342	schizophrenia	C	3111	rs28514592	unconditioned	7.89632e-30	0.938555	4.58669e-31	0.0545104	0.00693427	67.0112	OID20612	no_MHC	UKB
rs66624661	4	186995132	TLR3	ENSG00000164342	schizophrenia	C	3103	rs28548142	unconditioned	3.23384e-17	0.936139	1.87694e-18	0.0543243	0.00953637	37.9703	OID20612	no_MHC	UKB
rs66624661	4	186995132	TLR3	ENSG00000164342	schizophrenia	C	3104	rs34266919	unconditioned	4.26111e-98	0.936119	2.47349e-99	0.0543303	0.00955088	224.204	OID20612	no_MHC	UKB
rs66624661	4	186995132	TLR3	ENSG00000164342	schizophrenia	C	3103	rs34745240	unconditioned	3.50745e-33	0.93278	2.03587e-34	0.0541294	0.0130905	74.7304	OID20612	no_MHC	UKB
rs66624661	4	186995132	TLR3	ENSG00000164342	schizophrenia	C	3103	rs35492635	unconditioned	6.58581e-22	0.937027	3.82236e-23	0.0543758	0.00859741	48.772	OID20612	no_MHC	UKB
rs66624661	4	186995132	TLR3	ENSG00000164342	schizophrenia	C	3109	rs35990575	unconditioned	2.53791e-24	0.940463	1.47391e-25	0.0546131	0.00492391	54.3307	OID20612	no_MHC	UKB
rs66624661	4	186995132	TLR3	ENSG00000164342	schizophrenia	C	3115	rs3775291	unconditioned	8.09462e-07	0.9399	4.70419e-08	0.0546169	0.00548208	14.0269	OID20612	no_MHC	UKB
rs66624661	4	186995132	TLR3	ENSG00000164342	schizophrenia	C	3112	rs3775296	unconditioned	9.57672e-85	0.939023	5.56454e-86	0.0545554	0.00642154	193.46	OID20612	no_MHC	UKB
rs66624661	4	186995132	TLR3	ENSG00000164342	schizophrenia	C	3103	rs4253404	unconditioned	4.58542e-08	0.927841	2.66183e-09	0.0538428	0.0183157	16.8978	OID20612	no_MHC	UKB
rs66624661	4	186995132	TLR3	ENSG00000164342	schizophrenia	C	3104	rs4861693	unconditioned	2.03261e-32	0.930028	1.18022e-33	0.0539853	0.0159863	72.9734	OID20612	no_MHC	UKB
rs66624661	4	186995132	TLR3	ENSG00000164342	schizophrenia	C	3105	rs4861697	unconditioned	4.56253e-39	0.939607	2.64851e-40	0.0545376	0.0058558	88.2829	OID20612	no_MHC	UKB
rs66624661	4	186995132	TLR3	ENSG00000164342	schizophrenia	C	3120	rs4862635	unconditioned	2.79858e-14	0.938509	1.62752e-15	0.0545723	0.00691841	31.2071	OID20612	no_MHC	UKB
rs66624661	4	186995132	TLR3	ENSG00000164342	schizophrenia	C	3104	rs4862644	unconditioned	1.25541e-19	0.941141	7.28667e-21	0.0546218	0.00423737	43.5217	OID20612	no_MHC	UKB
rs66624661	4	186995132	TLR3	ENSG00000164342	schizophrenia	C	3104	rs4862664	unconditioned	2.43181e-07	0.93695	1.41168e-08	0.054382	0.00866801	15.2295	OID20612	no_MHC	UKB
rs66624661	4	186995132	TLR3	ENSG00000164342	schizophrenia	C	3102	rs4997684	unconditioned	9.2156e-06	0.931792	5.34783e-07	0.0540579	0.0141401	11.5946	OID20612	no_MHC	UKB
rs66624661	4	186995132	TLR3	ENSG00000164342	schizophrenia	C	3104	rs55949648	unconditioned	3.94211e-54	0.936108	2.28832e-55	0.0543297	0.0095621	122.968	OID20612	no_MHC	UKB
rs66624661	4	186995132	TLR3	ENSG00000164342	schizophrenia	C	3103	rs56265529	unconditioned	4.15409e-07	0.939777	2.41088e-08	0.0545355	0.00568677	14.694	OID20612	no_MHC	UKB
rs66624661	4	186995132	TLR3	ENSG00000164342	schizophrenia	C	3103	rs62334687	unconditioned	2.69981e-17	0.902025	1.56807e-18	0.0523447	0.0456298	38.1508	OID20612	no_MHC	UKB
rs66624661	4	186995132	TLR3	ENSG00000164342	schizophrenia	C	3104	rs62347994	unconditioned	1.13881e-19	0.938585	6.61023e-21	0.0544734	0.00694108	43.6191	OID20612	no_MHC	UKB
rs66624661	4	186995132	TLR3	ENSG00000164342	schizophrenia	C	3102	rs62351374	unconditioned	0.00187436	0.936051	0.00010877	0.0543116	0.00765431	6.27949	OID20612	no_MHC	UKB
rs66624661	4	186995132	TLR3	ENSG00000164342	schizophrenia	C	3102	rs6552919	unconditioned	1.0265e-05	0.939321	5.95679e-07	0.0545028	0.00616515	11.4868	OID20612	no_MHC	UKB
rs66624661	4	186995132	TLR3	ENSG00000164342	schizophrenia	C	3109	rs6552953	unconditioned	1.5012e-16	0.937093	8.72284e-18	0.0544419	0.00846465	36.4351	OID20612	no_MHC	UKB
rs66624661	4	186995132	TLR3	ENSG00000164342	schizophrenia	C	3102	rs6833211	unconditioned	5.39454e-14	0.934127	3.13046e-15	0.0541959	0.0116772	30.5508	OID20612	no_MHC	UKB
rs66624661	4	186995132	TLR3	ENSG00000164342	schizophrenia	C	3103	rs6836491	unconditioned	1.32027e-12	0.938918	7.66247e-14	0.0544856	0.00659644	27.3532	OID20612	no_MHC	UKB
rs66624661	4	186995132	TLR3	ENSG00000164342	schizophrenia	C	3103	rs72646288	unconditioned	5.24531e-15	0.928068	3.04489e-16	0.0538559	0.0180765	32.8814	OID20612	no_MHC	UKB
rs66624661	4	186995132	TLR3	ENSG00000164342	schizophrenia	C	3104	rs72708972	unconditioned	2.40107e-42	0.91489	1.39443e-43	0.0531008	0.0320094	95.8327	OID20612	no_MHC	UKB
rs66624661	4	186995132	TLR3	ENSG00000164342	schizophrenia	C	3103	rs72708984	unconditioned	1.58135e-09	0.936312	9.17832e-11	0.0543352	0.00935264	20.265	OID20612	no_MHC	UKB
rs66624661	4	186995132	TLR3	ENSG00000164342	schizophrenia	C	3104	rs74541206	unconditioned	2.81942e-30	0.926592	1.63693e-31	0.0537773	0.0196311	68.041	OID20612	no_MHC	UKB
rs66624661	4	186995132	TLR3	ENSG00000164342	schizophrenia	C	3103	rs74605843	unconditioned	3.21063e-23	0.927042	1.8638e-24	0.0537964	0.0191619	51.793	OID20612	no_MHC	UKB
rs66624661	4	186995132	TLR3	ENSG00000164342	schizophrenia	C	3102	rs75822539	unconditioned	0.00951184	0.928442	0.000551974	0.05387	0.00762406	4.65522	OID20612	no_MHC	UKB
rs66624661	4	186995132	TLR3	ENSG00000164342	schizophrenia	C	3103	rs76618410	unconditioned	0.000480061	0.520446	2.83043e-05	0.0302366	0.448809	7.6416	OID20612	no_MHC	UKB
rs66624661	4	186995132	TLR3	ENSG00000164342	schizophrenia	C	3104	rs76705508	unconditioned	2.15468e-39	0.877329	1.25369e-40	0.0509755	0.0716952	89.0332	OID20612	no_MHC	UKB
rs66624661	4	186995132	TLR3	ENSG00000164342	schizophrenia	C	3103	rs7683808	unconditioned	1.23465e-08	0.928232	7.16708e-10	0.0538655	0.0179024	18.2099	OID20612	no_MHC	UKB
rs66624661	4	186995132	TLR3	ENSG00000164342	schizophrenia	C	3103	rs77842378	unconditioned	4.03709e-11	0.923167	2.34375e-12	0.0535715	0.0232616	23.9329	OID20612	no_MHC	UKB
rs66624661	4	186995132	TLR3	ENSG00000164342	schizophrenia	C	3102	rs79576690	unconditioned	0.00287914	0.93613	0.000167077	0.0543173	0.00650651	5.85027	OID20612	no_MHC	UKB
rs4986790	9	120475302	TLR4	ENSG00000136869	adhd	C	2743	unconditioned	unconditioned	1.01003e-83	0.079477	1.16823e-82	0.919252	0.00127064	191.105	OID30428	no_MHC	UKB
rs4986790	9	120475302	TLR4	ENSG00000136869	adhd	C	2626	rs11536871	unconditioned	1.29977e-05	0.0825425	0.000144255	0.916099	0.00120155	11.2507	OID30428	no_MHC	UKB
rs4986790	9	120475302	TLR4	ENSG00000136869	adhd	C	2632	rs4986790	unconditioned	4.63404e-80	0.0825454	5.14315e-79	0.916139	0.00131594	182.673	OID30428	no_MHC	UKB
rs4986790	9	120475302	TLR4	ENSG00000136869	alzheimers	C	4162	unconditioned	unconditioned	1.19489e-82	0.941855	7.08938e-84	0.0558787	0.0022665	188.634	OID30428	no_MHC	UKB
rs4986790	9	120475302	TLR4	ENSG00000136869	alzheimers	C	2744	rs11536871	unconditioned	0.000154162	0.962266	3.08292e-06	0.019225	0.0183518	8.77751	OID30428	no_MHC	UKB
rs4986790	9	120475302	TLR4	ENSG00000136869	alzheimers	C	2750	rs4986790	unconditioned	5.49192e-79	0.97811	1.09712e-80	0.0195373	0.00235244	180.201	OID30428	no_MHC	UKB
rs4986790	9	120475302	TLR4	ENSG00000136869	alzheimers_noukb	C	3725	unconditioned	unconditioned	1.09068e-82	0.859169	1.66583e-83	0.131214	0.00961679	188.725	OID30428	no_MHC	UKB
rs4986790	9	120475302	TLR4	ENSG00000136869	alzheimers_noukb	C	2755	rs11536871	unconditioned	0.000144979	0.920694	1.01752e-05	0.0646031	0.0145481	8.83892	OID30428	no_MHC	UKB
rs4986790	9	120475302	TLR4	ENSG00000136869	alzheimers_noukb	C	2761	rs4986790	unconditioned	5.19092e-79	0.924701	3.6463e-80	0.0649443	0.0103543	180.257	OID30428	no_MHC	UKB
rs4986790	9	120475302	TLR4	ENSG00000136869	anxiety_cc	C	2260	unconditioned	unconditioned	9.28834e-83	0.731047	2.99291e-83	0.235526	0.0334272	188.886	OID30428	no_MHC	UKB
rs4986790	9	120475302	TLR4	ENSG00000136869	anxiety_cc	C	2220	rs11536871	unconditioned	0.00150908	0.740935	0.000480711	0.236	0.0210755	6.49625	OID30428	no_MHC	UKB
rs4986790	9	120475302	TLR4	ENSG00000136869	anxiety_cc	C	2228	rs4986790	unconditioned	4.11021e-79	0.732655	1.31091e-79	0.23364	0.0337047	180.491	OID30428	no_MHC	UKB
rs4986790	9	120475302	TLR4	ENSG00000136869	asd	C	2899	unconditioned	unconditioned	1.04562e-82	0.823874	1.94368e-83	0.153125	0.0230011	188.767	OID30428	no_MHC	UKB
rs4986790	9	120475302	TLR4	ENSG00000136869	asd	C	2720	rs11536871	unconditioned	0.000124638	0.791522	2.19437e-05	0.139285	0.0690456	8.99009	OID30428	no_MHC	UKB
rs4986790	9	120475302	TLR4	ENSG00000136869	asd	C	2726	rs4986790	unconditioned	4.66249e-79	0.830512	8.21209e-80	0.146256	0.0232322	180.365	OID30428	no_MHC	UKB
rs4986790	9	120475302	TLR4	ENSG00000136869	bipolar	C	2758	unconditioned	unconditioned	1.18909e-82	0.935838	6.31875e-84	0.0497156	0.0144461	188.639	OID30428	no_MHC	UKB
rs4986790	9	120475302	TLR4	ENSG00000136869	bipolar	C	2638	rs11536871	unconditioned	0.000148558	0.943426	6.80919e-06	0.043229	0.0131899	8.81454	OID30428	no_MHC	UKB
rs4986790	9	120475302	TLR4	ENSG00000136869	bipolar	C	2644	rs4986790	unconditioned	5.29011e-79	0.942288	2.42887e-80	0.0432491	0.0144626	180.238	OID30428	no_MHC	UKB
rs4986790	9	120475302	TLR4	ENSG00000136869	bipolar_noukb	C	2756	unconditioned	unconditioned	1.19321e-82	0.939102	6.19874e-84	0.0487742	0.0121239	188.635	OID30428	no_MHC	UKB
rs4986790	9	120475302	TLR4	ENSG00000136869	bipolar_noukb	C	2633	rs11536871	unconditioned	0.000148526	0.943226	6.54228e-06	0.0415321	0.0150867	8.81475	OID30428	no_MHC	UKB
rs4986790	9	120475302	TLR4	ENSG00000136869	bipolar_noukb	C	2639	rs4986790	unconditioned	5.31175e-79	0.946119	2.34297e-80	0.0417204	0.0121611	180.234	OID30428	no_MHC	UKB
rs4986790	9	120475302	TLR4	ENSG00000136869	depression_Als_noukb_included	C	2709	unconditioned	unconditioned	9.63462e-83	0.7581	2.83938e-83	0.223398	0.0185018	188.849	OID30428	no_MHC	UKB
rs4986790	9	120475302	TLR4	ENSG00000136869	depression_Als_noukb_included	C	2613	rs11536871	unconditioned	0.000121589	0.772156	3.46786e-05	0.220221	0.00746615	9.01487	OID30428	no_MHC	UKB
rs4986790	9	120475302	TLR4	ENSG00000136869	depression_Als_noukb_included	C	2619	rs4986790	unconditioned	4.28612e-79	0.763433	1.2233e-79	0.217872	0.0186946	180.449	OID30428	no_MHC	UKB
rs4986790	9	120475302	TLR4	ENSG00000136869	depression_Als_ukb_included	C	2768	unconditioned	unconditioned	2.75922e-84	0.0217076	1.24292e-82	0.977841	0.000451865	192.402	OID30428	no_MHC	UKB
rs4986790	9	120475302	TLR4	ENSG00000136869	depression_Als_ukb_included	C	2619	rs11536871	unconditioned	3.43005e-06	0.0217828	0.000153984	0.977886	0.000173325	12.5829	OID30428	no_MHC	UKB
rs4986790	9	120475302	TLR4	ENSG00000136869	depression_Als_ukb_included	C	2625	rs4986790	unconditioned	1.22281e-80	0.0217801	5.48951e-79	0.977769	0.000450863	184.006	OID30428	no_MHC	UKB
rs4986790	9	120475302	TLR4	ENSG00000136869	schizophrenia	C	2766	unconditioned	unconditioned	1.17316e-82	0.923419	8.5454e-84	0.0672532	0.00932796	188.652	OID30428	no_MHC	UKB
rs4986790	9	120475302	TLR4	ENSG00000136869	schizophrenia	C	2632	rs11536871	unconditioned	0.000145745	0.925553	9.41668e-06	0.0597861	0.0145053	8.83365	OID30428	no_MHC	UKB
rs4986790	9	120475302	TLR4	ENSG00000136869	schizophrenia	C	2638	rs4986790	unconditioned	5.22359e-79	0.930491	3.37715e-80	0.0601486	0.00936005	180.251	OID30428	no_MHC	UKB
rs75549685	9	120008324	TLR4	ENSG00000136869	adhd	C	2867	unconditioned	unconditioned	9.12905e-83	0.717847	3.44242e-83	0.270677	0.0114766	188.903	OID30428	no_MHC	UKB
rs75549685	9	120008324	TLR4	ENSG00000136869	adhd	C	2694	rs11536871	unconditioned	0.000125583	0.736393	4.30952e-05	0.252691	0.0107479	8.98254	OID30428	no_MHC	UKB
rs75549685	9	120008324	TLR4	ENSG00000136869	adhd	C	2700	rs4986790	unconditioned	4.18991e-79	0.735737	1.43821e-79	0.252534	0.0117291	180.472	OID30428	no_MHC	UKB
rs75549685	9	120008324	TLR4	ENSG00000136869	alzheimers	C	4177	unconditioned	unconditioned	1.20909e-82	0.95329	5.63371e-84	0.044416	0.00229402	188.622	OID30428	no_MHC	UKB
rs75549685	9	120008324	TLR4	ENSG00000136869	alzheimers	C	2820	rs11536871	unconditioned	0.000167967	0.966602	2.34446e-06	0.0134719	0.0197559	8.69175	OID30428	no_MHC	UKB
rs75549685	9	120008324	TLR4	ENSG00000136869	alzheimers	C	2826	rs4986790	unconditioned	5.5994e-79	0.983923	7.80379e-81	0.0137104	0.00236641	180.182	OID30428	no_MHC	UKB
rs75549685	9	120008324	TLR4	ENSG00000136869	alzheimers_noukb	C	3908	unconditioned	unconditioned	1.05301e-82	0.82981	2.04192e-83	0.160901	0.00928817	188.76	OID30428	no_MHC	UKB
rs75549685	9	120008324	TLR4	ENSG00000136869	alzheimers_noukb	C	2834	rs11536871	unconditioned	0.00015147	0.888142	1.67657e-05	0.0982921	0.0133976	8.79512	OID30428	no_MHC	UKB
rs75549685	9	120008324	TLR4	ENSG00000136869	alzheimers_noukb	C	2840	rs4986790	unconditioned	5.0723e-79	0.891319	5.61741e-80	0.0987008	0.00998062	180.28	OID30428	no_MHC	UKB
rs75549685	9	120008324	TLR4	ENSG00000136869	anxiety_cc	C	2265	unconditioned	unconditioned	1.07968e-82	0.849969	1.4126e-83	0.111167	0.0388649	188.735	OID30428	no_MHC	UKB
rs75549685	9	120008324	TLR4	ENSG00000136869	anxiety_cc	C	2227	rs11536871	unconditioned	0.228517	0.613911	0.0291479	0.078256	0.0501683	1.47615	OID30428	no_MHC	UKB
rs75549685	9	120008324	TLR4	ENSG00000136869	anxiety_cc	C	2235	rs4986790	unconditioned	4.84425e-79	0.851857	6.19818e-80	0.108955	0.0391884	180.326	OID30428	no_MHC	UKB
rs75549685	9	120008324	TLR4	ENSG00000136869	asd	C	3029	unconditioned	unconditioned	1.02116e-82	0.804834	2.19144e-83	0.172697	0.0224696	188.791	OID30428	no_MHC	UKB
rs75549685	9	120008324	TLR4	ENSG00000136869	asd	C	2777	rs11536871	unconditioned	0.000131894	0.77336	2.6456e-05	0.155053	0.0714284	8.93351	OID30428	no_MHC	UKB
rs75549685	9	120008324	TLR4	ENSG00000136869	asd	C	2783	rs4986790	unconditioned	4.63203e-79	0.813933	9.29452e-80	0.163299	0.0227679	180.371	OID30428	no_MHC	UKB
rs75549685	9	120008324	TLR4	ENSG00000136869	bipolar	C	2907	unconditioned	unconditioned	1.08737e-82	0.855711	1.66583e-83	0.13108	0.0132092	188.728	OID30428	no_MHC	UKB
rs75549685	9	120008324	TLR4	ENSG00000136869	bipolar	C	2719	rs11536871	unconditioned	0.000153404	0.897979	1.5226e-05	0.0891155	0.0127371	8.78244	OID30428	no_MHC	UKB
rs75549685	9	120008324	TLR4	ENSG00000136869	bipolar	C	2725	rs4986790	unconditioned	4.99739e-79	0.89713	4.96403e-80	0.0891003	0.0137696	180.295	OID30428	no_MHC	UKB
rs75549685	9	120008324	TLR4	ENSG00000136869	bipolar_noukb	C	2911	unconditioned	unconditioned	1.08385e-82	0.852893	1.72964e-83	0.136096	0.0110109	188.731	OID30428	no_MHC	UKB
rs75549685	9	120008324	TLR4	ENSG00000136869	bipolar_noukb	C	2723	rs11536871	unconditioned	0.00015418	0.902515	1.41207e-05	0.0826428	0.0146743	8.77739	OID30428	no_MHC	UKB
rs75549685	9	120008324	TLR4	ENSG00000136869	bipolar_noukb	C	2729	rs4986790	unconditioned	5.04314e-79	0.905397	4.62189e-80	0.0829653	0.0116377	180.286	OID30428	no_MHC	UKB
rs75549685	9	120008324	TLR4	ENSG00000136869	depression_Als_noukb_included	C	2829	unconditioned	unconditioned	4.37802e-83	0.344425	8.22633e-83	0.647169	0.00840586	189.638	OID30428	no_MHC	UKB
rs75549685	9	120008324	TLR4	ENSG00000136869	depression_Als_noukb_included	C	2663	rs11536871	unconditioned	5.92837e-05	0.347623	0.000110629	0.648692	0.00351458	9.73318	OID30428	no_MHC	UKB
rs75549685	9	120008324	TLR4	ENSG00000136869	depression_Als_noukb_included	C	2669	rs4986790	unconditioned	1.96974e-79	0.345931	3.6761e-79	0.645598	0.0084711	181.226	OID30428	no_MHC	UKB
rs75549685	9	120008324	TLR4	ENSG00000136869	depression_Als_ukb_included	C	2908	unconditioned	unconditioned	5.35449e-86	0.000421056	1.27114e-82	0.99957	8.76469e-06	196.344	OID30428	no_MHC	UKB
rs75549685	9	120008324	TLR4	ENSG00000136869	depression_Als_ukb_included	C	2692	rs11536871	rs1888286*	5.83712e-05	0.34227	0.000111707	0.655012	0.00254852	9.74869	OID30428	no_MHC	UKB
rs75549685	9	120008324	TLR4	ENSG00000136869	depression_Als_ukb_included	C	2691	rs11536871	unconditioned	7.18e-08	0.000421015	0.000170439	0.999404	4.50982e-06	16.4494	OID30428	no_MHC	UKB
rs75549685	9	120008324	TLR4	ENSG00000136869	depression_Als_ukb_included	C	2698	rs4986790	rs1888286*	1.94233e-79	0.341156	3.71735e-79	0.652921	0.00592342	181.24	OID30428	no_MHC	UKB
rs75549685	9	120008324	TLR4	ENSG00000136869	depression_Als_ukb_included	C	2697	rs4986790	unconditioned	2.39759e-82	0.000421085	5.69139e-79	0.99957	8.717e-06	187.938	OID30428	no_MHC	UKB
rs75549685	9	120008324	TLR4	ENSG00000136869	depression_Als_ukb_included	C	2688	unconditioned	rs1888286*	4.33794e-83	8.30214e-83	0.341147	0.652896	0.00595712	189.647	OID30428	no_MHC	UKB
rs75549685	9	120008324	TLR4	ENSG00000136869	schizophrenia	C	2929	unconditioned	unconditioned	1.17236e-82	0.922585	8.65425e-84	0.0680952	0.00931954	188.653	OID30428	no_MHC	UKB
rs75549685	9	120008324	TLR4	ENSG00000136869	schizophrenia	C	2729	rs11536871	unconditioned	0.000157744	0.924959	1.02199e-05	0.0599109	0.0149618	8.75454	OID30428	no_MHC	UKB
rs75549685	9	120008324	TLR4	ENSG00000136869	schizophrenia	C	2735	rs4986790	unconditioned	5.29706e-79	0.930338	3.43402e-80	0.0603033	0.00935844	180.237	OID30428	no_MHC	UKB
rs1035376	5	118648250	TNFAIP8	ENSG00000145779	adhd	C	2327	unconditioned	unconditioned	7.20156e-19	0.808345	1.62821e-19	0.182751	0.00890429	41.7748	OID20433	no_MHC	UKB
rs1035376	5	118648250	TNFAIP8	ENSG00000145779	adhd	C	2229	rs1035376*	unconditioned	0.104042	0.71	0.0229913	0.156891	0.00607603	2.26296	OID20433	no_MHC	UKB
rs1035376	5	118648250	TNFAIP8	ENSG00000145779	alzheimers	C	3740	unconditioned	unconditioned	8.30596e-19	0.938463	5.24481e-20	0.059257	0.00228002	41.6321	OID20433	no_MHC	UKB
rs1035376	5	118648250	TNFAIP8	ENSG00000145779	alzheimers	C	2451	rs1035376*	unconditioned	0.122185	0.85136	0.00310395	0.021626	0.0017257	2.10222	OID20433	no_MHC	UKB
rs1035376	5	118648250	TNFAIP8	ENSG00000145779	alzheimers_noukb	C	3557	unconditioned	unconditioned	7.60385e-19	0.85925	1.16937e-19	0.132132	0.00861786	41.7205	OID20433	no_MHC	UKB
rs1035376	5	118648250	TNFAIP8	ENSG00000145779	alzheimers_noukb	C	2466	rs1035376*	unconditioned	0.11455	0.798196	0.00920196	0.0641061	0.0139454	2.16674	OID20433	no_MHC	UKB
rs1035376	5	118648250	TNFAIP8	ENSG00000145779	anxiety_cc	C	1853	unconditioned	unconditioned	8.14583e-19	0.92061	5.21007e-20	0.0588616	0.0205285	41.6516	OID20433	no_MHC	UKB
rs1035376	5	118648250	TNFAIP8	ENSG00000145779	anxiety_cc	C	1818	rs1035376*	unconditioned	0.117229	0.806561	0.00731412	0.050304	0.018591	2.14362	OID20433	no_MHC	UKB
rs1035376	5	118648250	TNFAIP8	ENSG00000145779	asd	C	2527	unconditioned	unconditioned	7.80095e-19	0.881508	8.48964e-20	0.0959104	0.0225818	41.6949	OID20433	no_MHC	UKB
rs1035376	5	118648250	TNFAIP8	ENSG00000145779	asd	C	2315	rs1035376*	unconditioned	0.113289	0.783196	0.010843	0.074943	0.017729	2.17781	OID20433	no_MHC	UKB
rs1035376	5	118648250	TNFAIP8	ENSG00000145779	bipolar	C	2374	unconditioned	unconditioned	7.10505e-19	0.7975	4.47458e-20	0.0500721	0.152428	41.7883	OID20433	no_MHC	UKB
rs1035376	5	118648250	TNFAIP8	ENSG00000145779	bipolar	C	2251	rs1035376*	unconditioned	0.120806	0.820696	0.00662611	0.0450076	0.00686386	2.11357	OID20433	no_MHC	UKB
rs1035376	5	118648250	TNFAIP8	ENSG00000145779	bipolar_noukb	C	2382	unconditioned	unconditioned	6.90318e-19	0.774849	4.32118e-20	0.0483264	0.176825	41.8171	OID20433	no_MHC	UKB
rs1035376	5	118648250	TNFAIP8	ENSG00000145779	bipolar_noukb	C	2248	rs1035376*	unconditioned	0.121845	0.820387	0.00658439	0.0443262	0.00685764	2.10501	OID20433	no_MHC	UKB
rs1035376	5	118648250	TNFAIP8	ENSG00000145779	depression_Als_noukb_included	C	2360	unconditioned	unconditioned	8.70937e-19	0.977584	1.50594e-20	0.0168979	0.00551836	41.5847	OID20433	no_MHC	UKB
rs1035376	5	118648250	TNFAIP8	ENSG00000145779	depression_Als_noukb_included	C	2190	rs1035376*	unconditioned	0.124496	0.849432	0.00189999	0.0129524	0.0112203	2.08348	OID20433	no_MHC	UKB
rs1035376	5	118648250	TNFAIP8	ENSG00000145779	depression_Als_ukb_included	C	2376	unconditioned	unconditioned	8.70243e-19	0.976824	1.81738e-20	0.0203969	0.00277904	41.5855	OID20433	no_MHC	UKB
rs1035376	5	118648250	TNFAIP8	ENSG00000145779	depression_Als_ukb_included	C	2219	rs1035376*	unconditioned	0.12357	0.843549	0.0022156	0.0151092	0.015556	2.09095	OID20433	no_MHC	UKB
rs1035376	5	118648250	TNFAIP8	ENSG00000145779	schizophrenia	C	2408	unconditioned	unconditioned	2.12164e-19	0.238142	6.71713e-19	0.753951	0.00790697	42.9969	OID20433	no_MHC	UKB
rs1035376	5	118648250	TNFAIP8	ENSG00000145779	schizophrenia	C	2261	rs1035376*	unconditioned	0.0296445	0.202462	0.0934205	0.637995	0.0364781	3.51848	OID20433	no_MHC	UKB
rs3017344	18	60082486	TNFRSF11A	ENSG00000141655	adhd	C	2788	unconditioned	unconditioned	0	0.838207	0	0.156594	0.00519953	2017.23	OID20646	no_MHC	UKB
rs3017344	18	60082486	TNFRSF11A	ENSG00000141655	adhd	C	2419	rs10083897	unconditioned	0.000887097	0.828709	0.000158603	0.148142	0.0221038	7.02756	OID20646	no_MHC	UKB
rs3017344	18	60082486	TNFRSF11A	ENSG00000141655	adhd	C	2423	rs113339733	unconditioned	1.60813e-104	0.843877	2.87559e-105	0.150894	0.0052288	238.994	OID20646	no_MHC	UKB
rs3017344	18	60082486	TNFRSF11A	ENSG00000141655	adhd	C	2417	rs115371720	unconditioned	0.00113777	0.825003	0.000203439	0.147488	0.0261671	6.77868	OID20646	no_MHC	UKB
rs3017344	18	60082486	TNFRSF11A	ENSG00000141655	adhd	C	2502	rs12607034	unconditioned	2.14964e-66	0.793825	3.87942e-67	0.143198	0.0629777	151.205	OID20646	no_MHC	UKB
rs3017344	18	60082486	TNFRSF11A	ENSG00000141655	adhd	C	2416	rs12954567	unconditioned	1.20007e-26	0.832653	2.14559e-27	0.148851	0.0184959	59.6848	OID20646	no_MHC	UKB
rs3017344	18	60082486	TNFRSF11A	ENSG00000141655	adhd	C	2567	rs12958384	unconditioned	7.10406e-29	0.782589	1.27594e-29	0.140481	0.0769296	64.8143	OID20646	no_MHC	UKB
rs3017344	18	60082486	TNFRSF11A	ENSG00000141655	adhd	C	2415	rs139630401	unconditioned	0.0035081	0.830712	0.000627133	0.148487	0.0166658	5.65268	OID20646	no_MHC	UKB
rs3017344	18	60082486	TNFRSF11A	ENSG00000141655	adhd	C	2419	rs142575143	unconditioned	5.68978e-14	0.831473	1.01737e-14	0.148653	0.0198737	30.4975	OID20646	no_MHC	UKB
rs3017344	18	60082486	TNFRSF11A	ENSG00000141655	adhd	C	2450	rs146605990	unconditioned	3.32998e-71	0.802746	5.96367e-72	0.143711	0.0535431	162.281	OID20646	no_MHC	UKB
rs3017344	18	60082486	TNFRSF11A	ENSG00000141655	adhd	C	2420	rs17069840	unconditioned	2.06475e-11	0.840342	3.69224e-12	0.150263	0.00939498	24.6034	OID20646	no_MHC	UKB
rs3017344	18	60082486	TNFRSF11A	ENSG00000141655	adhd	C	2416	rs17641727	unconditioned	0.000366502	0.821112	6.55342e-05	0.146791	0.0316643	7.91151	OID20646	no_MHC	UKB
rs3017344	18	60082486	TNFRSF11A	ENSG00000141655	adhd	C	2428	rs1805033	unconditioned	2.24993e-21	0.820855	4.02467e-22	0.146802	0.0323427	47.5434	OID20646	no_MHC	UKB
rs3017344	18	60082486	TNFRSF11A	ENSG00000141655	adhd	C	2419	rs182025276	unconditioned	6.98966e-06	0.840451	1.24967e-06	0.150254	0.00928652	11.8711	OID20646	no_MHC	UKB
rs3017344	18	60082486	TNFRSF11A	ENSG00000141655	adhd	C	2483	rs28847284	unconditioned	5.6455e-40	0.842778	1.01138e-40	0.150977	0.00624504	90.3725	OID20646	no_MHC	UKB
rs3017344	18	60082486	TNFRSF11A	ENSG00000141655	adhd	C	2419	rs34005112	unconditioned	7.95197e-07	0.773549	1.42516e-07	0.138548	0.0879022	14.0447	OID20646	no_MHC	UKB
rs3017344	18	60082486	TNFRSF11A	ENSG00000141655	adhd	C	2416	rs35822778	unconditioned	2.31018e-10	0.841309	4.13007e-11	0.150398	0.00829258	22.1885	OID20646	no_MHC	UKB
rs3017344	18	60082486	TNFRSF11A	ENSG00000141655	adhd	C	2417	rs490659	unconditioned	6.76533e-07	0.834853	1.20949e-07	0.149237	0.0159093	14.2063	OID20646	no_MHC	UKB
rs3017344	18	60082486	TNFRSF11A	ENSG00000141655	adhd	C	2419	rs56137324	unconditioned	2.78197e-26	0.81253	4.97383e-27	0.145229	0.0422412	58.8441	OID20646	no_MHC	UKB
rs3017344	18	60082486	TNFRSF11A	ENSG00000141655	adhd	C	2417	rs62098339	unconditioned	3.11963e-08	0.824891	5.57808e-09	0.147468	0.0276408	17.283	OID20646	no_MHC	UKB
rs3017344	18	60082486	TNFRSF11A	ENSG00000141655	adhd	C	2416	rs72943696	unconditioned	1.46369e-33	0.843235	2.61671e-34	0.150743	0.00602213	75.6043	OID20646	no_MHC	UKB
rs3017344	18	60082486	TNFRSF11A	ENSG00000141655	adhd	C	2418	rs73963407	unconditioned	2.65491e-16	0.821577	4.7474e-17	0.14688	0.0315427	35.865	OID20646	no_MHC	UKB
rs3017344	18	60082486	TNFRSF11A	ENSG00000141655	adhd	C	2416	rs77920219	unconditioned	2.84378e-13	0.836295	5.08422e-14	0.149502	0.0142034	28.8885	OID20646	no_MHC	UKB
rs3017344	18	60082486	TNFRSF11A	ENSG00000141655	adhd	C	2416	rs884205	unconditioned	7.15429e-88	0.836145	1.27907e-88	0.149475	0.0143801	200.66	OID20646	no_MHC	UKB
rs3017344	18	60082486	TNFRSF11A	ENSG00000141655	adhd	C	2509	rs919619	unconditioned	5.40256e-78	0.841477	9.68507e-79	0.150842	0.00768079	177.915	OID20646	no_MHC	UKB
rs3017344	18	60082486	TNFRSF11A	ENSG00000141655	adhd	C	2416	rs9946407	unconditioned	3.36195e-11	0.837086	6.01059e-12	0.149643	0.0132711	24.1159	OID20646	no_MHC	UKB
rs3017344	18	60082486	TNFRSF11A	ENSG00000141655	alzheimers	C	4064	unconditioned	unconditioned	0	0.952228	0	0.0461092	0.00166236	2017.12	OID20646	no_MHC	UKB
rs3017344	18	60082486	TNFRSF11A	ENSG00000141655	alzheimers	C	2556	rs10083897	unconditioned	2.02798e-16	0.977626	3.58605e-18	0.0172822	0.00509169	36.1343	OID20646	no_MHC	UKB
rs3017344	18	60082486	TNFRSF11A	ENSG00000141655	alzheimers	C	2559	rs113339733	unconditioned	1.87079e-104	0.98094	3.30803e-106	0.0173438	0.00171594	238.842	OID20646	no_MHC	UKB
rs3017344	18	60082486	TNFRSF11A	ENSG00000141655	alzheimers	C	2553	rs115371720	unconditioned	0.00119099	0.969839	2.10948e-05	0.0171659	0.0117833	6.73297	OID20646	no_MHC	UKB
rs3017344	18	60082486	TNFRSF11A	ENSG00000141655	alzheimers	C	2641	rs12607034	unconditioned	3.73353e-90	0.975463	6.70271e-92	0.0175052	0.00703165	205.915	OID20646	no_MHC	UKB
rs3017344	18	60082486	TNFRSF11A	ENSG00000141655	alzheimers	C	2552	rs12954567	unconditioned	1.41183e-26	0.979074	2.49504e-28	0.017299	0.00362737	59.5223	OID20646	no_MHC	UKB
rs3017344	18	60082486	TNFRSF11A	ENSG00000141655	alzheimers	C	2711	rs12958384	unconditioned	3.56979e-35	0.97825	6.53262e-37	0.0178978	0.00385213	79.318	OID20646	no_MHC	UKB
rs3017344	18	60082486	TNFRSF11A	ENSG00000141655	alzheimers	C	2552	rs139630401	unconditioned	8.90739e-11	0.968843	1.57511e-12	0.0171182	0.0140383	23.1416	OID20646	no_MHC	UKB
rs3017344	18	60082486	TNFRSF11A	ENSG00000141655	alzheimers	C	2555	rs142575143	unconditioned	6.67344e-14	0.974587	1.18006e-15	0.0172254	0.00818738	30.3381	OID20646	no_MHC	UKB
rs3017344	18	60082486	TNFRSF11A	ENSG00000141655	alzheimers	C	2587	rs146605990	unconditioned	4.04698e-71	0.970036	7.1924e-73	0.017227	0.0127373	162.086	OID20646	no_MHC	UKB
rs3017344	18	60082486	TNFRSF11A	ENSG00000141655	alzheimers	C	2556	rs17069840	unconditioned	2.40866e-11	0.980338	4.25867e-13	0.0173307	0.00233167	24.4494	OID20646	no_MHC	UKB
rs3017344	18	60082486	TNFRSF11A	ENSG00000141655	alzheimers	C	2552	rs17641727	unconditioned	0.000429736	0.978785	7.59442e-06	0.0172939	0.00348333	7.75234	OID20646	no_MHC	UKB
rs3017344	18	60082486	TNFRSF11A	ENSG00000141655	alzheimers	C	2567	rs1805033	unconditioned	2.9756e-32	0.979446	5.27863e-34	0.0173719	0.00318258	72.5923	OID20646	no_MHC	UKB
rs3017344	18	60082486	TNFRSF11A	ENSG00000141655	alzheimers	C	2556	rs182025276	unconditioned	4.65337e-67	0.970935	8.23179e-69	0.0171639	0.0119009	152.736	OID20646	no_MHC	UKB
rs3017344	18	60082486	TNFRSF11A	ENSG00000141655	alzheimers	C	2620	rs28847284	unconditioned	6.5667e-40	0.980512	1.1749e-41	0.0175411	0.00194669	90.2214	OID20646	no_MHC	UKB
rs3017344	18	60082486	TNFRSF11A	ENSG00000141655	alzheimers	C	2556	rs34005112	unconditioned	5.92267e-27	0.977372	1.04775e-28	0.0172849	0.00534354	60.391	OID20646	no_MHC	UKB
rs3017344	18	60082486	TNFRSF11A	ENSG00000141655	alzheimers	C	2552	rs35822778	unconditioned	2.6626e-10	0.970117	4.70798e-12	0.0171408	0.0127425	22.0465	OID20646	no_MHC	UKB
rs3017344	18	60082486	TNFRSF11A	ENSG00000141655	alzheimers	C	2556	rs490659	unconditioned	1.29843e-12	0.979766	2.29654e-14	0.0173263	0.00290773	27.3699	OID20646	no_MHC	UKB
rs3017344	18	60082486	TNFRSF11A	ENSG00000141655	alzheimers	C	2556	rs56137324	unconditioned	9.91888e-132	0.98005	1.75391e-133	0.0173271	0.00262251	301.647	OID20646	no_MHC	UKB
rs3017344	18	60082486	TNFRSF11A	ENSG00000141655	alzheimers	C	2553	rs62098339	unconditioned	3.70496e-08	0.979764	6.54817e-10	0.0173135	0.00292205	17.111	OID20646	no_MHC	UKB
rs3017344	18	60082486	TNFRSF11A	ENSG00000141655	alzheimers	C	2552	rs72943696	unconditioned	1.69889e-33	0.978935	3.00237e-35	0.0172965	0.0037681	75.4553	OID20646	no_MHC	UKB
rs3017344	18	60082486	TNFRSF11A	ENSG00000141655	alzheimers	C	2554	rs73963407	unconditioned	3.16795e-16	0.980447	5.59945e-18	0.0173275	0.00222528	35.6883	OID20646	no_MHC	UKB
rs3017344	18	60082486	TNFRSF11A	ENSG00000141655	alzheimers	C	2552	rs77920219	unconditioned	3.33209e-13	0.97992	5.88833e-15	0.0173139	0.00276611	28.73	OID20646	no_MHC	UKB
rs3017344	18	60082486	TNFRSF11A	ENSG00000141655	alzheimers	C	2552	rs884205	unconditioned	8.39106e-88	0.980344	1.48279e-89	0.0173214	0.00233501	200.5	OID20646	no_MHC	UKB
rs3017344	18	60082486	TNFRSF11A	ENSG00000141655	alzheimers	C	2647	rs919619	unconditioned	6.30144e-78	0.980746	1.13191e-79	0.0176152	0.00163826	177.761	OID20646	no_MHC	UKB
rs3017344	18	60082486	TNFRSF11A	ENSG00000141655	alzheimers	C	2552	rs9946407	unconditioned	3.89888e-11	0.979128	6.89023e-13	0.0172999	0.00357172	23.9677	OID20646	no_MHC	UKB
rs3017344	18	60082486	TNFRSF11A	ENSG00000141655	alzheimers_noukb	C	3853	unconditioned	unconditioned	0	0.850581	0	0.142067	0.00735184	2017.23	OID20646	no_MHC	UKB
rs3017344	18	60082486	TNFRSF11A	ENSG00000141655	alzheimers_noukb	C	2554	rs10083897	unconditioned	1.89833e-16	0.915105	1.50069e-17	0.0723294	0.0125659	36.2004	OID20646	no_MHC	UKB
rs3017344	18	60082486	TNFRSF11A	ENSG00000141655	alzheimers_noukb	C	2557	rs113339733	unconditioned	1.75336e-104	0.919416	1.38526e-105	0.0726311	0.00795308	238.907	OID20646	no_MHC	UKB
rs3017344	18	60082486	TNFRSF11A	ENSG00000141655	alzheimers_noukb	C	2551	rs115371720	unconditioned	0.00109607	0.892526	8.65549e-05	0.0704459	0.0358452	6.81603	OID20646	no_MHC	UKB
rs3017344	18	60082486	TNFRSF11A	ENSG00000141655	alzheimers_noukb	C	2640	rs12607034	unconditioned	3.21553e-90	0.840221	2.84117e-91	0.0741544	0.0856251	206.065	OID20646	no_MHC	UKB
rs3017344	18	60082486	TNFRSF11A	ENSG00000141655	alzheimers_noukb	C	2550	rs12954567	unconditioned	1.31898e-26	0.914716	1.04136e-27	0.0722057	0.0130786	59.5904	OID20646	no_MHC	UKB
rs3017344	18	60082486	TNFRSF11A	ENSG00000141655	alzheimers_noukb	C	2709	rs12958384	unconditioned	3.35059e-35	0.918165	2.69758e-36	0.073914	0.00792138	79.3813	OID20646	no_MHC	UKB
rs3017344	18	60082486	TNFRSF11A	ENSG00000141655	alzheimers_noukb	C	2550	rs139630401	unconditioned	8.41135e-11	0.914864	6.64093e-12	0.0722175	0.0129182	23.1989	OID20646	no_MHC	UKB
rs3017344	18	60082486	TNFRSF11A	ENSG00000141655	alzheimers_noukb	C	2553	rs142575143	unconditioned	5.82366e-14	0.85052	4.60691e-15	0.0671996	0.0822808	30.4743	OID20646	no_MHC	UKB
rs3017344	18	60082486	TNFRSF11A	ENSG00000141655	alzheimers_noukb	C	2585	rs146605990	unconditioned	3.77897e-71	0.906129	3.00804e-72	0.0721056	0.021765	162.154	OID20646	no_MHC	UKB
rs3017344	18	60082486	TNFRSF11A	ENSG00000141655	alzheimers_noukb	C	2554	rs17069840	unconditioned	2.25255e-11	0.9168	1.77943e-12	0.0724129	0.0107867	24.5164	OID20646	no_MHC	UKB
rs3017344	18	60082486	TNFRSF11A	ENSG00000141655	alzheimers_noukb	C	2550	rs17641727	unconditioned	0.000399921	0.910872	3.15756e-05	0.0719007	0.0167955	7.82424	OID20646	no_MHC	UKB
rs3017344	18	60082486	TNFRSF11A	ENSG00000141655	alzheimers_noukb	C	2565	rs1805033	unconditioned	2.7356e-32	0.900431	2.1647e-33	0.0712233	0.0283459	72.6764	OID20646	no_MHC	UKB
rs3017344	18	60082486	TNFRSF11A	ENSG00000141655	alzheimers_noukb	C	2554	rs182025276	unconditioned	4.1949e-67	0.87528	3.31829e-68	0.0691817	0.0555388	152.839	OID20646	no_MHC	UKB
rs3017344	18	60082486	TNFRSF11A	ENSG00000141655	alzheimers_noukb	C	2618	rs28847284	unconditioned	6.15901e-40	0.919624	5.01264e-41	0.0748401	0.0055356	90.2855	OID20646	no_MHC	UKB
rs3017344	18	60082486	TNFRSF11A	ENSG00000141655	alzheimers_noukb	C	2554	rs34005112	unconditioned	5.50267e-27	0.90855	4.36011e-28	0.0719707	0.019479	60.4646	OID20646	no_MHC	UKB
rs3017344	18	60082486	TNFRSF11A	ENSG00000141655	alzheimers_noukb	C	2550	rs35822778	unconditioned	2.5317e-10	0.922394	1.9986e-11	0.0728119	0.0047939	22.097	OID20646	no_MHC	UKB
rs3017344	18	60082486	TNFRSF11A	ENSG00000141655	alzheimers_noukb	C	2554	rs490659	unconditioned	1.21999e-12	0.920552	9.644e-14	0.0727628	0.00668491	27.4322	OID20646	no_MHC	UKB
rs3017344	18	60082486	TNFRSF11A	ENSG00000141655	alzheimers_noukb	C	2554	rs56137324	unconditioned	9.31403e-132	0.920313	7.36364e-133	0.0727527	0.00693409	301.71	OID20646	no_MHC	UKB
rs3017344	18	60082486	TNFRSF11A	ENSG00000141655	alzheimers_noukb	C	2551	rs62098339	unconditioned	3.43158e-08	0.907463	2.71061e-09	0.0716599	0.0208771	17.1877	OID20646	no_MHC	UKB
rs3017344	18	60082486	TNFRSF11A	ENSG00000141655	alzheimers_noukb	C	2550	rs72943696	unconditioned	1.57962e-33	0.910198	1.24723e-34	0.0718491	0.0179524	75.5281	OID20646	no_MHC	UKB
rs3017344	18	60082486	TNFRSF11A	ENSG00000141655	alzheimers_noukb	C	2552	rs73963407	unconditioned	2.96056e-16	0.916255	2.33911e-17	0.0723812	0.0113636	35.756	OID20646	no_MHC	UKB
rs3017344	18	60082486	TNFRSF11A	ENSG00000141655	alzheimers_noukb	C	2550	rs77920219	unconditioned	3.10472e-13	0.913051	2.45131e-14	0.0720743	0.0148747	28.8007	OID20646	no_MHC	UKB
rs3017344	18	60082486	TNFRSF11A	ENSG00000141655	alzheimers_noukb	C	2550	rs884205	unconditioned	7.86222e-88	0.918578	6.20703e-89	0.0725106	0.00891124	200.565	OID20646	no_MHC	UKB
rs3017344	18	60082486	TNFRSF11A	ENSG00000141655	alzheimers_noukb	C	2645	rs919619	unconditioned	5.70591e-78	0.888101	4.58918e-79	0.0713882	0.0405109	177.86	OID20646	no_MHC	UKB
rs3017344	18	60082486	TNFRSF11A	ENSG00000141655	alzheimers_noukb	C	2550	rs9946407	unconditioned	2.89551e-11	0.727181	2.29365e-12	0.0573875	0.215431	24.2653	OID20646	no_MHC	UKB
rs3017344	18	60082486	TNFRSF11A	ENSG00000141655	anxiety_cc	C	2423	unconditioned	unconditioned	0	0.904996	0	0.0777625	0.0172418	2017.16	OID20646	no_MHC	UKB
rs3017344	18	60082486	TNFRSF11A	ENSG00000141655	anxiety_cc	C	2115	rs10083897	unconditioned	1.88861e-16	0.910356	1.45882e-17	0.0702991	0.0193451	36.2055	OID20646	no_MHC	UKB
rs3017344	18	60082486	TNFRSF11A	ENSG00000141655	anxiety_cc	C	2118	rs113339733	unconditioned	1.73917e-104	0.912101	1.34415e-105	0.0704759	0.0174231	238.915	OID20646	no_MHC	UKB
rs3017344	18	60082486	TNFRSF11A	ENSG00000141655	anxiety_cc	C	2110	rs115371720	unconditioned	0.00300005	0.847989	0.000231419	0.0653291	0.0834505	5.80913	OID20646	no_MHC	UKB
rs3017344	18	60082486	TNFRSF11A	ENSG00000141655	anxiety_cc	C	2201	rs12607034	unconditioned	3.20643e-90	0.83811	2.56213e-91	0.0668751	0.0950147	206.068	OID20646	no_MHC	UKB
rs3017344	18	60082486	TNFRSF11A	ENSG00000141655	anxiety_cc	C	2110	rs12954567	unconditioned	1.96804e-07	0.901361	1.51812e-08	0.0695005	0.0291382	15.4411	OID20646	no_MHC	UKB
rs3017344	18	60082486	TNFRSF11A	ENSG00000141655	anxiety_cc	C	2269	rs12958384	unconditioned	3.3129e-35	0.907798	2.67378e-36	0.0732476	0.0189542	79.3927	OID20646	no_MHC	UKB
rs3017344	18	60082486	TNFRSF11A	ENSG00000141655	anxiety_cc	C	2111	rs139630401	unconditioned	8.36183e-11	0.909402	6.45207e-12	0.0701498	0.0204485	23.2048	OID20646	no_MHC	UKB
rs3017344	18	60082486	TNFRSF11A	ENSG00000141655	anxiety_cc	C	2113	rs142575143	unconditioned	0.00777322	0.831257	0.000600085	0.064076	0.0962936	4.85707	OID20646	no_MHC	UKB
rs3017344	18	60082486	TNFRSF11A	ENSG00000141655	anxiety_cc	C	2144	rs146605990	unconditioned	2.41993e-38	0.88111	1.88193e-39	0.0684718	0.0504185	86.6145	OID20646	no_MHC	UKB
rs3017344	18	60082486	TNFRSF11A	ENSG00000141655	anxiety_cc	C	2115	rs17069840	unconditioned	2.14164e-11	0.871655	1.65981e-12	0.0674941	0.0608508	24.5669	OID20646	no_MHC	UKB
rs3017344	18	60082486	TNFRSF11A	ENSG00000141655	anxiety_cc	C	2110	rs17641727	unconditioned	0.00250143	0.872726	0.000192957	0.0672634	0.0573164	5.99089	OID20646	no_MHC	UKB
rs3017344	18	60082486	TNFRSF11A	ENSG00000141655	anxiety_cc	C	2126	rs1805033	unconditioned	2.72909e-32	0.898245	2.11697e-33	0.0696455	0.0321093	72.6788	OID20646	no_MHC	UKB
rs3017344	18	60082486	TNFRSF11A	ENSG00000141655	anxiety_cc	C	2115	rs182025276	unconditioned	4.23803e-67	0.884297	3.27495e-68	0.0682868	0.0474162	152.829	OID20646	no_MHC	UKB
rs3017344	18	60082486	TNFRSF11A	ENSG00000141655	anxiety_cc	C	2179	rs28847284	unconditioned	6.12932e-40	0.915156	4.81541e-41	0.0718849	0.0129593	90.2903	OID20646	no_MHC	UKB
rs3017344	18	60082486	TNFRSF11A	ENSG00000141655	anxiety_cc	C	2110	rs34005112	unconditioned	0.00149614	0.9038	0.00011541	0.0696929	0.0248953	6.50487	OID20646	no_MHC	UKB
rs3017344	18	60082486	TNFRSF11A	ENSG00000141655	anxiety_cc	C	2111	rs35822778	unconditioned	2.49523e-10	0.909029	1.92535e-11	0.0701211	0.0208499	22.1115	OID20646	no_MHC	UKB
rs3017344	18	60082486	TNFRSF11A	ENSG00000141655	anxiety_cc	C	2115	rs490659	unconditioned	1.21041e-12	0.913234	9.3504e-14	0.070531	0.0162354	27.4401	OID20646	no_MHC	UKB
rs3017344	18	60082486	TNFRSF11A	ENSG00000141655	anxiety_cc	C	2115	rs56137324	unconditioned	9.24137e-132	0.913208	7.137e-133	0.0705097	0.016282	301.718	OID20646	no_MHC	UKB
rs3017344	18	60082486	TNFRSF11A	ENSG00000141655	anxiety_cc	C	2112	rs62098339	unconditioned	3.32743e-08	0.879904	2.56942e-09	0.0678933	0.052203	17.2185	OID20646	no_MHC	UKB
rs3017344	18	60082486	TNFRSF11A	ENSG00000141655	anxiety_cc	C	2111	rs72943696	unconditioned	1.57872e-33	0.909645	1.21815e-34	0.0701686	0.0201863	75.5287	OID20646	no_MHC	UKB
rs3017344	18	60082486	TNFRSF11A	ENSG00000141655	anxiety_cc	C	2113	rs73963407	unconditioned	2.88956e-16	0.894266	2.2314e-17	0.069021	0.0367133	35.7803	OID20646	no_MHC	UKB
rs3017344	18	60082486	TNFRSF11A	ENSG00000141655	anxiety_cc	C	2111	rs77920219	unconditioned	2.96681e-13	0.872489	2.2906e-14	0.0673025	0.0602082	28.8461	OID20646	no_MHC	UKB
rs3017344	18	60082486	TNFRSF11A	ENSG00000141655	anxiety_cc	C	2111	rs884205	unconditioned	7.78066e-88	0.909107	6.00365e-89	0.0701271	0.0207655	200.576	OID20646	no_MHC	UKB
rs3017344	18	60082486	TNFRSF11A	ENSG00000141655	anxiety_cc	C	2205	rs919619	unconditioned	5.72078e-78	0.890539	4.49221e-79	0.0698894	0.0395718	177.858	OID20646	no_MHC	UKB
rs3017344	18	60082486	TNFRSF11A	ENSG00000141655	anxiety_cc	C	2110	rs9946407	unconditioned	9.25989e-07	0.877649	7.14294e-08	0.0676458	0.0547046	13.8924	OID20646	no_MHC	UKB
rs3017344	18	60082486	TNFRSF11A	ENSG00000141655	asd	C	3004	unconditioned	unconditioned	0	0.923189	0	0.0671701	0.00964091	2017.15	OID20646	no_MHC	UKB
rs3017344	18	60082486	TNFRSF11A	ENSG00000141655	asd	C	2527	rs10083897	unconditioned	1.93963e-16	0.935039	1.16132e-17	0.0559751	0.00898643	36.1789	OID20646	no_MHC	UKB
rs3017344	18	60082486	TNFRSF11A	ENSG00000141655	asd	C	2530	rs113339733	unconditioned	1.7818e-104	0.934278	1.06748e-105	0.0559631	0.00975903	238.891	OID20646	no_MHC	UKB
rs3017344	18	60082486	TNFRSF11A	ENSG00000141655	asd	C	2524	rs115371720	unconditioned	0.00113697	0.915236	6.80608e-05	0.0547585	0.0288005	6.77939	OID20646	no_MHC	UKB
rs3017344	18	60082486	TNFRSF11A	ENSG00000141655	asd	C	2612	rs12607034	unconditioned	3.55638e-90	0.929171	2.16152e-91	0.0564594	0.0143694	205.964	OID20646	no_MHC	UKB
rs3017344	18	60082486	TNFRSF11A	ENSG00000141655	asd	C	2523	rs12954567	unconditioned	1.31991e-26	0.915331	7.9008e-28	0.0547605	0.0299081	59.5896	OID20646	no_MHC	UKB
rs3017344	18	60082486	TNFRSF11A	ENSG00000141655	asd	C	2682	rs12958384	unconditioned	3.41022e-35	0.934521	2.12611e-36	0.0582557	0.00722353	79.3637	OID20646	no_MHC	UKB
rs3017344	18	60082486	TNFRSF11A	ENSG00000141655	asd	C	2523	rs139630401	unconditioned	8.6076e-11	0.936238	5.15028e-12	0.0560112	0.00775066	23.1758	OID20646	no_MHC	UKB
rs3017344	18	60082486	TNFRSF11A	ENSG00000141655	asd	C	2526	rs142575143	unconditioned	5.69535e-14	0.831745	3.417e-15	0.0497831	0.118472	30.4965	OID20646	no_MHC	UKB
rs3017344	18	60082486	TNFRSF11A	ENSG00000141655	asd	C	2558	rs146605990	unconditioned	3.7329e-71	0.894732	2.24923e-72	0.0538599	0.0514078	162.166	OID20646	no_MHC	UKB
rs3017344	18	60082486	TNFRSF11A	ENSG00000141655	asd	C	2527	rs17069840	unconditioned	2.27568e-11	0.926216	1.36381e-12	0.0554897	0.0182944	24.5062	OID20646	no_MHC	UKB
rs3017344	18	60082486	TNFRSF11A	ENSG00000141655	asd	C	2523	rs17641727	unconditioned	0.000406773	0.924885	2.4344e-05	0.0553319	0.0193523	7.80726	OID20646	no_MHC	UKB
rs3017344	18	60082486	TNFRSF11A	ENSG00000141655	asd	C	2538	rs1805033	unconditioned	2.84157e-32	0.935329	1.70438e-33	0.0560926	0.00857802	72.6384	OID20646	no_MHC	UKB
rs3017344	18	60082486	TNFRSF11A	ENSG00000141655	asd	C	2527	rs182025276	unconditioned	4.47992e-67	0.934743	2.6823e-68	0.0559574	0.00929975	152.774	OID20646	no_MHC	UKB
rs3017344	18	60082486	TNFRSF11A	ENSG00000141655	asd	C	2591	rs28847284	unconditioned	6.26137e-40	0.934922	3.7854e-41	0.0565134	0.00856426	90.269	OID20646	no_MHC	UKB
rs3017344	18	60082486	TNFRSF11A	ENSG00000141655	asd	C	2526	rs34005112	unconditioned	9.43965e-07	0.917924	5.65849e-08	0.0549969	0.0270779	13.8732	OID20646	no_MHC	UKB
rs3017344	18	60082486	TNFRSF11A	ENSG00000141655	asd	C	2523	rs35822778	unconditioned	2.57025e-10	0.936472	1.53788e-11	0.0560252	0.00750324	22.0818	OID20646	no_MHC	UKB
rs3017344	18	60082486	TNFRSF11A	ENSG00000141655	asd	C	2527	rs490659	unconditioned	1.2413e-12	0.936651	7.4323e-14	0.0560748	0.0072746	27.4149	OID20646	no_MHC	UKB
rs3017344	18	60082486	TNFRSF11A	ENSG00000141655	asd	C	2527	rs56137324	unconditioned	9.3543e-132	0.924264	5.60391e-133	0.0553498	0.0203865	301.705	OID20646	no_MHC	UKB
rs3017344	18	60082486	TNFRSF11A	ENSG00000141655	asd	C	2524	rs62098339	unconditioned	3.48928e-08	0.922729	2.08867e-09	0.0552122	0.0220588	17.171	OID20646	no_MHC	UKB
rs3017344	18	60082486	TNFRSF11A	ENSG00000141655	asd	C	2523	rs72943696	unconditioned	1.61392e-33	0.929975	9.65791e-35	0.0556366	0.0143881	75.5066	OID20646	no_MHC	UKB
rs3017344	18	60082486	TNFRSF11A	ENSG00000141655	asd	C	2525	rs73963407	unconditioned	2.98611e-16	0.92417	1.78772e-17	0.0553075	0.0205225	35.7474	OID20646	no_MHC	UKB
rs3017344	18	60082486	TNFRSF11A	ENSG00000141655	asd	C	2523	rs77920219	unconditioned	3.15237e-13	0.927065	1.88652e-14	0.0554625	0.0174724	28.7855	OID20646	no_MHC	UKB
rs3017344	18	60082486	TNFRSF11A	ENSG00000141655	asd	C	2523	rs884205	unconditioned	7.77174e-88	0.907985	4.65273e-89	0.054321	0.0376937	200.577	OID20646	no_MHC	UKB
rs3017344	18	60082486	TNFRSF11A	ENSG00000141655	asd	C	2618	rs919619	unconditioned	5.68486e-78	0.884779	3.52396e-79	0.0547857	0.0604352	177.864	OID20646	no_MHC	UKB
rs3017344	18	60082486	TNFRSF11A	ENSG00000141655	asd	C	2523	rs9946407	unconditioned	3.70713e-11	0.922449	2.21872e-12	0.0551863	0.0223642	24.0182	OID20646	no_MHC	UKB
rs3017344	18	60082486	TNFRSF11A	ENSG00000141655	bipolar	C	2867	unconditioned	unconditioned	0	0.513115	0	0.475654	0.011231	2017.72	OID20646	no_MHC	UKB
rs3017344	18	60082486	TNFRSF11A	ENSG00000141655	bipolar	C	2463	rs10083897	unconditioned	0.000549993	0.520272	0.000482361	0.456273	0.0224232	7.5056	OID20646	no_MHC	UKB
rs3017344	18	60082486	TNFRSF11A	ENSG00000141655	bipolar	C	2467	rs113339733	unconditioned	1.00489e-104	0.527288	8.78798e-105	0.461115	0.0115976	239.464	OID20646	no_MHC	UKB
rs3017344	18	60082486	TNFRSF11A	ENSG00000141655	bipolar	C	2461	rs115371720	unconditioned	0.000708697	0.52054	0.000619689	0.455141	0.0229907	7.25208	OID20646	no_MHC	UKB
rs3017344	18	60082486	TNFRSF11A	ENSG00000141655	bipolar	C	2547	rs12607034	unconditioned	1.40462e-66	0.518644	1.28545e-66	0.474635	0.00672071	151.631	OID20646	no_MHC	UKB
rs3017344	18	60082486	TNFRSF11A	ENSG00000141655	bipolar	C	2460	rs12954567	unconditioned	7.57203e-27	0.525355	6.62089e-27	0.459348	0.0152971	60.1453	OID20646	no_MHC	UKB
rs3017344	18	60082486	TNFRSF11A	ENSG00000141655	bipolar	C	2611	rs12958384	unconditioned	4.79389e-29	0.528062	4.20266e-29	0.462928	0.00900972	65.2076	OID20646	no_MHC	UKB
rs3017344	18	60082486	TNFRSF11A	ENSG00000141655	bipolar	C	2459	rs139630401	unconditioned	0.00212816	0.508778	0.00186078	0.444811	0.0424216	6.1525	OID20646	no_MHC	UKB
rs3017344	18	60082486	TNFRSF11A	ENSG00000141655	bipolar	C	2463	rs142575143	unconditioned	3.44581e-14	0.503524	3.02122e-14	0.441426	0.0550493	30.999	OID20646	no_MHC	UKB
rs3017344	18	60082486	TNFRSF11A	ENSG00000141655	bipolar	C	2495	rs146605990	unconditioned	2.14427e-71	0.516688	1.94064e-71	0.467605	0.0157078	162.721	OID20646	no_MHC	UKB
rs3017344	18	60082486	TNFRSF11A	ENSG00000141655	bipolar	C	2464	rs17069840	unconditioned	1.29692e-11	0.52784	1.13409e-11	0.461559	0.0106012	25.0684	OID20646	no_MHC	UKB
rs3017344	18	60082486	TNFRSF11A	ENSG00000141655	bipolar	C	2460	rs17641727	unconditioned	0.000231695	0.520084	0.000202596	0.454743	0.024738	8.37009	OID20646	no_MHC	UKB
rs3017344	18	60082486	TNFRSF11A	ENSG00000141655	bipolar	C	2472	rs1805033	unconditioned	1.44982e-21	0.528906	1.26979e-21	0.463222	0.00787148	47.9828	OID20646	no_MHC	UKB
rs3017344	18	60082486	TNFRSF11A	ENSG00000141655	bipolar	C	2463	rs182025276	unconditioned	4.37808e-06	0.530891	3.83971e-06	0.465605	0.00349636	12.3389	OID20646	no_MHC	UKB
rs3017344	18	60082486	TNFRSF11A	ENSG00000141655	bipolar	C	2528	rs28847284	unconditioned	3.25622e-40	0.486107	2.9803e-40	0.444847	0.0690455	90.9228	OID20646	no_MHC	UKB
rs3017344	18	60082486	TNFRSF11A	ENSG00000141655	bipolar	C	2463	rs34005112	unconditioned	5.25568e-07	0.511298	4.59705e-07	0.44718	0.041521	14.4588	OID20646	no_MHC	UKB
rs3017344	18	60082486	TNFRSF11A	ENSG00000141655	bipolar	C	2460	rs35822778	unconditioned	1.461e-10	0.53208	1.27745e-10	0.465228	0.00269151	22.6467	OID20646	no_MHC	UKB
rs3017344	18	60082486	TNFRSF11A	ENSG00000141655	bipolar	C	2461	rs490659	unconditioned	5.322e-08	0.522798	4.65877e-08	0.457627	0.0195753	16.7488	OID20646	no_MHC	UKB
rs3017344	18	60082486	TNFRSF11A	ENSG00000141655	bipolar	C	2463	rs56137324	unconditioned	6.53371e-29	0.529538	5.71955e-29	0.463545	0.0069169	64.898	OID20646	no_MHC	UKB
rs3017344	18	60082486	TNFRSF11A	ENSG00000141655	bipolar	C	2461	rs62098339	unconditioned	2.00286e-08	0.5296	1.75221e-08	0.463316	0.0070839	17.7261	OID20646	no_MHC	UKB
rs3017344	18	60082486	TNFRSF11A	ENSG00000141655	bipolar	C	2460	rs72943696	unconditioned	9.22902e-34	0.531694	8.06952e-34	0.464891	0.00341555	76.0655	OID20646	no_MHC	UKB
rs3017344	18	60082486	TNFRSF11A	ENSG00000141655	bipolar	C	2462	rs73963407	unconditioned	1.71339e-16	0.530224	1.49989e-16	0.464148	0.00562843	36.3029	OID20646	no_MHC	UKB
rs3017344	18	60082486	TNFRSF11A	ENSG00000141655	bipolar	C	2460	rs77920219	unconditioned	1.79693e-13	0.528439	1.57119e-13	0.462045	0.00951667	29.3475	OID20646	no_MHC	UKB
rs3017344	18	60082486	TNFRSF11A	ENSG00000141655	bipolar	C	2460	rs884205	unconditioned	4.45632e-88	0.520809	3.89662e-88	0.455374	0.0238168	201.133	OID20646	no_MHC	UKB
rs3017344	18	60082486	TNFRSF11A	ENSG00000141655	bipolar	C	2553	rs919619	unconditioned	3.41101e-78	0.53125	2.98411e-78	0.464759	0.00399138	178.375	OID20646	no_MHC	UKB
rs3017344	18	60082486	TNFRSF11A	ENSG00000141655	bipolar	C	2460	rs9946407	unconditioned	2.12412e-11	0.528855	1.85728e-11	0.462409	0.00873615	24.5751	OID20646	no_MHC	UKB
rs3017344	18	60082486	TNFRSF11A	ENSG00000141655	bipolar_noukb	C	2859	unconditioned	unconditioned	0	0.652857	0	0.334182	0.0129603	2017.48	OID20646	no_MHC	UKB
rs3017344	18	60082486	TNFRSF11A	ENSG00000141655	bipolar_noukb	C	2459	rs10083897	unconditioned	0.000712383	0.666928	0.000329007	0.30799	0.0240407	7.24689	OID20646	no_MHC	UKB
rs3017344	18	60082486	TNFRSF11A	ENSG00000141655	bipolar_noukb	C	2463	rs113339733	unconditioned	1.28835e-104	0.676003	5.91826e-105	0.310522	0.0134755	239.215	OID20646	no_MHC	UKB
rs3017344	18	60082486	TNFRSF11A	ENSG00000141655	bipolar_noukb	C	2457	rs115371720	unconditioned	0.000917074	0.666465	0.000421193	0.306067	0.0261297	6.99432	OID20646	no_MHC	UKB
rs3017344	18	60082486	TNFRSF11A	ENSG00000141655	bipolar_noukb	C	2543	rs12607034	unconditioned	1.78925e-66	0.660619	8.94324e-67	0.33019	0.0091902	151.389	OID20646	no_MHC	UKB
rs3017344	18	60082486	TNFRSF11A	ENSG00000141655	bipolar_noukb	C	2456	rs12954567	unconditioned	9.70156e-27	0.673088	4.45537e-27	0.309093	0.0178194	59.8975	OID20646	no_MHC	UKB
rs3017344	18	60082486	TNFRSF11A	ENSG00000141655	bipolar_noukb	C	2607	rs12958384	unconditioned	6.13133e-29	0.675349	2.82921e-29	0.311617	0.0130338	64.9616	OID20646	no_MHC	UKB
rs3017344	18	60082486	TNFRSF11A	ENSG00000141655	bipolar_noukb	C	2455	rs139630401	unconditioned	0.00274278	0.652033	0.00125953	0.299379	0.0445856	5.89878	OID20646	no_MHC	UKB
rs3017344	18	60082486	TNFRSF11A	ENSG00000141655	bipolar_noukb	C	2459	rs142575143	unconditioned	4.37768e-14	0.639678	2.0207e-14	0.295205	0.0651168	30.7597	OID20646	no_MHC	UKB
rs3017344	18	60082486	TNFRSF11A	ENSG00000141655	bipolar_noukb	C	2491	rs146605990	unconditioned	2.7409e-71	0.66029	1.34137e-71	0.323123	0.0165878	162.475	OID20646	no_MHC	UKB
rs3017344	18	60082486	TNFRSF11A	ENSG00000141655	bipolar_noukb	C	2460	rs17069840	unconditioned	1.65906e-11	0.675231	7.62031e-12	0.310129	0.01464	24.8222	OID20646	no_MHC	UKB
rs3017344	18	60082486	TNFRSF11A	ENSG00000141655	bipolar_noukb	C	2456	rs17641727	unconditioned	0.00029802	0.668419	0.000136867	0.306951	0.0241957	8.11835	OID20646	no_MHC	UKB
rs3017344	18	60082486	TNFRSF11A	ENSG00000141655	bipolar_noukb	C	2468	rs1805033	unconditioned	1.85707e-21	0.677442	8.55419e-22	0.312039	0.010519	47.7353	OID20646	no_MHC	UKB
rs3017344	18	60082486	TNFRSF11A	ENSG00000141655	bipolar_noukb	C	2459	rs182025276	unconditioned	5.61734e-06	0.681017	2.59431e-06	0.314517	0.00445801	12.0897	OID20646	no_MHC	UKB
rs3017344	18	60082486	TNFRSF11A	ENSG00000141655	bipolar_noukb	C	2524	rs28847284	unconditioned	4.0886e-40	0.610375	2.04399e-40	0.305057	0.0845685	90.6952	OID20646	no_MHC	UKB
rs3017344	18	60082486	TNFRSF11A	ENSG00000141655	bipolar_noukb	C	2459	rs34005112	unconditioned	6.73721e-07	0.655351	3.09562e-07	0.301078	0.0435699	14.2104	OID20646	no_MHC	UKB
rs3017344	18	60082486	TNFRSF11A	ENSG00000141655	bipolar_noukb	C	2456	rs35822778	unconditioned	1.87499e-10	0.682863	8.61033e-11	0.313581	0.00355551	22.3972	OID20646	no_MHC	UKB
rs3017344	18	60082486	TNFRSF11A	ENSG00000141655	bipolar_noukb	C	2457	rs490659	unconditioned	5.4868e-07	0.677107	2.52501e-07	0.311592	0.0113003	14.4157	OID20646	no_MHC	UKB
rs3017344	18	60082486	TNFRSF11A	ENSG00000141655	bipolar_noukb	C	2459	rs56137324	unconditioned	8.37608e-29	0.67882	3.85473e-29	0.312389	0.00879065	64.6496	OID20646	no_MHC	UKB
rs3017344	18	60082486	TNFRSF11A	ENSG00000141655	bipolar_noukb	C	2457	rs62098339	unconditioned	2.56882e-08	0.679257	1.18089e-08	0.312245	0.0084982	17.4772	OID20646	no_MHC	UKB
rs3017344	18	60082486	TNFRSF11A	ENSG00000141655	bipolar_noukb	C	2456	rs72943696	unconditioned	1.18436e-33	0.682331	5.43886e-34	0.313337	0.00433116	75.8161	OID20646	no_MHC	UKB
rs3017344	18	60082486	TNFRSF11A	ENSG00000141655	bipolar_noukb	C	2458	rs73963407	unconditioned	2.19585e-16	0.679529	1.01055e-16	0.312718	0.00775308	36.0548	OID20646	no_MHC	UKB
rs3017344	18	60082486	TNFRSF11A	ENSG00000141655	bipolar_noukb	C	2456	rs77920219	unconditioned	2.30248e-13	0.677113	1.05738e-13	0.310941	0.0119466	29.0996	OID20646	no_MHC	UKB
rs3017344	18	60082486	TNFRSF11A	ENSG00000141655	bipolar_noukb	C	2456	rs884205	unconditioned	5.69724e-88	0.665825	2.61651e-88	0.305758	0.028417	200.888	OID20646	no_MHC	UKB
rs3017344	18	60082486	TNFRSF11A	ENSG00000141655	bipolar_noukb	C	2549	rs919619	unconditioned	4.37551e-78	0.681443	2.01138e-78	0.313249	0.00530806	178.126	OID20646	no_MHC	UKB
rs3017344	18	60082486	TNFRSF11A	ENSG00000141655	bipolar_noukb	C	2456	rs9946407	unconditioned	2.72008e-11	0.677216	1.24915e-11	0.310988	0.0117957	24.3278	OID20646	no_MHC	UKB
rs3017344	18	60082486	TNFRSF11A	ENSG00000141655	depression_Als_noukb_included	C	2807	unconditioned	unconditioned	0	0.967898	0	0.028414	0.00368821	2017.08	OID20646	no_MHC	UKB
rs3017344	18	60082486	TNFRSF11A	ENSG00000141655	depression_Als_noukb_included	C	2418	rs10083897	unconditioned	0.00102998	0.951929	2.65165e-05	0.0244845	0.0225303	6.87821	OID20646	no_MHC	UKB
rs3017344	18	60082486	TNFRSF11A	ENSG00000141655	depression_Als_noukb_included	C	2422	rs113339733	unconditioned	1.85117e-104	0.971328	4.75612e-106	0.0249521	0.00371978	238.853	OID20646	no_MHC	UKB
rs3017344	18	60082486	TNFRSF11A	ENSG00000141655	depression_Als_noukb_included	C	2416	rs115371720	unconditioned	0.00126039	0.914055	3.23576e-05	0.023405	0.0612472	6.67633	OID20646	no_MHC	UKB
rs3017344	18	60082486	TNFRSF11A	ENSG00000141655	depression_Als_noukb_included	C	2502	rs12607034	unconditioned	2.624e-66	0.968843	6.97048e-68	0.0257312	0.00542539	151.006	OID20646	no_MHC	UKB
rs3017344	18	60082486	TNFRSF11A	ENSG00000141655	depression_Als_noukb_included	C	2415	rs12954567	unconditioned	1.39417e-26	0.967274	3.57888e-28	0.0248222	0.00790393	59.5349	OID20646	no_MHC	UKB
rs3017344	18	60082486	TNFRSF11A	ENSG00000141655	depression_Als_noukb_included	C	2566	rs12958384	unconditioned	8.96363e-29	0.967505	2.36259e-30	0.025494	0.00700074	64.5818	OID20646	no_MHC	UKB
rs3017344	18	60082486	TNFRSF11A	ENSG00000141655	depression_Als_noukb_included	C	2414	rs139630401	unconditioned	0.00397534	0.94182	0.000102015	0.024139	0.0299641	5.52764	OID20646	no_MHC	UKB
rs3017344	18	60082486	TNFRSF11A	ENSG00000141655	depression_Als_noukb_included	C	2418	rs142575143	unconditioned	6.61638e-14	0.966809	1.70228e-15	0.024866	0.00832517	30.3466	OID20646	no_MHC	UKB
rs3017344	18	60082486	TNFRSF11A	ENSG00000141655	depression_Als_noukb_included	C	2450	rs146605990	unconditioned	3.84354e-71	0.925973	1.01105e-72	0.024308	0.0497195	162.137	OID20646	no_MHC	UKB
rs3017344	18	60082486	TNFRSF11A	ENSG00000141655	depression_Als_noukb_included	C	2419	rs17069840	unconditioned	2.38202e-11	0.969474	6.11955e-13	0.0249007	0.0056256	24.4605	OID20646	no_MHC	UKB
rs3017344	18	60082486	TNFRSF11A	ENSG00000141655	depression_Als_noukb_included	C	2415	rs17641727	unconditioned	0.000428416	0.960063	1.09978e-05	0.0246308	0.0148665	7.75541	OID20646	no_MHC	UKB
rs3017344	18	60082486	TNFRSF11A	ENSG00000141655	depression_Als_noukb_included	C	2427	rs1805033	unconditioned	2.65349e-21	0.96798	6.83427e-23	0.024924	0.00709571	47.3784	OID20646	no_MHC	UKB
rs3017344	18	60082486	TNFRSF11A	ENSG00000141655	depression_Als_noukb_included	C	2418	rs182025276	unconditioned	8.01952e-06	0.972022	2.0646e-07	0.0250214	0.00294793	11.7336	OID20646	no_MHC	UKB
rs3017344	18	60082486	TNFRSF11A	ENSG00000141655	depression_Als_noukb_included	C	2483	rs28847284	unconditioned	6.46507e-40	0.96515	1.71111e-41	0.0255352	0.00931514	90.237	OID20646	no_MHC	UKB
rs3017344	18	60082486	TNFRSF11A	ENSG00000141655	depression_Als_noukb_included	C	2419	rs34005112	unconditioned	5.77308e-27	0.959894	1.48482e-28	0.0246728	0.0154331	60.4166	OID20646	no_MHC	UKB
rs3017344	18	60082486	TNFRSF11A	ENSG00000141655	depression_Als_noukb_included	C	2415	rs35822778	unconditioned	2.67049e-10	0.972576	6.85369e-12	0.0249583	0.00246529	22.0436	OID20646	no_MHC	UKB
rs3017344	18	60082486	TNFRSF11A	ENSG00000141655	depression_Als_noukb_included	C	2416	rs490659	unconditioned	7.84073e-07	0.967597	2.01525e-08	0.0248619	0.00753978	14.0588	OID20646	no_MHC	UKB
rs3017344	18	60082486	TNFRSF11A	ENSG00000141655	depression_Als_noukb_included	C	2418	rs56137324	unconditioned	1.18944e-28	0.963938	3.05845e-30	0.0247748	0.011287	64.2989	OID20646	no_MHC	UKB
rs3017344	18	60082486	TNFRSF11A	ENSG00000141655	depression_Als_noukb_included	C	2416	rs62098339	unconditioned	3.66477e-08	0.969049	9.41453e-10	0.0248881	0.00606253	17.1219	OID20646	no_MHC	UKB
rs3017344	18	60082486	TNFRSF11A	ENSG00000141655	depression_Als_noukb_included	C	2415	rs72943696	unconditioned	1.68418e-33	0.970283	4.32279e-35	0.0248995	0.00481723	75.464	OID20646	no_MHC	UKB
rs3017344	18	60082486	TNFRSF11A	ENSG00000141655	depression_Als_noukb_included	C	2417	rs73963407	unconditioned	3.13712e-16	0.970814	8.06449e-18	0.0249522	0.00423397	35.6981	OID20646	no_MHC	UKB
rs3017344	18	60082486	TNFRSF11A	ENSG00000141655	depression_Als_noukb_included	C	2415	rs77920219	unconditioned	3.29809e-13	0.969901	8.46535e-15	0.0248896	0.00520897	28.7403	OID20646	no_MHC	UKB
rs3017344	18	60082486	TNFRSF11A	ENSG00000141655	depression_Als_noukb_included	C	2415	rs884205	unconditioned	8.3135e-88	0.971585	2.13371e-89	0.0249329	0.0034817	200.51	OID20646	no_MHC	UKB
rs3017344	18	60082486	TNFRSF11A	ENSG00000141655	depression_Als_noukb_included	C	2508	rs919619	unconditioned	6.23077e-78	0.970389	1.62878e-79	0.0253625	0.00424838	177.772	OID20646	no_MHC	UKB
rs3017344	18	60082486	TNFRSF11A	ENSG00000141655	depression_Als_noukb_included	C	2415	rs9946407	unconditioned	3.88875e-11	0.968182	9.98212e-13	0.0248455	0.00697246	23.9703	OID20646	no_MHC	UKB
rs3017344	18	60082486	TNFRSF11A	ENSG00000141655	depression_Als_ukb_included	C	2888	unconditioned	unconditioned	0	0.564242	0	0.42674	0.00901792	2017.62	OID20646	no_MHC	UKB
rs3017344	18	60082486	TNFRSF11A	ENSG00000141655	depression_Als_ukb_included	C	2452	rs10083897	unconditioned	0.000610547	0.565404	0.000457767	0.423911	0.00961718	7.40116	OID20646	no_MHC	UKB
rs3017344	18	60082486	TNFRSF11A	ENSG00000141655	depression_Als_ukb_included	C	2456	rs113339733	unconditioned	1.07935e-104	0.566361	8.08914e-105	0.424447	0.00919196	239.392	OID20646	no_MHC	UKB
rs3017344	18	60082486	TNFRSF11A	ENSG00000141655	depression_Als_ukb_included	C	2450	rs115371720	unconditioned	0.000771815	0.560895	0.000578339	0.420275	0.0174803	7.16677	OID20646	no_MHC	UKB
rs3017344	18	60082486	TNFRSF11A	ENSG00000141655	depression_Als_ukb_included	C	2533	rs12607034	unconditioned	1.54184e-66	0.569311	1.1612e-66	0.428761	0.00192747	151.538	OID20646	no_MHC	UKB
rs3017344	18	60082486	TNFRSF11A	ENSG00000141655	depression_Als_ukb_included	C	2449	rs12954567	unconditioned	8.21334e-27	0.56985	6.15442e-27	0.426997	0.00315386	60.064	OID20646	no_MHC	UKB
rs3017344	18	60082486	TNFRSF11A	ENSG00000141655	depression_Als_ukb_included	C	2600	rs12958384	unconditioned	5.16455e-29	0.568891	3.8737e-29	0.426696	0.00441269	65.1332	OID20646	no_MHC	UKB
rs3017344	18	60082486	TNFRSF11A	ENSG00000141655	depression_Als_ukb_included	C	2448	rs139630401	unconditioned	0.00237119	0.563947	0.00177677	0.422565	0.00934017	6.04436	OID20646	no_MHC	UKB
rs3017344	18	60082486	TNFRSF11A	ENSG00000141655	depression_Als_ukb_included	C	2452	rs142575143	unconditioned	3.89641e-14	0.569371	2.92066e-14	0.426783	0.00384594	30.8761	OID20646	no_MHC	UKB
rs3017344	18	60082486	TNFRSF11A	ENSG00000141655	depression_Als_ukb_included	C	2484	rs146605990	unconditioned	2.34567e-71	0.565218	1.76282e-71	0.424762	0.0100202	162.631	OID20646	no_MHC	UKB
rs3017344	18	60082486	TNFRSF11A	ENSG00000141655	depression_Als_ukb_included	C	2453	rs17069840	unconditioned	1.4011e-11	0.570243	1.04989e-11	0.427301	0.00245652	24.9912	OID20646	no_MHC	UKB
rs3017344	18	60082486	TNFRSF11A	ENSG00000141655	depression_Als_ukb_included	C	2449	rs17641727	unconditioned	0.000252852	0.567112	0.000189468	0.424943	0.00750217	8.2827	OID20646	no_MHC	UKB
rs3017344	18	60082486	TNFRSF11A	ENSG00000141655	depression_Als_ukb_included	C	2461	rs1805033	unconditioned	1.56041e-21	0.569247	1.16987e-21	0.426774	0.00397836	47.9093	OID20646	no_MHC	UKB
rs3017344	18	60082486	TNFRSF11A	ENSG00000141655	depression_Als_ukb_included	C	2452	rs182025276	unconditioned	4.70779e-06	0.570642	3.52974e-06	0.427846	0.00150292	12.2663	OID20646	no_MHC	UKB
rs3017344	18	60082486	TNFRSF11A	ENSG00000141655	depression_Als_ukb_included	C	2517	rs28847284	unconditioned	3.77699e-40	0.56385	2.84446e-40	0.424626	0.011524	90.7745	OID20646	no_MHC	UKB
rs3017344	18	60082486	TNFRSF11A	ENSG00000141655	depression_Als_ukb_included	C	2453	rs34005112	unconditioned	3.41476e-27	0.567948	2.55885e-27	0.425586	0.00646575	60.9417	OID20646	no_MHC	UKB
rs3017344	18	60082486	TNFRSF11A	ENSG00000141655	depression_Als_ukb_included	C	2449	rs35822778	unconditioned	1.56806e-10	0.57107	1.17497e-10	0.427911	0.00101935	22.576	OID20646	no_MHC	UKB
rs3017344	18	60082486	TNFRSF11A	ENSG00000141655	depression_Als_ukb_included	C	2450	rs490659	unconditioned	4.61445e-07	0.569457	3.45856e-07	0.426809	0.00373329	14.5889	OID20646	no_MHC	UKB
rs3017344	18	60082486	TNFRSF11A	ENSG00000141655	depression_Als_ukb_included	C	2452	rs56137324	unconditioned	7.03097e-29	0.569839	5.26983e-29	0.427101	0.00305979	64.8246	OID20646	no_MHC	UKB
rs3017344	18	60082486	TNFRSF11A	ENSG00000141655	depression_Als_ukb_included	C	2450	rs62098339	unconditioned	2.15598e-08	0.570089	1.61574e-08	0.427236	0.00267513	17.6524	OID20646	no_MHC	UKB
rs3017344	18	60082486	TNFRSF11A	ENSG00000141655	depression_Als_ukb_included	C	2449	rs72943696	unconditioned	9.9048e-34	0.570626	7.42184e-34	0.427578	0.00179553	75.9949	OID20646	no_MHC	UKB
rs3017344	18	60082486	TNFRSF11A	ENSG00000141655	depression_Als_ukb_included	C	2451	rs73963407	unconditioned	1.84382e-16	0.570587	1.38196e-16	0.427659	0.00175448	36.2295	OID20646	no_MHC	UKB
rs3017344	18	60082486	TNFRSF11A	ENSG00000141655	depression_Als_ukb_included	C	2449	rs77920219	unconditioned	1.93954e-13	0.570377	1.45333e-13	0.427392	0.00223103	29.2712	OID20646	no_MHC	UKB
rs3017344	18	60082486	TNFRSF11A	ENSG00000141655	depression_Als_ukb_included	C	2449	rs884205	unconditioned	4.88619e-88	0.571048	3.6613e-88	0.427894	0.0010578	201.041	OID20646	no_MHC	UKB
rs3017344	18	60082486	TNFRSF11A	ENSG00000141655	depression_Als_ukb_included	C	2542	rs919619	unconditioned	3.66361e-78	0.570592	2.74616e-78	0.4277	0.00170817	178.303	OID20646	no_MHC	UKB
rs3017344	18	60082486	TNFRSF11A	ENSG00000141655	depression_Als_ukb_included	C	2449	rs9946407	unconditioned	2.28803e-11	0.569664	1.71447e-11	0.426857	0.0034787	24.5007	OID20646	no_MHC	UKB
rs3017344	18	60082486	TNFRSF11A	ENSG00000141655	schizophrenia	C	2869	unconditioned	unconditioned	0	0.630358	0	0.363001	0.00664052	2017.51	OID20646	no_MHC	UKB
rs3017344	18	60082486	TNFRSF11A	ENSG00000141655	schizophrenia	C	2463	rs10083897	unconditioned	0.00070119	0.65627	0.000352616	0.330014	0.0126625	7.26273	OID20646	no_MHC	UKB
rs3017344	18	60082486	TNFRSF11A	ENSG00000141655	schizophrenia	C	2467	rs113339733	unconditioned	1.26158e-104	0.661972	6.30928e-105	0.331051	0.00697676	239.236	OID20646	no_MHC	UKB
rs3017344	18	60082486	TNFRSF11A	ENSG00000141655	schizophrenia	C	2461	rs115371720	unconditioned	0.000891117	0.654665	0.000445611	0.327354	0.0166443	7.02304	OID20646	no_MHC	UKB
rs3017344	18	60082486	TNFRSF11A	ENSG00000141655	schizophrenia	C	2547	rs12607034	unconditioned	1.73077e-66	0.639053	9.53353e-67	0.351997	0.00895	151.422	OID20646	no_MHC	UKB
rs3017344	18	60082486	TNFRSF11A	ENSG00000141655	schizophrenia	C	2460	rs12954567	unconditioned	9.47005e-27	0.657034	4.73545e-27	0.328532	0.0144335	59.9217	OID20646	no_MHC	UKB
rs3017344	18	60082486	TNFRSF11A	ENSG00000141655	schizophrenia	C	2611	rs12958384	unconditioned	5.78313e-29	0.637015	2.92042e-29	0.321644	0.0413405	65.02	OID20646	no_MHC	UKB
rs3017344	18	60082486	TNFRSF11A	ENSG00000141655	schizophrenia	C	2459	rs139630401	unconditioned	0.00262413	0.63381	0.00131212	0.316874	0.0453795	5.94301	OID20646	no_MHC	UKB
rs3017344	18	60082486	TNFRSF11A	ENSG00000141655	schizophrenia	C	2463	rs142575143	unconditioned	4.30215e-14	0.628651	2.16174e-14	0.315829	0.0555208	30.7771	OID20646	no_MHC	UKB
rs3017344	18	60082486	TNFRSF11A	ENSG00000141655	schizophrenia	C	2495	rs146605990	unconditioned	2.64757e-71	0.63789	1.43412e-71	0.345513	0.0165966	162.51	OID20646	no_MHC	UKB
rs3017344	18	60082486	TNFRSF11A	ENSG00000141655	schizophrenia	C	2464	rs17069840	unconditioned	1.60328e-11	0.652529	8.01925e-12	0.326359	0.0211111	24.8564	OID20646	no_MHC	UKB
rs3017344	18	60082486	TNFRSF11A	ENSG00000141655	schizophrenia	C	2460	rs17641727	unconditioned	0.000293113	0.658009	0.000146567	0.329016	0.012536	8.13495	OID20646	no_MHC	UKB
rs3017344	18	60082486	TNFRSF11A	ENSG00000141655	schizophrenia	C	2472	rs1805033	unconditioned	1.438e-21	0.524583	7.20949e-22	0.262789	0.212628	47.991	OID20646	no_MHC	UKB
rs3017344	18	60082486	TNFRSF11A	ENSG00000141655	schizophrenia	C	2463	rs182025276	unconditioned	5.42306e-06	0.657508	2.72716e-06	0.330637	0.0118474	12.1249	OID20646	no_MHC	UKB
rs3017344	18	60082486	TNFRSF11A	ENSG00000141655	schizophrenia	C	2528	rs28847284	unconditioned	2.67255e-40	0.398975	1.47624e-40	0.220002	0.381023	91.1204	OID20646	no_MHC	UKB
rs3017344	18	60082486	TNFRSF11A	ENSG00000141655	schizophrenia	C	2463	rs34005112	unconditioned	6.7461e-07	0.656287	3.37383e-07	0.328204	0.0155086	14.2091	OID20646	no_MHC	UKB
rs3017344	18	60082486	TNFRSF11A	ENSG00000141655	schizophrenia	C	2460	rs35822778	unconditioned	1.75523e-10	0.639241	8.77767e-11	0.319635	0.0411247	22.4633	OID20646	no_MHC	UKB
rs3017344	18	60082486	TNFRSF11A	ENSG00000141655	schizophrenia	C	2461	rs490659	unconditioned	6.68822e-08	0.656992	3.34937e-08	0.328999	0.0140097	16.5203	OID20646	no_MHC	UKB
rs3017344	18	60082486	TNFRSF11A	ENSG00000141655	schizophrenia	C	2463	rs56137324	unconditioned	8.08596e-29	0.655327	4.0572e-29	0.3288	0.015873	64.6848	OID20646	no_MHC	UKB
rs3017344	18	60082486	TNFRSF11A	ENSG00000141655	schizophrenia	C	2461	rs62098339	unconditioned	2.48978e-08	0.658353	1.2459e-08	0.329432	0.0122149	17.5085	OID20646	no_MHC	UKB
rs3017344	18	60082486	TNFRSF11A	ENSG00000141655	schizophrenia	C	2460	rs72943696	unconditioned	1.15023e-33	0.662662	5.7515e-34	0.331346	0.00599262	75.8453	OID20646	no_MHC	UKB
rs3017344	18	60082486	TNFRSF11A	ENSG00000141655	schizophrenia	C	2462	rs73963407	unconditioned	2.12214e-16	0.656716	1.06278e-16	0.328875	0.0144094	36.0889	OID20646	no_MHC	UKB
rs3017344	18	60082486	TNFRSF11A	ENSG00000141655	schizophrenia	C	2460	rs77920219	unconditioned	2.24726e-13	0.660874	1.12371e-13	0.330452	0.00867393	29.1239	OID20646	no_MHC	UKB
rs3017344	18	60082486	TNFRSF11A	ENSG00000141655	schizophrenia	C	2460	rs884205	unconditioned	3.0015e-88	0.350783	1.50487e-88	0.175399	0.473818	201.528	OID20646	no_MHC	UKB
rs3017344	18	60082486	TNFRSF11A	ENSG00000141655	schizophrenia	C	2553	rs919619	unconditioned	4.20794e-78	0.655358	2.13322e-78	0.332222	0.0124201	178.165	OID20646	no_MHC	UKB
rs3017344	18	60082486	TNFRSF11A	ENSG00000141655	schizophrenia	C	2460	rs9946407	unconditioned	2.63584e-11	0.659908	1.31802e-11	0.329969	0.0101226	24.3592	OID20646	no_MHC	UKB
rs9319986	18	59590934	TNFRSF11A	ENSG00000141655	adhd	C	3022	unconditioned	unconditioned	0	0.927686	0	0.0665591	0.00575459	2017.13	OID20646	no_MHC	UKB
rs9319986	18	59590934	TNFRSF11A	ENSG00000141655	adhd	C	2288	rs10083897	unconditioned	0.0173994	0.910577	0.00100244	0.0524432	0.0185781	4.05132	OID20646	no_MHC	UKB
rs9319986	18	59590934	TNFRSF11A	ENSG00000141655	adhd	C	2284	rs113339733	unconditioned	2.48362e-96	0.940039	1.43053e-97	0.0541392	0.00582229	220.138	OID20646	no_MHC	UKB
rs9319986	18	59590934	TNFRSF11A	ENSG00000141655	adhd	C	2293	rs113443351	unconditioned	0.00381842	0.931993	0.000220369	0.0537771	0.0101906	5.56792	OID20646	no_MHC	UKB
rs9319986	18	59590934	TNFRSF11A	ENSG00000141655	adhd	C	2393	rs12607034	unconditioned	5.15075e-50	0.878219	3.06023e-51	0.0521082	0.069673	113.49	OID20646	no_MHC	UKB
rs9319986	18	59590934	TNFRSF11A	ENSG00000141655	adhd	C	2277	rs12954567	unconditioned	1.41357e-28	0.926129	8.13816e-30	0.0532983	0.0205723	64.1263	OID20646	no_MHC	UKB
rs9319986	18	59590934	TNFRSF11A	ENSG00000141655	adhd	C	2510	rs12958384	unconditioned	1.12145e-23	0.856392	6.61789e-25	0.0504443	0.0931641	52.8448	OID20646	no_MHC	UKB
rs9319986	18	59590934	TNFRSF11A	ENSG00000141655	adhd	C	2276	rs139630401	unconditioned	0.0994822	0.834391	0.00572515	0.0480064	0.0123954	2.30778	OID20646	no_MHC	UKB
rs9319986	18	59590934	TNFRSF11A	ENSG00000141655	adhd	C	2278	rs142575143	unconditioned	7.11343e-12	0.924679	4.09583e-13	0.0532198	0.0221015	25.669	OID20646	no_MHC	UKB
rs9319986	18	59590934	TNFRSF11A	ENSG00000141655	adhd	C	2277	rs145539024	unconditioned	0.00719313	0.92222	0.000414094	0.0530733	0.0170991	4.93463	OID20646	no_MHC	UKB
rs9319986	18	59590934	TNFRSF11A	ENSG00000141655	adhd	C	2332	rs146605990	unconditioned	8.96914e-42	0.889213	5.20626e-43	0.0515563	0.0592302	94.5148	OID20646	no_MHC	UKB
rs9319986	18	59590934	TNFRSF11A	ENSG00000141655	adhd	C	2294	rs148732911	unconditioned	0.000108758	0.91206	6.26949e-06	0.0525416	0.0352838	9.12639	OID20646	no_MHC	UKB
rs9319986	18	59590934	TNFRSF11A	ENSG00000141655	adhd	C	2281	rs17069840	unconditioned	4.41073e-05	0.935603	2.54082e-06	0.0538853	0.0104653	10.0289	OID20646	no_MHC	UKB
rs9319986	18	59590934	TNFRSF11A	ENSG00000141655	adhd	C	2277	rs17641727	unconditioned	4.33407e-05	0.929044	2.49609e-06	0.0534883	0.0174222	10.0464	OID20646	no_MHC	UKB
rs9319986	18	59590934	TNFRSF11A	ENSG00000141655	adhd	C	2287	rs1805033	unconditioned	1.38323e-18	0.911573	7.97533e-20	0.052523	0.0359035	41.1221	OID20646	no_MHC	UKB
rs9319986	18	59590934	TNFRSF11A	ENSG00000141655	adhd	C	2280	rs182025276	unconditioned	0.00158561	0.925264	9.13816e-05	0.0533047	0.0197545	6.44678	OID20646	no_MHC	UKB
rs9319986	18	59590934	TNFRSF11A	ENSG00000141655	adhd	C	2276	rs190989883	unconditioned	0.0288396	0.902003	0.00165971	0.0518942	0.0156032	3.546	OID20646	no_MHC	UKB
rs9319986	18	59590934	TNFRSF11A	ENSG00000141655	adhd	C	2376	rs28847284	unconditioned	2.24467e-38	0.938518	1.30431e-39	0.0545278	0.00695392	86.6897	OID20646	no_MHC	UKB
rs9319986	18	59590934	TNFRSF11A	ENSG00000141655	adhd	C	2280	rs34005112	unconditioned	2.50153e-06	0.85479	1.45098e-07	0.0494852	0.0957218	12.8986	OID20646	no_MHC	UKB
rs9319986	18	59590934	TNFRSF11A	ENSG00000141655	adhd	C	2277	rs490659	unconditioned	0.00305014	0.935662	0.000175557	0.0538467	0.00726569	5.79257	OID20646	no_MHC	UKB
rs9319986	18	59590934	TNFRSF11A	ENSG00000141655	adhd	C	2280	rs5020891	unconditioned	1.13963e-06	0.938586	6.56848e-08	0.0540898	0.0073235	13.6848	OID20646	no_MHC	UKB
rs9319986	18	59590934	TNFRSF11A	ENSG00000141655	adhd	C	2314	rs56137324	unconditioned	1.78176e-25	0.882896	1.03007e-26	0.0509757	0.0661283	56.987	OID20646	no_MHC	UKB
rs9319986	18	59590934	TNFRSF11A	ENSG00000141655	adhd	C	2277	rs62098339	unconditioned	4.29268e-08	0.916542	2.47185e-09	0.0527465	0.0307119	16.9638	OID20646	no_MHC	UKB
rs9319986	18	59590934	TNFRSF11A	ENSG00000141655	adhd	C	2539	rs652473	unconditioned	0.00441967	0.929942	0.000262268	0.0551736	0.0102028	5.42169	OID20646	no_MHC	UKB
rs9319986	18	59590934	TNFRSF11A	ENSG00000141655	adhd	C	2277	rs72943696	unconditioned	8.89428e-28	0.939239	5.11925e-29	0.0540528	0.00670776	62.287	OID20646	no_MHC	UKB
rs9319986	18	59590934	TNFRSF11A	ENSG00000141655	adhd	C	2278	rs73963407	unconditioned	4.7439e-18	0.912452	2.73217e-19	0.0525161	0.0350316	39.8897	OID20646	no_MHC	UKB
rs9319986	18	59590934	TNFRSF11A	ENSG00000141655	adhd	C	2278	rs76795556	unconditioned	1.31919e-08	0.932401	7.59539e-10	0.0536701	0.0139292	18.1437	OID20646	no_MHC	UKB
rs9319986	18	59590934	TNFRSF11A	ENSG00000141655	adhd	C	2277	rs76858232	unconditioned	6.96734e-06	0.777942	4.02554e-07	0.0447702	0.177281	11.8743	OID20646	no_MHC	UKB
rs9319986	18	59590934	TNFRSF11A	ENSG00000141655	adhd	C	2277	rs77920219	unconditioned	1.13866e-05	0.930626	6.55485e-07	0.0535571	0.0158048	11.3831	OID20646	no_MHC	UKB
rs9319986	18	59590934	TNFRSF11A	ENSG00000141655	adhd	C	2277	rs884205	unconditioned	6.39209e-160	0.930451	3.67971e-161	0.053547	0.016002	366.559	OID20646	no_MHC	UKB
rs9319986	18	59590934	TNFRSF11A	ENSG00000141655	adhd	C	2371	rs919619	unconditioned	2.31672e-60	0.936927	1.34545e-61	0.0544038	0.00866881	137.315	OID20646	no_MHC	UKB
rs9319986	18	59590934	TNFRSF11A	ENSG00000141655	adhd	C	2277	rs9946407	unconditioned	1.90959e-06	0.93128	1.09926e-07	0.0535943	0.015124	13.1686	OID20646	no_MHC	UKB
rs9319986	18	59590934	TNFRSF11A	ENSG00000141655	alzheimers	C	4441	unconditioned	unconditioned	0	0.950455	0	0.0478855	0.00165927	2017.13	OID20646	no_MHC	UKB
rs9319986	18	59590934	TNFRSF11A	ENSG00000141655	alzheimers	C	2506	rs10083897	unconditioned	8.39847e-21	0.977613	1.48629e-22	0.0172958	0.00509162	46.2262	OID20646	no_MHC	UKB
rs9319986	18	59590934	TNFRSF11A	ENSG00000141655	alzheimers	C	2501	rs113339733	unconditioned	2.59513e-96	0.980947	4.58927e-98	0.0173455	0.0017071	220.095	OID20646	no_MHC	UKB
rs9319986	18	59590934	TNFRSF11A	ENSG00000141655	alzheimers	C	2510	rs113443351	unconditioned	0.0023238	0.937152	4.30256e-05	0.0173084	0.0431723	6.06455	OID20646	no_MHC	UKB
rs9319986	18	59590934	TNFRSF11A	ENSG00000141655	alzheimers	C	2612	rs12607034	unconditioned	7.462e-71	0.975405	1.34423e-72	0.0175642	0.00703123	161.474	OID20646	no_MHC	UKB
rs9319986	18	59590934	TNFRSF11A	ENSG00000141655	alzheimers	C	2494	rs12954567	unconditioned	1.49609e-28	0.979072	2.64419e-30	0.0173005	0.00362736	64.0695	OID20646	no_MHC	UKB
rs9319986	18	59590934	TNFRSF11A	ENSG00000141655	alzheimers	C	2737	rs12958384	unconditioned	9.17647e-32	0.977721	1.73007e-33	0.0184294	0.00385005	71.4661	OID20646	no_MHC	UKB
rs9319986	18	59590934	TNFRSF11A	ENSG00000141655	alzheimers	C	2494	rs139630401	unconditioned	1.61013e-05	0.968855	2.84748e-07	0.01712	0.0140082	11.0366	OID20646	no_MHC	UKB
rs9319986	18	59590934	TNFRSF11A	ENSG00000141655	alzheimers	C	2495	rs142575143	unconditioned	7.50483e-12	0.97459	1.32689e-13	0.017223	0.0081874	25.6155	OID20646	no_MHC	UKB
rs9319986	18	59590934	TNFRSF11A	ENSG00000141655	alzheimers	C	2494	rs145539024	unconditioned	0.00621048	0.969068	0.000109763	0.0171196	0.00749201	5.08152	OID20646	no_MHC	UKB
rs9319986	18	59590934	TNFRSF11A	ENSG00000141655	alzheimers	C	2549	rs146605990	unconditioned	9.84518e-42	0.969977	1.754e-43	0.0172682	0.0127545	94.4216	OID20646	no_MHC	UKB
rs9319986	18	59590934	TNFRSF11A	ENSG00000141655	alzheimers	C	2512	rs148732911	unconditioned	2.82061e-09	0.972776	4.99627e-11	0.0172212	0.0100028	19.6863	OID20646	no_MHC	UKB
rs9319986	18	59590934	TNFRSF11A	ENSG00000141655	alzheimers	C	2498	rs17069840	unconditioned	4.61497e-05	0.980279	8.16032e-07	0.0173312	0.00234242	9.98362	OID20646	no_MHC	UKB
rs9319986	18	59590934	TNFRSF11A	ENSG00000141655	alzheimers	C	2494	rs17641727	unconditioned	4.56496e-05	0.980787	8.06804e-07	0.0173324	0.00183459	9.99452	OID20646	no_MHC	UKB
rs9319986	18	59590934	TNFRSF11A	ENSG00000141655	alzheimers	C	2507	rs1805033	unconditioned	8.066e-38	0.979431	1.43207e-39	0.017386	0.00318253	85.4106	OID20646	no_MHC	UKB
rs9319986	18	59590934	TNFRSF11A	ENSG00000141655	alzheimers	C	2498	rs182025276	unconditioned	3.72235e-68	0.970925	6.58892e-70	0.0171744	0.0119008	155.261	OID20646	no_MHC	UKB
rs9319986	18	59590934	TNFRSF11A	ENSG00000141655	alzheimers	C	2494	rs190989883	unconditioned	0.00142297	0.893822	2.53023e-05	0.0158045	0.0889249	6.55501	OID20646	no_MHC	UKB
rs9319986	18	59590934	TNFRSF11A	ENSG00000141655	alzheimers	C	2593	rs28847284	unconditioned	2.34392e-38	0.980446	4.21008e-40	0.0176086	0.00194546	86.6464	OID20646	no_MHC	UKB
rs9319986	18	59590934	TNFRSF11A	ENSG00000141655	alzheimers	C	2498	rs34005112	unconditioned	4.52078e-26	0.97737	7.99822e-28	0.0172864	0.00534353	58.3585	OID20646	no_MHC	UKB
rs9319986	18	59590934	TNFRSF11A	ENSG00000141655	alzheimers	C	2497	rs490659	unconditioned	4.93905e-09	0.979766	8.73585e-11	0.0173265	0.00290716	19.1261	OID20646	no_MHC	UKB
rs9319986	18	59590934	TNFRSF11A	ENSG00000141655	alzheimers	C	2497	rs5020891	unconditioned	1.18986e-06	0.980809	2.10472e-08	0.0173476	0.00184175	13.6417	OID20646	no_MHC	UKB
rs9319986	18	59590934	TNFRSF11A	ENSG00000141655	alzheimers	C	2533	rs56137324	unconditioned	1.13122e-125	0.980013	2.0047e-127	0.0173646	0.00262241	287.7	OID20646	no_MHC	UKB
rs9319986	18	59590934	TNFRSF11A	ENSG00000141655	alzheimers	C	2494	rs62098339	unconditioned	4.5879e-08	0.979765	8.10833e-10	0.0173127	0.0029221	16.8973	OID20646	no_MHC	UKB
rs9319986	18	59590934	TNFRSF11A	ENSG00000141655	alzheimers	C	2762	rs652473	unconditioned	0.00375079	0.920853	7.06878e-05	0.0172965	0.0580295	5.58579	OID20646	no_MHC	UKB
rs9319986	18	59590934	TNFRSF11A	ENSG00000141655	alzheimers	C	2494	rs72943696	unconditioned	9.26545e-28	0.978934	1.63759e-29	0.0172981	0.00376809	62.2461	OID20646	no_MHC	UKB
rs9319986	18	59590934	TNFRSF11A	ENSG00000141655	alzheimers	C	2495	rs73963407	unconditioned	5.09681e-18	0.980448	9.00829e-20	0.0173266	0.00222529	39.8179	OID20646	no_MHC	UKB
rs9319986	18	59590934	TNFRSF11A	ENSG00000141655	alzheimers	C	2495	rs76795556	unconditioned	1.38461e-08	0.978284	2.45057e-10	0.0173099	0.00440568	18.0953	OID20646	no_MHC	UKB
rs9319986	18	59590934	TNFRSF11A	ENSG00000141655	alzheimers	C	2494	rs76858232	unconditioned	8.76701e-06	0.978607	1.54952e-07	0.0172923	0.00409166	11.6445	OID20646	no_MHC	UKB
rs9319986	18	59590934	TNFRSF11A	ENSG00000141655	alzheimers	C	2494	rs77920219	unconditioned	1.19806e-05	0.979903	2.11734e-07	0.0173152	0.00276949	11.3322	OID20646	no_MHC	UKB
rs9319986	18	59590934	TNFRSF11A	ENSG00000141655	alzheimers	C	2494	rs884205	unconditioned	6.74921e-160	0.980342	1.19277e-161	0.0173229	0.00233501	366.504	OID20646	no_MHC	UKB
rs9319986	18	59590934	TNFRSF11A	ENSG00000141655	alzheimers	C	2590	rs919619	unconditioned	2.42737e-60	0.980758	4.35528e-62	0.0175955	0.00164624	137.268	OID20646	no_MHC	UKB
rs9319986	18	59590934	TNFRSF11A	ENSG00000141655	alzheimers	C	2494	rs9946407	unconditioned	1.84834e-06	0.978926	3.26674e-08	0.0172977	0.0037741	13.2012	OID20646	no_MHC	UKB
rs9319986	18	59590934	TNFRSF11A	ENSG00000141655	alzheimers_noukb	C	4475	unconditioned	unconditioned	0	0.819232	0	0.173687	0.00708088	2017.27	OID20646	no_MHC	UKB
rs9319986	18	59590934	TNFRSF11A	ENSG00000141655	alzheimers_noukb	C	2525	rs10083897	unconditioned	7.74425e-21	0.901458	7.40319e-22	0.0861635	0.0123785	46.3073	OID20646	no_MHC	UKB
rs9319986	18	59590934	TNFRSF11A	ENSG00000141655	alzheimers_noukb	C	2520	rs113339733	unconditioned	2.39631e-96	0.905796	2.28658e-97	0.086424	0.00778033	220.174	OID20646	no_MHC	UKB
rs9319986	18	59590934	TNFRSF11A	ENSG00000141655	alzheimers_noukb	C	2529	rs113443351	unconditioned	0.00190753	0.769282	0.000182844	0.0735837	0.155044	6.26195	OID20646	no_MHC	UKB
rs9319986	18	59590934	TNFRSF11A	ENSG00000141655	alzheimers_noukb	C	2633	rs12607034	unconditioned	6.33661e-71	0.828302	6.68403e-72	0.0872872	0.0844105	161.637	OID20646	no_MHC	UKB
rs9319986	18	59590934	TNFRSF11A	ENSG00000141655	alzheimers_noukb	C	2513	rs12954567	unconditioned	1.37707e-28	0.901184	1.31328e-29	0.0859307	0.0128851	64.1524	OID20646	no_MHC	UKB
rs9319986	18	59590934	TNFRSF11A	ENSG00000141655	alzheimers_noukb	C	2756	rs12958384	unconditioned	8.46455e-32	0.901868	8.48066e-33	0.0903507	0.00778077	71.5468	OID20646	no_MHC	UKB
rs9319986	18	59590934	TNFRSF11A	ENSG00000141655	alzheimers_noukb	C	2513	rs139630401	unconditioned	1.47524e-05	0.887689	1.4069e-06	0.0846288	0.0276656	11.1241	OID20646	no_MHC	UKB
rs9319986	18	59590934	TNFRSF11A	ENSG00000141655	alzheimers_noukb	C	2514	rs142575143	unconditioned	6.45954e-12	0.838846	6.16685e-13	0.0800026	0.0811514	25.7655	OID20646	no_MHC	UKB
rs9319986	18	59590934	TNFRSF11A	ENSG00000141655	alzheimers_noukb	C	2513	rs145539024	unconditioned	0.00377025	0.588304	0.000359584	0.0557571	0.351809	5.58061	OID20646	no_MHC	UKB
rs9319986	18	59590934	TNFRSF11A	ENSG00000141655	alzheimers_noukb	C	2569	rs146605990	unconditioned	9.05919e-42	0.892558	8.73054e-43	0.0859963	0.0214461	94.5048	OID20646	no_MHC	UKB
rs9319986	18	59590934	TNFRSF11A	ENSG00000141655	alzheimers_noukb	C	2531	rs148732911	unconditioned	2.51385e-09	0.86698	2.40736e-10	0.0829753	0.0500446	19.8015	OID20646	no_MHC	UKB
rs9319986	18	59590934	TNFRSF11A	ENSG00000141655	alzheimers_noukb	C	2517	rs17069840	unconditioned	4.24437e-05	0.901559	4.0496e-06	0.0860065	0.0123879	10.0673	OID20646	no_MHC	UKB
rs9319986	18	59590934	TNFRSF11A	ENSG00000141655	alzheimers_noukb	C	2513	rs17641727	unconditioned	4.19654e-05	0.901631	4.00223e-06	0.0859759	0.0123468	10.0787	OID20646	no_MHC	UKB
rs9319986	18	59590934	TNFRSF11A	ENSG00000141655	alzheimers_noukb	C	2526	rs1805033	unconditioned	7.30784e-38	0.887369	6.97734e-39	0.0846958	0.0279347	85.5093	OID20646	no_MHC	UKB
rs9319986	18	59590934	TNFRSF11A	ENSG00000141655	alzheimers_noukb	C	2517	rs182025276	unconditioned	3.30821e-68	0.862901	3.15908e-69	0.0823456	0.0547533	155.379	OID20646	no_MHC	UKB
rs9319986	18	59590934	TNFRSF11A	ENSG00000141655	alzheimers_noukb	C	2513	rs190989883	unconditioned	0.00120209	0.75508	0.000114647	0.071843	0.17176	6.7237	OID20646	no_MHC	UKB
rs9319986	18	59590934	TNFRSF11A	ENSG00000141655	alzheimers_noukb	C	2613	rs28847284	unconditioned	2.16433e-38	0.905323	2.13336e-39	0.0892316	0.00544582	86.7261	OID20646	no_MHC	UKB
rs9319986	18	59590934	TNFRSF11A	ENSG00000141655	alzheimers_noukb	C	2517	rs34005112	unconditioned	4.14072e-26	0.895199	3.96066e-27	0.0856079	0.0191928	58.4463	OID20646	no_MHC	UKB
rs9319986	18	59590934	TNFRSF11A	ENSG00000141655	alzheimers_noukb	C	2516	rs490659	unconditioned	4.57169e-09	0.906894	4.36192e-10	0.0865215	0.00658477	19.2034	OID20646	no_MHC	UKB
rs9319986	18	59590934	TNFRSF11A	ENSG00000141655	alzheimers_noukb	C	2516	rs5020891	unconditioned	1.09818e-06	0.905236	1.0477e-07	0.0863548	0.00840812	13.7219	OID20646	no_MHC	UKB
rs9319986	18	59590934	TNFRSF11A	ENSG00000141655	alzheimers_noukb	C	2546	rs56137324	unconditioned	1.04646e-125	0.906568	9.99725e-127	0.0866016	0.00683052	287.778	OID20646	no_MHC	UKB
rs9319986	18	59590934	TNFRSF11A	ENSG00000141655	alzheimers_noukb	C	2513	rs62098339	unconditioned	4.18707e-08	0.894167	3.99346e-09	0.0852615	0.0205719	16.9887	OID20646	no_MHC	UKB
rs9319986	18	59590934	TNFRSF11A	ENSG00000141655	alzheimers_noukb	C	2775	rs652473	unconditioned	0.00328932	0.807569	0.000338499	0.0829999	0.105803	5.71707	OID20646	no_MHC	UKB
rs9319986	18	59590934	TNFRSF11A	ENSG00000141655	alzheimers_noukb	C	2513	rs72943696	unconditioned	8.48806e-28	0.896799	8.0953e-29	0.0855125	0.0176881	62.3337	OID20646	no_MHC	UKB
rs9319986	18	59590934	TNFRSF11A	ENSG00000141655	alzheimers_noukb	C	2514	rs73963407	unconditioned	4.6927e-18	0.902711	4.47611e-19	0.0860935	0.0111956	39.9005	OID20646	no_MHC	UKB
rs9319986	18	59590934	TNFRSF11A	ENSG00000141655	alzheimers_noukb	C	2514	rs76795556	unconditioned	1.27692e-08	0.9022	1.21783e-09	0.0860333	0.0117662	18.1762	OID20646	no_MHC	UKB
rs9319986	18	59590934	TNFRSF11A	ENSG00000141655	alzheimers_noukb	C	2513	rs76858232	unconditioned	8.04067e-06	0.89753	7.66846e-07	0.0855814	0.0168794	11.731	OID20646	no_MHC	UKB
rs9319986	18	59590934	TNFRSF11A	ENSG00000141655	alzheimers_noukb	C	2513	rs77920219	unconditioned	1.09907e-05	0.898946	1.04818e-06	0.0857166	0.0153254	11.4185	OID20646	no_MHC	UKB
rs9319986	18	59590934	TNFRSF11A	ENSG00000141655	alzheimers_noukb	C	2513	rs884205	unconditioned	6.23005e-160	0.904933	5.94115e-161	0.0862881	0.00877887	366.584	OID20646	no_MHC	UKB
rs9319986	18	59590934	TNFRSF11A	ENSG00000141655	alzheimers_noukb	C	2608	rs919619	unconditioned	2.16679e-60	0.87547	2.09471e-61	0.084595	0.0399353	137.382	OID20646	no_MHC	UKB
rs9319986	18	59590934	TNFRSF11A	ENSG00000141655	alzheimers_noukb	C	2513	rs9946407	unconditioned	1.26077e-06	0.667736	1.20567e-07	0.0635863	0.268676	13.5838	OID20646	no_MHC	UKB
rs9319986	18	59590934	TNFRSF11A	ENSG00000141655	anxiety_cc	C	2760	unconditioned	unconditioned	0	0.877335	0	0.10595	0.0167148	2017.2	OID20646	no_MHC	UKB
rs9319986	18	59590934	TNFRSF11A	ENSG00000141655	anxiety_cc	C	2076	rs10083897	unconditioned	7.65376e-21	0.89085	7.75288e-22	0.0902197	0.0189306	46.3191	OID20646	no_MHC	UKB
rs9319986	18	59590934	TNFRSF11A	ENSG00000141655	anxiety_cc	C	2071	rs113339733	unconditioned	2.36174e-96	0.892876	2.38987e-97	0.090334	0.0167896	220.189	OID20646	no_MHC	UKB
rs9319986	18	59590934	TNFRSF11A	ENSG00000141655	anxiety_cc	C	2080	rs113443351	unconditioned	0.00229642	0.876063	0.000233246	0.0889486	0.0324587	6.0764	OID20646	no_MHC	UKB
rs9319986	18	59590934	TNFRSF11A	ENSG00000141655	anxiety_cc	C	2184	rs12607034	unconditioned	6.28079e-71	0.821264	6.55591e-72	0.0856307	0.093105	161.646	OID20646	no_MHC	UKB
rs9319986	18	59590934	TNFRSF11A	ENSG00000141655	anxiety_cc	C	2063	rs12954567	unconditioned	0.00499689	0.873725	0.000504898	0.0882508	0.0325222	5.29894	OID20646	no_MHC	UKB
rs9319986	18	59590934	TNFRSF11A	ENSG00000141655	anxiety_cc	C	2306	rs12958384	unconditioned	8.32984e-32	0.887461	8.82556e-33	0.094009	0.0185296	71.5629	OID20646	no_MHC	UKB
rs9319986	18	59590934	TNFRSF11A	ENSG00000141655	anxiety_cc	C	2064	rs139630401	unconditioned	1.48682e-05	0.890037	1.50266e-06	0.0899315	0.0200154	11.1163	OID20646	no_MHC	UKB
rs9319986	18	59590934	TNFRSF11A	ENSG00000141655	anxiety_cc	C	2064	rs142575143	unconditioned	0.051352	0.835434	0.00518967	0.084406	0.0236183	2.96905	OID20646	no_MHC	UKB
rs9319986	18	59590934	TNFRSF11A	ENSG00000141655	anxiety_cc	C	2063	rs145539024	unconditioned	0.0976036	0.781046	0.00986211	0.0788862	0.0326017	2.32684	OID20646	no_MHC	UKB
rs9319986	18	59590934	TNFRSF11A	ENSG00000141655	anxiety_cc	C	2117	rs146605990	unconditioned	3.80347e-16	0.862682	3.87995e-17	0.0879536	0.0493641	35.5054	OID20646	no_MHC	UKB
rs9319986	18	59590934	TNFRSF11A	ENSG00000141655	anxiety_cc	C	2082	rs148732911	unconditioned	2.03611e-09	0.702139	2.07072e-10	0.0711809	0.22668	20.0122	OID20646	no_MHC	UKB
rs9319986	18	59590934	TNFRSF11A	ENSG00000141655	anxiety_cc	C	2068	rs17069840	unconditioned	4.02135e-05	0.853377	4.07788e-06	0.0864774	0.0601012	10.1213	OID20646	no_MHC	UKB
rs9319986	18	59590934	TNFRSF11A	ENSG00000141655	anxiety_cc	C	2063	rs17641727	unconditioned	4.5871e-05	0.872487	4.63492e-06	0.0881189	0.0393438	9.98968	OID20646	no_MHC	UKB
rs9319986	18	59590934	TNFRSF11A	ENSG00000141655	anxiety_cc	C	2077	rs1805033	unconditioned	7.24273e-38	0.87942	7.34427e-39	0.0891435	0.0314364	85.5182	OID20646	no_MHC	UKB
rs9319986	18	59590934	TNFRSF11A	ENSG00000141655	anxiety_cc	C	2067	rs182025276	unconditioned	3.32004e-68	0.866015	3.35816e-69	0.0875493	0.0464359	155.376	OID20646	no_MHC	UKB
rs9319986	18	59590934	TNFRSF11A	ENSG00000141655	anxiety_cc	C	2063	rs190989883	unconditioned	0.0264481	0.834421	0.00267238	0.0842598	0.0521985	3.63257	OID20646	no_MHC	UKB
rs9319986	18	59590934	TNFRSF11A	ENSG00000141655	anxiety_cc	C	2164	rs28847284	unconditioned	2.1399e-38	0.895058	2.20565e-39	0.0922432	0.0126991	86.7375	OID20646	no_MHC	UKB
rs9319986	18	59590934	TNFRSF11A	ENSG00000141655	anxiety_cc	C	2063	rs34005112	unconditioned	0.000138995	0.89496	1.40444e-05	0.0904144	0.0144729	8.88107	OID20646	no_MHC	UKB
rs9319986	18	59590934	TNFRSF11A	ENSG00000141655	anxiety_cc	C	2067	rs490659	unconditioned	4.50599e-09	0.893754	4.55669e-10	0.0903651	0.0158804	19.2179	OID20646	no_MHC	UKB
rs9319986	18	59590934	TNFRSF11A	ENSG00000141655	anxiety_cc	C	2066	rs5020891	unconditioned	1.07476e-06	0.885839	1.08679e-07	0.0895509	0.0246088	13.7434	OID20646	no_MHC	UKB
rs9319986	18	59590934	TNFRSF11A	ENSG00000141655	anxiety_cc	C	2103	rs56137324	unconditioned	1.03105e-125	0.893312	1.04773e-126	0.0907604	0.0159272	287.793	OID20646	no_MHC	UKB
rs9319986	18	59590934	TNFRSF11A	ENSG00000141655	anxiety_cc	C	2064	rs62098339	unconditioned	4.03558e-08	0.861794	4.08004e-09	0.0870777	0.0511286	17.0255	OID20646	no_MHC	UKB
rs9319986	18	59590934	TNFRSF11A	ENSG00000141655	anxiety_cc	C	2332	rs652473	unconditioned	0.00373503	0.872714	0.000394501	0.0921466	0.0310101	5.59	OID20646	no_MHC	UKB
rs9319986	18	59590934	TNFRSF11A	ENSG00000141655	anxiety_cc	C	2064	rs72943696	unconditioned	8.42696e-28	0.890287	8.51667e-29	0.0899567	0.0197567	62.3409	OID20646	no_MHC	UKB
rs9319986	18	59590934	TNFRSF11A	ENSG00000141655	anxiety_cc	C	2065	rs73963407	unconditioned	4.55167e-18	0.875569	4.60182e-19	0.0884856	0.0359457	39.931	OID20646	no_MHC	UKB
rs9319986	18	59590934	TNFRSF11A	ENSG00000141655	anxiety_cc	C	2064	rs76795556	unconditioned	1.37888e-05	0.877282	1.39347e-06	0.0886227	0.0340802	11.1917	OID20646	no_MHC	UKB
rs9319986	18	59590934	TNFRSF11A	ENSG00000141655	anxiety_cc	C	2063	rs76858232	unconditioned	0.0723981	0.804157	0.00731528	0.081219	0.034911	2.62558	OID20646	no_MHC	UKB
rs9319986	18	59590934	TNFRSF11A	ENSG00000141655	anxiety_cc	C	2064	rs77920219	unconditioned	1.04524e-05	0.854664	1.05685e-06	0.0863573	0.0589674	11.4687	OID20646	no_MHC	UKB
rs9319986	18	59590934	TNFRSF11A	ENSG00000141655	anxiety_cc	C	2064	rs884205	unconditioned	6.12403e-160	0.889772	6.18927e-161	0.0899047	0.0203238	366.601	OID20646	no_MHC	UKB
rs9319986	18	59590934	TNFRSF11A	ENSG00000141655	anxiety_cc	C	2159	rs919619	unconditioned	2.16243e-60	0.873811	2.21644e-61	0.0895271	0.0366618	137.384	OID20646	no_MHC	UKB
rs9319986	18	59590934	TNFRSF11A	ENSG00000141655	anxiety_cc	C	2063	rs9946407	unconditioned	6.15133e-06	0.852355	6.21546e-07	0.0860624	0.0615759	11.9988	OID20646	no_MHC	UKB
rs9319986	18	59590934	TNFRSF11A	ENSG00000141655	asd	C	3358	unconditioned	unconditioned	0	0.911119	0	0.0793658	0.00951486	2017.16	OID20646	no_MHC	UKB
rs9319986	18	59590934	TNFRSF11A	ENSG00000141655	asd	C	2456	rs10083897	unconditioned	7.98421e-21	0.929353	5.30282e-22	0.0617153	0.00893179	46.2768	OID20646	no_MHC	UKB
rs9319986	18	59590934	TNFRSF11A	ENSG00000141655	asd	C	2451	rs113339733	unconditioned	2.45642e-96	0.92859	1.63055e-97	0.0616293	0.00978104	220.149	OID20646	no_MHC	UKB
rs9319986	18	59590934	TNFRSF11A	ENSG00000141655	asd	C	2460	rs113443351	unconditioned	0.00240678	0.918398	0.000160189	0.0611085	0.0179261	6.02947	OID20646	no_MHC	UKB
rs9319986	18	59590934	TNFRSF11A	ENSG00000141655	asd	C	2562	rs12607034	unconditioned	7.06292e-71	0.923373	4.77004e-72	0.062347	0.0142797	161.529	OID20646	no_MHC	UKB
rs9319986	18	59590934	TNFRSF11A	ENSG00000141655	asd	C	2444	rs12954567	unconditioned	1.39036e-28	0.909943	9.22191e-30	0.0603245	0.029732	64.1428	OID20646	no_MHC	UKB
rs9319986	18	59590934	TNFRSF11A	ENSG00000141655	asd	C	2687	rs12958384	unconditioned	8.71206e-32	0.928212	6.06518e-33	0.0646133	0.00717476	71.518	OID20646	no_MHC	UKB
rs9319986	18	59590934	TNFRSF11A	ENSG00000141655	asd	C	2444	rs139630401	unconditioned	1.55447e-05	0.930585	1.03066e-06	0.061693	0.00770582	11.0718	OID20646	no_MHC	UKB
rs9319986	18	59590934	TNFRSF11A	ENSG00000141655	asd	C	2445	rs142575143	unconditioned	6.37029e-12	0.827306	4.23286e-13	0.054854	0.11784	25.7794	OID20646	no_MHC	UKB
rs9319986	18	59590934	TNFRSF11A	ENSG00000141655	asd	C	2444	rs145539024	unconditioned	0.00702268	0.905867	0.000465777	0.0600547	0.02659	4.95861	OID20646	no_MHC	UKB
rs9319986	18	59590934	TNFRSF11A	ENSG00000141655	asd	C	2499	rs146605990	unconditioned	9.00049e-42	0.88708	6.02844e-43	0.0593622	0.0535574	94.5113	OID20646	no_MHC	UKB
rs9319986	18	59590934	TNFRSF11A	ENSG00000141655	asd	C	2462	rs148732911	unconditioned	2.6912e-09	0.928106	1.78903e-10	0.0616874	0.0102063	19.7333	OID20646	no_MHC	UKB
rs9319986	18	59590934	TNFRSF11A	ENSG00000141655	asd	C	2448	rs17069840	unconditioned	4.33738e-05	0.920404	2.87997e-06	0.0610953	0.0184548	10.0457	OID20646	no_MHC	UKB
rs9319986	18	59590934	TNFRSF11A	ENSG00000141655	asd	C	2444	rs17641727	unconditioned	4.32265e-05	0.92744	2.86659e-06	0.0614928	0.011021	10.0491	OID20646	no_MHC	UKB
rs9319986	18	59590934	TNFRSF11A	ENSG00000141655	asd	C	2457	rs1805033	unconditioned	7.65681e-38	0.929723	5.08621e-39	0.0617504	0.0085266	85.4626	OID20646	no_MHC	UKB
rs9319986	18	59590934	TNFRSF11A	ENSG00000141655	asd	C	2448	rs182025276	unconditioned	3.56182e-68	0.929067	2.36538e-69	0.0616894	0.00924328	155.306	OID20646	no_MHC	UKB
rs9319986	18	59590934	TNFRSF11A	ENSG00000141655	asd	C	2444	rs190989883	unconditioned	0.00155703	0.916915	0.000103258	0.0607869	0.0206382	6.46498	OID20646	no_MHC	UKB
rs9319986	18	59590934	TNFRSF11A	ENSG00000141655	asd	C	2543	rs28847284	unconditioned	2.22105e-38	0.929028	1.49338e-39	0.0624572	0.00851516	86.7003	OID20646	no_MHC	UKB
rs9319986	18	59590934	TNFRSF11A	ENSG00000141655	asd	C	2447	rs34005112	unconditioned	2.67289e-06	0.912804	1.77515e-07	0.0605953	0.0265977	12.8323	OID20646	no_MHC	UKB
rs9319986	18	59590934	TNFRSF11A	ENSG00000141655	asd	C	2447	rs490659	unconditioned	4.69357e-09	0.931019	3.1134e-10	0.0617502	0.00723073	19.1771	OID20646	no_MHC	UKB
rs9319986	18	59590934	TNFRSF11A	ENSG00000141655	asd	C	2447	rs5020891	unconditioned	1.10647e-06	0.912029	7.35388e-08	0.0605882	0.0273813	13.7143	OID20646	no_MHC	UKB
rs9319986	18	59590934	TNFRSF11A	ENSG00000141655	asd	C	2483	rs56137324	unconditioned	1.06016e-125	0.918485	7.07274e-127	0.0612557	0.0202591	287.765	OID20646	no_MHC	UKB
rs9319986	18	59590934	TNFRSF11A	ENSG00000141655	asd	C	2444	rs62098339	unconditioned	4.29527e-08	0.917262	2.84857e-09	0.0608098	0.0219278	16.9632	OID20646	no_MHC	UKB
rs9319986	18	59590934	TNFRSF11A	ENSG00000141655	asd	C	2710	rs652473	unconditioned	0.00387785	0.919186	0.000267257	0.0633358	0.0133333	5.55247	OID20646	no_MHC	UKB
rs9319986	18	59590934	TNFRSF11A	ENSG00000141655	asd	C	2444	rs72943696	unconditioned	8.7497e-28	0.924414	5.80195e-29	0.0612839	0.014302	62.3034	OID20646	no_MHC	UKB
rs9319986	18	59590934	TNFRSF11A	ENSG00000141655	asd	C	2445	rs73963407	unconditioned	4.77578e-18	0.918686	3.16761e-19	0.0609129	0.0204007	39.883	OID20646	no_MHC	UKB
rs9319986	18	59590934	TNFRSF11A	ENSG00000141655	asd	C	2445	rs76795556	unconditioned	1.29123e-08	0.912328	8.56521e-10	0.060491	0.0271814	18.1651	OID20646	no_MHC	UKB
rs9319986	18	59590934	TNFRSF11A	ENSG00000141655	asd	C	2444	rs76858232	unconditioned	8.21937e-06	0.917254	5.45098e-07	0.0608092	0.0219276	11.709	OID20646	no_MHC	UKB
rs9319986	18	59590934	TNFRSF11A	ENSG00000141655	asd	C	2444	rs77920219	unconditioned	1.12698e-05	0.921529	7.47341e-07	0.0610926	0.0173666	11.3934	OID20646	no_MHC	UKB
rs9319986	18	59590934	TNFRSF11A	ENSG00000141655	asd	C	2444	rs884205	unconditioned	6.21377e-160	0.902683	4.12199e-161	0.0598432	0.0374736	366.587	OID20646	no_MHC	UKB
rs9319986	18	59590934	TNFRSF11A	ENSG00000141655	asd	C	2540	rs919619	unconditioned	2.17622e-60	0.879332	1.489e-61	0.0601043	0.0605639	137.378	OID20646	no_MHC	UKB
rs9319986	18	59590934	TNFRSF11A	ENSG00000141655	asd	C	2444	rs9946407	unconditioned	1.88348e-06	0.91866	1.24911e-07	0.0609043	0.0204335	13.1824	OID20646	no_MHC	UKB
rs9319986	18	59590934	TNFRSF11A	ENSG00000141655	bipolar	C	3304	unconditioned	unconditioned	0	0.809855	0	0.172419	0.0177261	2017.27	OID20646	no_MHC	UKB
rs9319986	18	59590934	TNFRSF11A	ENSG00000141655	bipolar	C	2385	rs10083897	unconditioned	0.0154727	0.810231	0.00211403	0.11064	0.061542	4.16868	OID20646	no_MHC	UKB
rs9319986	18	59590934	TNFRSF11A	ENSG00000141655	bipolar	C	2381	rs113339733	unconditioned	2.29277e-96	0.867205	3.01786e-97	0.114127	0.0186683	220.218	OID20646	no_MHC	UKB
rs9319986	18	59590934	TNFRSF11A	ENSG00000141655	bipolar	C	2390	rs113443351	unconditioned	0.00349458	0.855045	0.000462409	0.113113	0.0278852	5.65654	OID20646	no_MHC	UKB
rs9319986	18	59590934	TNFRSF11A	ENSG00000141655	bipolar	C	2491	rs12607034	unconditioned	4.9079e-50	0.83595	8.99611e-51	0.153218	0.0108324	113.538	OID20646	no_MHC	UKB
rs9319986	18	59590934	TNFRSF11A	ENSG00000141655	bipolar	C	2374	rs12954567	unconditioned	1.31593e-28	0.861642	1.73027e-29	0.113269	0.025089	64.1978	OID20646	no_MHC	UKB
rs9319986	18	59590934	TNFRSF11A	ENSG00000141655	bipolar	C	2607	rs12958384	unconditioned	1.04947e-23	0.798989	1.4376e-24	0.109357	0.091654	52.9112	OID20646	no_MHC	UKB
rs9319986	18	59590934	TNFRSF11A	ENSG00000141655	bipolar	C	2373	rs139630401	unconditioned	0.0923923	0.776404	0.0121456	0.102047	0.0170106	2.38171	OID20646	no_MHC	UKB
rs9319986	18	59590934	TNFRSF11A	ENSG00000141655	bipolar	C	2375	rs142575143	unconditioned	6.20126e-12	0.805689	8.1829e-13	0.106227	0.0880843	25.8063	OID20646	no_MHC	UKB
rs9319986	18	59590934	TNFRSF11A	ENSG00000141655	bipolar	C	2374	rs145539024	unconditioned	0.00673407	0.863929	0.000885357	0.11357	0.0148817	5.00058	OID20646	no_MHC	UKB
rs9319986	18	59590934	TNFRSF11A	ENSG00000141655	bipolar	C	2430	rs146605990	unconditioned	8.43035e-42	0.833105	1.4374e-42	0.142022	0.0248728	94.5767	OID20646	no_MHC	UKB
rs9319986	18	59590934	TNFRSF11A	ENSG00000141655	bipolar	C	2391	rs148732911	unconditioned	0.000102762	0.861568	1.41645e-05	0.118738	0.0195778	9.1831	OID20646	no_MHC	UKB
rs9319986	18	59590934	TNFRSF11A	ENSG00000141655	bipolar	C	2378	rs17069840	unconditioned	4.09398e-05	0.86865	5.38561e-06	0.114254	0.0170499	10.1034	OID20646	no_MHC	UKB
rs9319986	18	59590934	TNFRSF11A	ENSG00000141655	bipolar	C	2374	rs17641727	unconditioned	4.07628e-05	0.874147	5.36078e-06	0.114949	0.0108576	10.1077	OID20646	no_MHC	UKB
rs9319986	18	59590934	TNFRSF11A	ENSG00000141655	bipolar	C	2384	rs1805033	unconditioned	1.32425e-18	0.871983	1.74726e-19	0.115039	0.0129774	41.1657	OID20646	no_MHC	UKB
rs9319986	18	59590934	TNFRSF11A	ENSG00000141655	bipolar	C	2377	rs182025276	unconditioned	0.00146414	0.855901	0.000195471	0.11424	0.0281989	6.52649	OID20646	no_MHC	UKB
rs9319986	18	59590934	TNFRSF11A	ENSG00000141655	bipolar	C	2373	rs190989883	unconditioned	0.0270194	0.846439	0.00355191	0.111259	0.0117304	3.6112	OID20646	no_MHC	UKB
rs9319986	18	59590934	TNFRSF11A	ENSG00000141655	bipolar	C	2474	rs28847284	unconditioned	1.80367e-38	0.754305	3.31175e-39	0.138392	0.107304	86.9084	OID20646	no_MHC	UKB
rs9319986	18	59590934	TNFRSF11A	ENSG00000141655	bipolar	C	2377	rs34005112	unconditioned	2.41614e-06	0.825344	3.184e-07	0.108698	0.0659557	12.9333	OID20646	no_MHC	UKB
rs9319986	18	59590934	TNFRSF11A	ENSG00000141655	bipolar	C	2374	rs490659	unconditioned	0.00283678	0.871487	0.00037327	0.114662	0.0106416	5.86508	OID20646	no_MHC	UKB
rs9319986	18	59590934	TNFRSF11A	ENSG00000141655	bipolar	C	2377	rs5020891	unconditioned	1.06534e-06	0.877775	1.40099e-07	0.115425	0.00679829	13.7522	OID20646	no_MHC	UKB
rs9319986	18	59590934	TNFRSF11A	ENSG00000141655	bipolar	C	2411	rs56137324	unconditioned	1.73773e-25	0.870852	2.30137e-26	0.115318	0.0138299	57.012	OID20646	no_MHC	UKB
rs9319986	18	59590934	TNFRSF11A	ENSG00000141655	bipolar	C	2374	rs62098339	unconditioned	4.09063e-08	0.87349	5.37798e-09	0.114827	0.0116835	17.012	OID20646	no_MHC	UKB
rs9319986	18	59590934	TNFRSF11A	ENSG00000141655	bipolar	C	2636	rs652473	unconditioned	0.00387706	0.819749	0.000567828	0.120003	0.0558022	5.55268	OID20646	no_MHC	UKB
rs9319986	18	59590934	TNFRSF11A	ENSG00000141655	bipolar	C	2374	rs72943696	unconditioned	8.31997e-28	0.878826	1.09378e-28	0.115528	0.0056455	62.3537	OID20646	no_MHC	UKB
rs9319986	18	59590934	TNFRSF11A	ENSG00000141655	bipolar	C	2375	rs73963407	unconditioned	4.55048e-18	0.875303	6.00011e-19	0.115405	0.00929152	39.9313	OID20646	no_MHC	UKB
rs9319986	18	59590934	TNFRSF11A	ENSG00000141655	bipolar	C	2375	rs76795556	unconditioned	1.20192e-08	0.849335	1.58076e-09	0.111666	0.0389991	18.2368	OID20646	no_MHC	UKB
rs9319986	18	59590934	TNFRSF11A	ENSG00000141655	bipolar	C	2374	rs76858232	unconditioned	7.77278e-06	0.867607	1.02195e-06	0.114053	0.0183308	11.7649	OID20646	no_MHC	UKB
rs9319986	18	59590934	TNFRSF11A	ENSG00000141655	bipolar	C	2374	rs77920219	unconditioned	1.06414e-05	0.86996	1.39908e-06	0.114363	0.0156656	11.4508	OID20646	no_MHC	UKB
rs9319986	18	59590934	TNFRSF11A	ENSG00000141655	bipolar	C	2374	rs884205	unconditioned	5.84234e-160	0.849482	7.68285e-161	0.111671	0.0388471	366.648	OID20646	no_MHC	UKB
rs9319986	18	59590934	TNFRSF11A	ENSG00000141655	bipolar	C	2468	rs919619	unconditioned	2.17076e-60	0.877468	2.86831e-61	0.115936	0.0065954	137.38	OID20646	no_MHC	UKB
rs9319986	18	59590934	TNFRSF11A	ENSG00000141655	bipolar	C	2374	rs9946407	unconditioned	1.78811e-06	0.871927	2.3509e-07	0.114622	0.0134487	13.2344	OID20646	no_MHC	UKB
rs9319986	18	59590934	TNFRSF11A	ENSG00000141655	bipolar_noukb	C	3295	unconditioned	unconditioned	0	0.817864	0	0.1659	0.016236	2017.26	OID20646	no_MHC	UKB
rs9319986	18	59590934	TNFRSF11A	ENSG00000141655	bipolar_noukb	C	2378	rs10083897	unconditioned	0.0156679	0.82044	0.0020042	0.104892	0.0569962	4.15614	OID20646	no_MHC	UKB
rs9319986	18	59590934	TNFRSF11A	ENSG00000141655	bipolar_noukb	C	2374	rs113339733	unconditioned	2.31379e-96	0.875165	2.84847e-97	0.107723	0.0171116	220.209	OID20646	no_MHC	UKB
rs9319986	18	59590934	TNFRSF11A	ENSG00000141655	bipolar_noukb	C	2383	rs113443351	unconditioned	0.00350499	0.857586	0.000434183	0.106202	0.0322729	5.65357	OID20646	no_MHC	UKB
rs9319986	18	59590934	TNFRSF11A	ENSG00000141655	bipolar_noukb	C	2484	rs12607034	unconditioned	4.94242e-50	0.841846	8.59826e-51	0.146443	0.0117113	113.531	OID20646	no_MHC	UKB
rs9319986	18	59590934	TNFRSF11A	ENSG00000141655	bipolar_noukb	C	2367	rs12954567	unconditioned	1.32867e-28	0.869997	1.63402e-29	0.10697	0.0230324	64.1882	OID20646	no_MHC	UKB
rs9319986	18	59590934	TNFRSF11A	ENSG00000141655	bipolar_noukb	C	2600	rs12958384	unconditioned	1.04672e-23	0.796946	1.34188e-24	0.102066	0.100988	52.9138	OID20646	no_MHC	UKB
rs9319986	18	59590934	TNFRSF11A	ENSG00000141655	bipolar_noukb	C	2366	rs139630401	unconditioned	0.0934047	0.783598	0.0114846	0.096332	0.0151806	2.37081	OID20646	no_MHC	UKB
rs9319986	18	59590934	TNFRSF11A	ENSG00000141655	bipolar_noukb	C	2368	rs142575143	unconditioned	6.28246e-12	0.816246	7.75418e-13	0.100663	0.0830908	25.7933	OID20646	no_MHC	UKB
rs9319986	18	59590934	TNFRSF11A	ENSG00000141655	bipolar_noukb	C	2367	rs145539024	unconditioned	0.00678768	0.8708	0.000834689	0.107069	0.0145083	4.99265	OID20646	no_MHC	UKB
rs9319986	18	59590934	TNFRSF11A	ENSG00000141655	bipolar_noukb	C	2423	rs146605990	unconditioned	8.53371e-42	0.843371	1.37376e-42	0.135745	0.0208838	94.5646	OID20646	no_MHC	UKB
rs9319986	18	59590934	TNFRSF11A	ENSG00000141655	bipolar_noukb	C	2384	rs148732911	unconditioned	0.000103125	0.86462	1.32993e-05	0.11148	0.0237837	9.17957	OID20646	no_MHC	UKB
rs9319986	18	59590934	TNFRSF11A	ENSG00000141655	bipolar_noukb	C	2371	rs17069840	unconditioned	4.11877e-05	0.873906	5.06834e-06	0.10752	0.0185278	10.0974	OID20646	no_MHC	UKB
rs9319986	18	59590934	TNFRSF11A	ENSG00000141655	bipolar_noukb	C	2367	rs17641727	unconditioned	4.1123e-05	0.881864	5.05791e-06	0.108455	0.00963479	10.0989	OID20646	no_MHC	UKB
rs9319986	18	59590934	TNFRSF11A	ENSG00000141655	bipolar_noukb	C	2377	rs1805033	unconditioned	1.3334e-18	0.87802	1.64561e-19	0.108347	0.013633	41.1588	OID20646	no_MHC	UKB
rs9319986	18	59590934	TNFRSF11A	ENSG00000141655	bipolar_noukb	C	2370	rs182025276	unconditioned	0.0014691	0.8588	0.000183583	0.107285	0.0322619	6.5231	OID20646	no_MHC	UKB
rs9319986	18	59590934	TNFRSF11A	ENSG00000141655	bipolar_noukb	C	2366	rs190989883	unconditioned	0.0271651	0.850969	0.00334008	0.104617	0.0139089	3.60582	OID20646	no_MHC	UKB
rs9319986	18	59590934	TNFRSF11A	ENSG00000141655	bipolar_noukb	C	2467	rs28847284	unconditioned	1.82132e-38	0.761682	3.17384e-39	0.132625	0.105693	86.8987	OID20646	no_MHC	UKB
rs9319986	18	59590934	TNFRSF11A	ENSG00000141655	bipolar_noukb	C	2370	rs34005112	unconditioned	2.46292e-06	0.841329	3.03481e-07	0.103613	0.0550546	12.9142	OID20646	no_MHC	UKB
rs9319986	18	59590934	TNFRSF11A	ENSG00000141655	bipolar_noukb	C	2367	rs490659	unconditioned	0.0028605	0.878757	0.000352043	0.108139	0.00989116	5.85676	OID20646	no_MHC	UKB
rs9319986	18	59590934	TNFRSF11A	ENSG00000141655	bipolar_noukb	C	2370	rs5020891	unconditioned	1.07275e-06	0.883871	1.31948e-07	0.108709	0.00741925	13.7453	OID20646	no_MHC	UKB
rs9319986	18	59590934	TNFRSF11A	ENSG00000141655	bipolar_noukb	C	2404	rs56137324	unconditioned	1.74883e-25	0.876434	2.16432e-26	0.10845	0.0151153	57.0057	OID20646	no_MHC	UKB
rs9319986	18	59590934	TNFRSF11A	ENSG00000141655	bipolar_noukb	C	2367	rs62098339	unconditioned	4.12438e-08	0.880696	5.07165e-09	0.108286	0.0110183	17.0038	OID20646	no_MHC	UKB
rs9319986	18	59590934	TNFRSF11A	ENSG00000141655	bipolar_noukb	C	2629	rs652473	unconditioned	0.00394542	0.834126	0.000539894	0.114095	0.0472937	5.5352	OID20646	no_MHC	UKB
rs9319986	18	59590934	TNFRSF11A	ENSG00000141655	bipolar_noukb	C	2367	rs72943696	unconditioned	8.38322e-28	0.885502	1.03081e-28	0.108877	0.00562081	62.3462	OID20646	no_MHC	UKB
rs9319986	18	59590934	TNFRSF11A	ENSG00000141655	bipolar_noukb	C	2368	rs73963407	unconditioned	4.58147e-18	0.881264	5.65057e-19	0.108681	0.0100548	39.9245	OID20646	no_MHC	UKB
rs9319986	18	59590934	TNFRSF11A	ENSG00000141655	bipolar_noukb	C	2368	rs76795556	unconditioned	1.20742e-08	0.853227	1.48537e-09	0.104922	0.0418509	18.2322	OID20646	no_MHC	UKB
rs9319986	18	59590934	TNFRSF11A	ENSG00000141655	bipolar_noukb	C	2367	rs76858232	unconditioned	7.82726e-06	0.873692	9.62568e-07	0.107425	0.0188743	11.7579	OID20646	no_MHC	UKB
rs9319986	18	59590934	TNFRSF11A	ENSG00000141655	bipolar_noukb	C	2367	rs77920219	unconditioned	1.07242e-05	0.876723	1.31878e-06	0.107797	0.0154671	11.443	OID20646	no_MHC	UKB
rs9319986	18	59590934	TNFRSF11A	ENSG00000141655	bipolar_noukb	C	2367	rs884205	unconditioned	5.90012e-160	0.857902	7.25701e-161	0.105483	0.0366147	366.639	OID20646	no_MHC	UKB
rs9319986	18	59590934	TNFRSF11A	ENSG00000141655	bipolar_noukb	C	2461	rs919619	unconditioned	2.18664e-60	0.883896	2.70216e-61	0.109221	0.00688329	137.373	OID20646	no_MHC	UKB
rs9319986	18	59590934	TNFRSF11A	ENSG00000141655	bipolar_noukb	C	2367	rs9946407	unconditioned	1.79859e-06	0.87704	2.21177e-07	0.107836	0.0151213	13.2285	OID20646	no_MHC	UKB
rs9319986	18	59590934	TNFRSF11A	ENSG00000141655	depression_Als_noukb_included	C	3247	unconditioned	unconditioned	0	0.96093	0	0.0354086	0.00366166	2017.1	OID20646	no_MHC	UKB
rs9319986	18	59590934	TNFRSF11A	ENSG00000141655	depression_Als_noukb_included	C	2368	rs10083897	unconditioned	0.0228863	0.940796	0.000602199	0.0247438	0.010972	3.77722	OID20646	no_MHC	UKB
rs9319986	18	59590934	TNFRSF11A	ENSG00000141655	depression_Als_noukb_included	C	2364	rs113339733	unconditioned	2.56742e-96	0.971034	6.68589e-98	0.0252833	0.00368235	220.105	OID20646	no_MHC	UKB
rs9319986	18	59590934	TNFRSF11A	ENSG00000141655	depression_Als_noukb_included	C	2373	rs113443351	unconditioned	0.00390635	0.955784	0.000102641	0.0250986	0.0151088	5.54515	OID20646	no_MHC	UKB
rs9319986	18	59590934	TNFRSF11A	ENSG00000141655	depression_Als_noukb_included	C	2473	rs12607034	unconditioned	5.68307e-50	0.967902	1.56673e-51	0.0266781	0.00542011	113.392	OID20646	no_MHC	UKB
rs9319986	18	59590934	TNFRSF11A	ENSG00000141655	depression_Als_noukb_included	C	2357	rs12954567	unconditioned	1.47682e-28	0.966948	3.84254e-30	0.0251511	0.00790126	64.0825	OID20646	no_MHC	UKB
rs9319986	18	59590934	TNFRSF11A	ENSG00000141655	depression_Als_noukb_included	C	2590	rs12958384	unconditioned	3.97135e-15	0.966582	1.0854e-16	0.0264103	0.007008	33.1597	OID20646	no_MHC	UKB
rs9319986	18	59590934	TNFRSF11A	ENSG00000141655	depression_Als_noukb_included	C	2356	rs139630401	unconditioned	0.102964	0.864023	0.00267818	0.0224661	0.0078694	2.27338	OID20646	no_MHC	UKB
rs9319986	18	59590934	TNFRSF11A	ENSG00000141655	depression_Als_noukb_included	C	2358	rs142575143	unconditioned	7.4394e-12	0.966514	1.93747e-13	0.025163	0.00832263	25.6242	OID20646	no_MHC	UKB
rs9319986	18	59590934	TNFRSF11A	ENSG00000141655	depression_Als_noukb_included	C	2357	rs145539024	unconditioned	0.00728128	0.934098	0.000189668	0.024298	0.0341332	4.92245	OID20646	no_MHC	UKB
rs9319986	18	59590934	TNFRSF11A	ENSG00000141655	depression_Als_noukb_included	C	2412	rs146605990	unconditioned	9.40998e-42	0.929667	2.55574e-43	0.0252045	0.0451284	94.4668	OID20646	no_MHC	UKB
rs9319986	18	59590934	TNFRSF11A	ENSG00000141655	depression_Als_noukb_included	C	2374	rs148732911	unconditioned	0.000114113	0.956715	3.0218e-06	0.0253166	0.0178508	9.07832	OID20646	no_MHC	UKB
rs9319986	18	59590934	TNFRSF11A	ENSG00000141655	depression_Als_noukb_included	C	2361	rs17069840	unconditioned	4.56651e-05	0.969122	1.18909e-06	0.0252297	0.00560163	9.99418	OID20646	no_MHC	UKB
rs9319986	18	59590934	TNFRSF11A	ENSG00000141655	depression_Als_noukb_included	C	2357	rs17641727	unconditioned	4.52297e-05	0.969968	1.17686e-06	0.0252336	0.00475189	10.0038	OID20646	no_MHC	UKB
rs9319986	18	59590934	TNFRSF11A	ENSG00000141655	depression_Als_noukb_included	C	2367	rs1805033	unconditioned	1.4697e-18	0.967696	3.83057e-20	0.0252146	0.00708931	41.0615	OID20646	no_MHC	UKB
rs9319986	18	59590934	TNFRSF11A	ENSG00000141655	depression_Als_noukb_included	C	2360	rs182025276	unconditioned	0.0020899	0.965475	5.45424e-05	0.0251898	0.00719106	6.17064	OID20646	no_MHC	UKB
rs9319986	18	59590934	TNFRSF11A	ENSG00000141655	depression_Als_noukb_included	C	2356	rs190989883	unconditioned	0.0299819	0.939047	0.000779854	0.0244196	0.00577194	3.50716	OID20646	no_MHC	UKB
rs9319986	18	59590934	TNFRSF11A	ENSG00000141655	depression_Als_noukb_included	C	2456	rs28847284	unconditioned	2.30554e-38	0.964207	6.33847e-40	0.026499	0.00929432	86.6629	OID20646	no_MHC	UKB
rs9319986	18	59590934	TNFRSF11A	ENSG00000141655	depression_Als_noukb_included	C	2361	rs34005112	unconditioned	4.40743e-26	0.959573	1.14895e-27	0.0249992	0.0154279	58.3839	OID20646	no_MHC	UKB
rs9319986	18	59590934	TNFRSF11A	ENSG00000141655	depression_Als_noukb_included	C	2357	rs490659	unconditioned	0.00315166	0.968245	8.2008e-05	0.025191	0.00333043	5.75983	OID20646	no_MHC	UKB
rs9319986	18	59590934	TNFRSF11A	ENSG00000141655	depression_Als_noukb_included	C	2360	rs5020891	unconditioned	1.17779e-06	0.970458	3.06722e-08	0.0252685	0.00427211	13.6519	OID20646	no_MHC	UKB
rs9319986	18	59590934	TNFRSF11A	ENSG00000141655	depression_Als_noukb_included	C	2394	rs56137324	unconditioned	1.97523e-25	0.967818	5.15533e-27	0.025253	0.00692874	56.8839	OID20646	no_MHC	UKB
rs9319986	18	59590934	TNFRSF11A	ENSG00000141655	depression_Als_noukb_included	C	2357	rs62098339	unconditioned	4.53667e-08	0.968742	1.18031e-09	0.0251978	0.0060601	16.9085	OID20646	no_MHC	UKB
rs9319986	18	59590934	TNFRSF11A	ENSG00000141655	depression_Als_noukb_included	C	2611	rs652473	unconditioned	0.00454312	0.960586	0.000126402	0.0267182	0.008026	5.39414	OID20646	no_MHC	UKB
rs9319986	18	59590934	TNFRSF11A	ENSG00000141655	depression_Als_noukb_included	C	2357	rs72943696	unconditioned	9.18252e-28	0.969955	2.38891e-29	0.0252294	0.0048156	62.2551	OID20646	no_MHC	UKB
rs9319986	18	59590934	TNFRSF11A	ENSG00000141655	depression_Als_noukb_included	C	2358	rs73963407	unconditioned	5.04536e-18	0.970501	1.31377e-19	0.0252668	0.00423261	39.8281	OID20646	no_MHC	UKB
rs9319986	18	59590934	TNFRSF11A	ENSG00000141655	depression_Als_noukb_included	C	2358	rs76795556	unconditioned	1.37048e-08	0.96839	3.56605e-10	0.0251916	0.00641801	18.1055	OID20646	no_MHC	UKB
rs9319986	18	59590934	TNFRSF11A	ENSG00000141655	depression_Als_noukb_included	C	2357	rs76858232	unconditioned	8.66369e-06	0.967028	2.2542e-07	0.0251532	0.0078097	11.6564	OID20646	no_MHC	UKB
rs9319986	18	59590934	TNFRSF11A	ENSG00000141655	depression_Als_noukb_included	C	2357	rs77920219	unconditioned	1.18595e-05	0.96956	3.08539e-07	0.0252191	0.0052086	11.3424	OID20646	no_MHC	UKB
rs9319986	18	59590934	TNFRSF11A	ENSG00000141655	depression_Als_noukb_included	C	2357	rs884205	unconditioned	6.6804e-160	0.971256	1.73787e-161	0.0252632	0.00348052	366.514	OID20646	no_MHC	UKB
rs9319986	18	59590934	TNFRSF11A	ENSG00000141655	depression_Als_noukb_included	C	2450	rs919619	unconditioned	2.40004e-60	0.970108	6.35365e-62	0.0256776	0.00421448	137.28	OID20646	no_MHC	UKB
rs9319986	18	59590934	TNFRSF11A	ENSG00000141655	depression_Als_noukb_included	C	2357	rs9946407	unconditioned	1.98604e-06	0.968434	5.1673e-08	0.0251904	0.0063731	13.1294	OID20646	no_MHC	UKB
rs9319986	18	59590934	TNFRSF11A	ENSG00000141655	depression_Als_ukb_included	C	3342	unconditioned	unconditioned	0	0.945209	0	0.0396843	0.0151067	2017.12	OID20646	no_MHC	UKB
rs9319986	18	59590934	TNFRSF11A	ENSG00000141655	depression_Als_ukb_included	C	2398	rs10083897	unconditioned	0.0222786	0.923637	0.000582824	0.0241336	0.0293683	3.80413	OID20646	no_MHC	UKB
rs9319986	18	59590934	TNFRSF11A	ENSG00000141655	depression_Als_ukb_included	C	2394	rs113339733	unconditioned	2.54164e-96	0.9613	6.26654e-98	0.0236863	0.015014	220.115	OID20646	no_MHC	UKB
rs9319986	18	59590934	TNFRSF11A	ENSG00000141655	depression_Als_ukb_included	C	2403	rs113443351	unconditioned	0.00395435	0.967521	9.77457e-05	0.0239112	0.00451608	5.53294	OID20646	no_MHC	UKB
rs9319986	18	59590934	TNFRSF11A	ENSG00000141655	depression_Als_ukb_included	C	2501	rs12607034	unconditioned	5.67154e-50	0.965968	1.80629e-51	0.0307612	0.0032704	113.394	OID20646	no_MHC	UKB
rs9319986	18	59590934	TNFRSF11A	ENSG00000141655	depression_Als_ukb_included	C	2387	rs12954567	unconditioned	1.48271e-28	0.970818	3.63705e-30	0.0238086	0.00537304	64.0785	OID20646	no_MHC	UKB
rs9319986	18	59590934	TNFRSF11A	ENSG00000141655	depression_Als_ukb_included	C	2620	rs12958384	unconditioned	3.82202e-15	0.96664	1.00573e-16	0.0254284	0.007932	33.198	OID20646	no_MHC	UKB
rs9319986	18	59590934	TNFRSF11A	ENSG00000141655	depression_Als_ukb_included	C	2386	rs139630401	unconditioned	0.102902	0.863589	0.00252359	0.021169	0.00981678	2.27398	OID20646	no_MHC	UKB
rs9319986	18	59590934	TNFRSF11A	ENSG00000141655	depression_Als_ukb_included	C	2388	rs142575143	unconditioned	7.46269e-12	0.96955	1.84014e-13	0.0239005	0.00654904	25.6211	OID20646	no_MHC	UKB
rs9319986	18	59590934	TNFRSF11A	ENSG00000141655	depression_Als_ukb_included	C	2387	rs145539024	unconditioned	0.00731363	0.938253	0.000179614	0.0230111	0.0312425	4.91802	OID20646	no_MHC	UKB
rs9319986	18	59590934	TNFRSF11A	ENSG00000141655	depression_Als_ukb_included	C	2443	rs146605990	unconditioned	9.67841e-42	0.956278	2.83492e-43	0.0279948	0.015727	94.4387	OID20646	no_MHC	UKB
rs9319986	18	59590934	TNFRSF11A	ENSG00000141655	depression_Als_ukb_included	C	2404	rs148732911	unconditioned	0.000114504	0.960007	3.10691e-06	0.0260346	0.0138406	9.0749	OID20646	no_MHC	UKB
rs9319986	18	59590934	TNFRSF11A	ENSG00000141655	depression_Als_ukb_included	C	2391	rs17069840	unconditioned	4.58076e-05	0.971947	1.12435e-06	0.0238523	0.00415368	9.99106	OID20646	no_MHC	UKB
rs9319986	18	59590934	TNFRSF11A	ENSG00000141655	depression_Als_ukb_included	C	2387	rs17641727	unconditioned	4.52837e-05	0.971117	1.11098e-06	0.0238202	0.0050167	10.0026	OID20646	no_MHC	UKB
rs9319986	18	59590934	TNFRSF11A	ENSG00000141655	depression_Als_ukb_included	C	2397	rs1805033	unconditioned	1.47212e-18	0.969311	3.63228e-20	0.0239097	0.00677944	41.0598	OID20646	no_MHC	UKB
rs9319986	18	59590934	TNFRSF11A	ENSG00000141655	depression_Als_ukb_included	C	2390	rs182025276	unconditioned	0.00179973	0.953506	4.47635e-05	0.023695	0.0209546	6.32012	OID20646	no_MHC	UKB
rs9319986	18	59590934	TNFRSF11A	ENSG00000141655	depression_Als_ukb_included	C	2386	rs190989883	unconditioned	0.0299881	0.939254	0.000735434	0.0230275	0.00699483	3.50696	OID20646	no_MHC	UKB
rs9319986	18	59590934	TNFRSF11A	ENSG00000141655	depression_Als_ukb_included	C	2487	rs28847284	unconditioned	2.27241e-38	0.950344	7.24348e-40	0.0302736	0.0193828	86.6774	OID20646	no_MHC	UKB
rs9319986	18	59590934	TNFRSF11A	ENSG00000141655	depression_Als_ukb_included	C	2391	rs34005112	unconditioned	4.43297e-26	0.965313	1.08877e-27	0.0236979	0.0109895	58.3781	OID20646	no_MHC	UKB
rs9319986	18	59590934	TNFRSF11A	ENSG00000141655	depression_Als_ukb_included	C	2387	rs490659	unconditioned	0.0031577	0.970094	7.74797e-05	0.0238001	0.00287047	5.75791	OID20646	no_MHC	UKB
rs9319986	18	59590934	TNFRSF11A	ENSG00000141655	depression_Als_ukb_included	C	2390	rs5020891	unconditioned	1.18119e-06	0.973251	2.89883e-08	0.0238822	0.00286593	13.649	OID20646	no_MHC	UKB
rs9319986	18	59590934	TNFRSF11A	ENSG00000141655	depression_Als_ukb_included	C	2424	rs56137324	unconditioned	1.9342e-25	0.969254	4.75632e-27	0.0238277	0.00691821	56.9049	OID20646	no_MHC	UKB
rs9319986	18	59590934	TNFRSF11A	ENSG00000141655	depression_Als_ukb_included	C	2387	rs62098339	unconditioned	4.55012e-08	0.971613	1.1161e-09	0.023828	0.00455905	16.9055	OID20646	no_MHC	UKB
rs9319986	18	59590934	TNFRSF11A	ENSG00000141655	depression_Als_ukb_included	C	2649	rs652473	unconditioned	0.00454298	0.960558	0.000135004	0.0285387	0.00622511	5.39417	OID20646	no_MHC	UKB
rs9319986	18	59590934	TNFRSF11A	ENSG00000141655	depression_Als_ukb_included	C	2387	rs72943696	unconditioned	9.2121e-28	0.973074	2.25948e-29	0.0238639	0.00306188	62.2519	OID20646	no_MHC	UKB
rs9319986	18	59590934	TNFRSF11A	ENSG00000141655	depression_Als_ukb_included	C	2388	rs73963407	unconditioned	5.05847e-18	0.973022	1.24713e-19	0.0239861	0.00299191	39.8255	OID20646	no_MHC	UKB
rs9319986	18	59590934	TNFRSF11A	ENSG00000141655	depression_Als_ukb_included	C	2388	rs76795556	unconditioned	1.37545e-08	0.97195	3.37418e-10	0.0238392	0.00421075	18.1019	OID20646	no_MHC	UKB
rs9319986	18	59590934	TNFRSF11A	ENSG00000141655	depression_Als_ukb_included	C	2387	rs76858232	unconditioned	8.685e-06	0.969413	2.13054e-07	0.0237741	0.00680361	11.6539	OID20646	no_MHC	UKB
rs9319986	18	59590934	TNFRSF11A	ENSG00000141655	depression_Als_ukb_included	C	2387	rs77920219	unconditioned	1.18935e-05	0.972338	2.91726e-07	0.0238458	0.0038044	11.3395	OID20646	no_MHC	UKB
rs9319986	18	59590934	TNFRSF11A	ENSG00000141655	depression_Als_ukb_included	C	2387	rs884205	unconditioned	6.70118e-160	0.974301	1.64354e-161	0.023894	0.00180478	366.511	OID20646	no_MHC	UKB
rs9319986	18	59590934	TNFRSF11A	ENSG00000141655	depression_Als_ukb_included	C	2481	rs919619	unconditioned	2.40702e-60	0.972943	5.96259e-62	0.0240984	0.00295831	137.277	OID20646	no_MHC	UKB
rs9319986	18	59590934	TNFRSF11A	ENSG00000141655	depression_Als_ukb_included	C	2387	rs9946407	unconditioned	1.98996e-06	0.97035	4.88145e-08	0.0237971	0.00585129	13.1274	OID20646	no_MHC	UKB
rs9319986	18	59590934	TNFRSF11A	ENSG00000141655	schizophrenia	C	3320	unconditioned	unconditioned	0	0.620713	0	0.372748	0.00653891	2017.54	OID20646	no_MHC	UKB
rs9319986	18	59590934	TNFRSF11A	ENSG00000141655	schizophrenia	C	2392	rs10083897	unconditioned	0.0146051	0.668457	0.00650907	0.297899	0.0125294	4.22638	OID20646	no_MHC	UKB
rs9319986	18	59590934	TNFRSF11A	ENSG00000141655	schizophrenia	C	2388	rs113339733	unconditioned	1.8282e-96	0.691454	7.96675e-97	0.301308	0.00723793	220.445	OID20646	no_MHC	UKB
rs9319986	18	59590934	TNFRSF11A	ENSG00000141655	schizophrenia	C	2397	rs113443351	unconditioned	0.002553	0.679285	0.00111539	0.296757	0.0202898	5.97049	OID20646	no_MHC	UKB
rs9319986	18	59590934	TNFRSF11A	ENSG00000141655	schizophrenia	C	2498	rs12607034	unconditioned	3.86416e-50	0.658126	1.95324e-50	0.332657	0.00921712	113.778	OID20646	no_MHC	UKB
rs9319986	18	59590934	TNFRSF11A	ENSG00000141655	schizophrenia	C	2381	rs12954567	unconditioned	1.04778e-28	0.686035	4.56523e-29	0.298894	0.0150705	64.4257	OID20646	no_MHC	UKB
rs9319986	18	59590934	TNFRSF11A	ENSG00000141655	schizophrenia	C	2614	rs12958384	unconditioned	7.60049e-24	0.578534	3.49638e-24	0.265981	0.155485	53.2338	OID20646	no_MHC	UKB
rs9319986	18	59590934	TNFRSF11A	ENSG00000141655	schizophrenia	C	2380	rs139630401	unconditioned	0.00217587	0.678339	0.000947994	0.295518	0.0230193	6.13032	OID20646	no_MHC	UKB
rs9319986	18	59590934	TNFRSF11A	ENSG00000141655	schizophrenia	C	2382	rs142575143	unconditioned	5.04804e-12	0.655834	2.2037e-12	0.286244	0.0579216	26.012	OID20646	no_MHC	UKB
rs9319986	18	59590934	TNFRSF11A	ENSG00000141655	schizophrenia	C	2381	rs145539024	unconditioned	0.00440317	0.682357	0.00191847	0.29729	0.0140312	5.42543	OID20646	no_MHC	UKB
rs9319986	18	59590934	TNFRSF11A	ENSG00000141655	schizophrenia	C	2437	rs146605990	unconditioned	6.67056e-42	0.659052	3.28093e-42	0.32414	0.0168078	94.8109	OID20646	no_MHC	UKB
rs9319986	18	59590934	TNFRSF11A	ENSG00000141655	schizophrenia	C	2398	rs148732911	unconditioned	8.12275e-05	0.681132	3.64507e-05	0.305643	0.0131073	9.41826	OID20646	no_MHC	UKB
rs9319986	18	59590934	TNFRSF11A	ENSG00000141655	schizophrenia	C	2385	rs17069840	unconditioned	3.20846e-05	0.681178	1.39837e-05	0.296862	0.0219137	10.3471	OID20646	no_MHC	UKB
rs9319986	18	59590934	TNFRSF11A	ENSG00000141655	schizophrenia	C	2381	rs17641727	unconditioned	3.20706e-05	0.688667	1.39731e-05	0.300039	0.0112472	10.3476	OID20646	no_MHC	UKB
rs9319986	18	59590934	TNFRSF11A	ENSG00000141655	schizophrenia	C	2391	rs1805033	unconditioned	8.24478e-19	0.542866	3.59913e-19	0.236759	0.220375	41.6395	OID20646	no_MHC	UKB
rs9319986	18	59590934	TNFRSF11A	ENSG00000141655	schizophrenia	C	2384	rs182025276	unconditioned	0.00104155	0.662302	0.000457117	0.290627	0.0455725	6.86705	OID20646	no_MHC	UKB
rs9319986	18	59590934	TNFRSF11A	ENSG00000141655	schizophrenia	C	2380	rs190989883	unconditioned	0.00964442	0.673949	0.00420192	0.29361	0.0185947	4.64138	OID20646	no_MHC	UKB
rs9319986	18	59590934	TNFRSF11A	ENSG00000141655	schizophrenia	C	2481	rs28847284	unconditioned	9.70695e-39	0.405955	4.9519e-39	0.206707	0.387338	87.528	OID20646	no_MHC	UKB
rs9319986	18	59590934	TNFRSF11A	ENSG00000141655	schizophrenia	C	2384	rs34005112	unconditioned	2.00394e-06	0.68452	8.73269e-07	0.298281	0.017196	13.1204	OID20646	no_MHC	UKB
rs9319986	18	59590934	TNFRSF11A	ENSG00000141655	schizophrenia	C	2381	rs490659	unconditioned	0.00194743	0.688736	0.000850335	0.300725	0.00774157	6.24124	OID20646	no_MHC	UKB
rs9319986	18	59590934	TNFRSF11A	ENSG00000141655	schizophrenia	C	2384	rs5020891	unconditioned	8.41172e-07	0.693094	3.66521e-07	0.301995	0.00490993	13.9885	OID20646	no_MHC	UKB
rs9319986	18	59590934	TNFRSF11A	ENSG00000141655	schizophrenia	C	2418	rs56137324	unconditioned	1.33035e-25	0.666646	5.79866e-26	0.290531	0.0428229	57.2792	OID20646	no_MHC	UKB
rs9319986	18	59590934	TNFRSF11A	ENSG00000141655	schizophrenia	C	2381	rs62098339	unconditioned	3.22028e-08	0.687646	1.40308e-08	0.299596	0.0127583	17.2512	OID20646	no_MHC	UKB
rs9319986	18	59590934	TNFRSF11A	ENSG00000141655	schizophrenia	C	2643	rs652473	unconditioned	0.00301952	0.66275	0.00146805	0.322211	0.0105522	5.80266	OID20646	no_MHC	UKB
rs9319986	18	59590934	TNFRSF11A	ENSG00000141655	schizophrenia	C	2381	rs72943696	unconditioned	6.55277e-28	0.692172	2.855e-28	0.301568	0.0062595	62.5925	OID20646	no_MHC	UKB
rs9319986	18	59590934	TNFRSF11A	ENSG00000141655	schizophrenia	C	2382	rs73963407	unconditioned	3.56467e-18	0.685683	1.55591e-18	0.299272	0.015045	40.1755	OID20646	no_MHC	UKB
rs9319986	18	59590934	TNFRSF11A	ENSG00000141655	schizophrenia	C	2382	rs76795556	unconditioned	9.72545e-09	0.687235	4.23746e-09	0.299421	0.0133436	18.4485	OID20646	no_MHC	UKB
rs9319986	18	59590934	TNFRSF11A	ENSG00000141655	schizophrenia	C	2381	rs76858232	unconditioned	6.15965e-06	0.687721	2.68377e-06	0.299629	0.0126405	11.9975	OID20646	no_MHC	UKB
rs9319986	18	59590934	TNFRSF11A	ENSG00000141655	schizophrenia	C	2381	rs77920219	unconditioned	8.44026e-06	0.690177	3.6774e-06	0.300699	0.00911163	11.6825	OID20646	no_MHC	UKB
rs9319986	18	59590934	TNFRSF11A	ENSG00000141655	schizophrenia	C	2381	rs884205	unconditioned	2.46841e-160	0.358882	1.07878e-160	0.156359	0.484758	367.51	OID20646	no_MHC	UKB
rs9319986	18	59590934	TNFRSF11A	ENSG00000141655	schizophrenia	C	2475	rs919619	unconditioned	1.69797e-60	0.686332	7.46626e-61	0.30178	0.0118884	137.626	OID20646	no_MHC	UKB
rs9319986	18	59590934	TNFRSF11A	ENSG00000141655	schizophrenia	C	2381	rs9946407	unconditioned	1.35016e-06	0.689365	5.88265e-07	0.300345	0.0102879	13.5153	OID20646	no_MHC	UKB
rs6469812	8	120128070	TNFRSF11B	ENSG00000164761	adhd	C	2817	unconditioned	unconditioned	1.11469e-153	0.912875	1.00134e-154	0.0820001	0.00512508	352.187	OID20735	no_MHC	UKB
rs6469812	8	120128070	TNFRSF11B	ENSG00000164761	adhd	C	2638	rs138054362	unconditioned	3.88437e-05	0.902044	3.28792e-06	0.0763318	0.0215819	10.156	OID20735	no_MHC	UKB
rs6469812	8	120128070	TNFRSF11B	ENSG00000164761	adhd	C	2629	rs140306080	unconditioned	1.30953e-25	0.881544	1.10634e-26	0.0744323	0.0440238	57.295	OID20735	no_MHC	UKB
rs6469812	8	120128070	TNFRSF11B	ENSG00000164761	adhd	C	2625	rs149914916	unconditioned	0.0865587	0.819178	0.00729536	0.0690242	0.0179442	2.44693	OID20735	no_MHC	UKB
rs6469812	8	120128070	TNFRSF11B	ENSG00000164761	adhd	C	2641	rs2220189	unconditioned	3.54571e-20	0.917426	2.99134e-21	0.0773933	0.00518099	44.786	OID20735	no_MHC	UKB
rs6469812	8	120128070	TNFRSF11B	ENSG00000164761	adhd	C	2641	rs2465383	unconditioned	0.00160994	0.915465	0.000135855	0.0772464	0.00554256	6.43156	OID20735	no_MHC	UKB
rs6469812	8	120128070	TNFRSF11B	ENSG00000164761	adhd	C	2649	rs2514602	unconditioned	1.08085e-05	0.913336	9.13614e-07	0.0771926	0.00945969	11.4352	OID20735	no_MHC	UKB
rs6469812	8	120128070	TNFRSF11B	ENSG00000164761	adhd	C	2653	rs3103994	unconditioned	2.09666e-49	0.907692	1.77421e-50	0.0767944	0.0155132	112.086	OID20735	no_MHC	UKB
rs6469812	8	120128070	TNFRSF11B	ENSG00000164761	adhd	C	2631	rs4871361	unconditioned	6.33449e-11	0.914441	5.34086e-12	0.0770915	0.00846789	23.4824	OID20735	no_MHC	UKB
rs6469812	8	120128070	TNFRSF11B	ENSG00000164761	adhd	C	2637	rs6469812	unconditioned	9.49493e-11	0.908945	8.00906e-12	0.0766559	0.0143993	23.0777	OID20735	no_MHC	UKB
rs6469812	8	120128070	TNFRSF11B	ENSG00000164761	adhd	C	2626	rs7011857	unconditioned	4.5555e-12	0.915898	3.8397e-13	0.0771916	0.00691022	26.1147	OID20735	no_MHC	UKB
rs6469812	8	120128070	TNFRSF11B	ENSG00000164761	adhd	C	2628	rs7011954	unconditioned	0.218793	0.686974	0.0184436	0.057892	0.0178978	1.51963	OID20735	no_MHC	UKB
rs6469812	8	120128070	TNFRSF11B	ENSG00000164761	alzheimers	C	3794	unconditioned	unconditioned	1.17356e-153	0.962096	4.03988e-155	0.0331146	0.0047894	352.135	OID20735	no_MHC	UKB
rs6469812	8	120128070	TNFRSF11B	ENSG00000164761	alzheimers	C	2812	rs138054362	unconditioned	4.22087e-05	0.980255	5.57137e-07	0.0129322	0.00676973	10.0729	OID20735	no_MHC	UKB
rs6469812	8	120128070	TNFRSF11B	ENSG00000164761	alzheimers	C	2803	rs140306080	unconditioned	1.45237e-25	0.977379	1.9055e-27	0.0128133	0.00980735	57.1914	OID20735	no_MHC	UKB
rs6469812	8	120128070	TNFRSF11B	ENSG00000164761	alzheimers	C	2799	rs149914916	unconditioned	0.0884172	0.891363	0.0011565	0.0116516	0.00741189	2.42569	OID20735	no_MHC	UKB
rs6469812	8	120128070	TNFRSF11B	ENSG00000164761	alzheimers	C	2814	rs2220189	unconditioned	3.81674e-20	0.985304	5.00421e-22	0.0129168	0.00177889	44.7123	OID20735	no_MHC	UKB
rs6469812	8	120128070	TNFRSF11B	ENSG00000164761	alzheimers	C	2815	rs2465383	unconditioned	0.001717	0.982589	2.25195e-05	0.0128845	0.00278737	6.36718	OID20735	no_MHC	UKB
rs6469812	8	120128070	TNFRSF11B	ENSG00000164761	alzheimers	C	2823	rs2514602	unconditioned	1.16564e-05	0.985058	1.5303e-07	0.0129302	0.00200007	11.3597	OID20735	no_MHC	UKB
rs6469812	8	120128070	TNFRSF11B	ENSG00000164761	alzheimers	C	2828	rs3103994	unconditioned	2.26554e-49	0.981685	2.99086e-51	0.0129544	0.00536058	112.009	OID20735	no_MHC	UKB
rs6469812	8	120128070	TNFRSF11B	ENSG00000164761	alzheimers	C	2806	rs4871361	unconditioned	6.57531e-23	0.980019	8.61283e-25	0.0128299	0.00715103	51.0761	OID20735	no_MHC	UKB
rs6469812	8	120128070	TNFRSF11B	ENSG00000164761	alzheimers	C	2811	rs6469812	unconditioned	1.02788e-10	0.984017	1.3472e-12	0.0128939	0.00308938	22.9983	OID20735	no_MHC	UKB
rs6469812	8	120128070	TNFRSF11B	ENSG00000164761	alzheimers	C	2801	rs7011857	unconditioned	1.5383e-16	0.983861	2.01294e-18	0.012871	0.00326795	36.4107	OID20735	no_MHC	UKB
rs6469812	8	120128070	TNFRSF11B	ENSG00000164761	alzheimers	C	2803	rs7011954	unconditioned	4.30302e-05	0.97898	5.63472e-07	0.0128114	0.00816521	10.0536	OID20735	no_MHC	UKB
rs6469812	8	120128070	TNFRSF11B	ENSG00000164761	alzheimers_noukb	C	3936	unconditioned	unconditioned	1.0298e-153	0.844133	1.67824e-154	0.137547	0.0183204	352.266	OID20735	no_MHC	UKB
rs6469812	8	120128070	TNFRSF11B	ENSG00000164761	alzheimers_noukb	C	2807	rs138054362	unconditioned	3.88596e-05	0.902467	3.78437e-06	0.0878778	0.00961227	10.1556	OID20735	no_MHC	UKB
rs6469812	8	120128070	TNFRSF11B	ENSG00000164761	alzheimers_noukb	C	2798	rs140306080	unconditioned	1.30964e-25	0.881369	1.27581e-26	0.085827	0.0328038	57.2949	OID20735	no_MHC	UKB
rs6469812	8	120128070	TNFRSF11B	ENSG00000164761	alzheimers_noukb	C	2795	rs149914916	unconditioned	0.00766642	0.87505	0.000745899	0.085106	0.031432	4.87091	OID20735	no_MHC	UKB
rs6469812	8	120128070	TNFRSF11B	ENSG00000164761	alzheimers_noukb	C	2810	rs2220189	unconditioned	3.49343e-20	0.903944	3.40511e-21	0.0881012	0.00795467	44.8008	OID20735	no_MHC	UKB
rs6469812	8	120128070	TNFRSF11B	ENSG00000164761	alzheimers_noukb	C	2810	rs2465383	unconditioned	0.00157876	0.90347	0.000153785	0.0879991	0.00679875	6.45111	OID20735	no_MHC	UKB
rs6469812	8	120128070	TNFRSF11B	ENSG00000164761	alzheimers_noukb	C	2818	rs2514602	unconditioned	1.05985e-05	0.895646	1.0356e-06	0.0874987	0.0168435	11.4548	OID20735	no_MHC	UKB
rs6469812	8	120128070	TNFRSF11B	ENSG00000164761	alzheimers_noukb	C	2822	rs3103994	unconditioned	2.04987e-49	0.888132	2.00857e-50	0.086999	0.0248692	112.109	OID20735	no_MHC	UKB
rs6469812	8	120128070	TNFRSF11B	ENSG00000164761	alzheimers_noukb	C	2801	rs4871361	unconditioned	6.0666e-23	0.904191	5.90318e-24	0.0879756	0.00783309	51.1567	OID20735	no_MHC	UKB
rs6469812	8	120128070	TNFRSF11B	ENSG00000164761	alzheimers_noukb	C	2806	rs6469812	unconditioned	8.66629e-11	0.82964	8.43788e-12	0.0806877	0.0896723	23.169	OID20735	no_MHC	UKB
rs6469812	8	120128070	TNFRSF11B	ENSG00000164761	alzheimers_noukb	C	2796	rs7011857	unconditioned	1.36774e-16	0.874772	1.33103e-17	0.0850891	0.0401393	36.5282	OID20735	no_MHC	UKB
rs6469812	8	120128070	TNFRSF11B	ENSG00000164761	alzheimers_noukb	C	2798	rs7011954	unconditioned	3.93005e-05	0.894118	3.82404e-06	0.086981	0.0188579	10.1443	OID20735	no_MHC	UKB
rs6469812	8	120128070	TNFRSF11B	ENSG00000164761	anxiety_cc	C	2100	unconditioned	unconditioned	1.02856e-153	0.842867	1.7784e-154	0.145722	0.0114112	352.267	OID20735	no_MHC	UKB
rs6469812	8	120128070	TNFRSF11B	ENSG00000164761	anxiety_cc	C	1967	rs138054362	unconditioned	3.76615e-05	0.874558	3.79864e-06	0.0881732	0.0372276	10.1869	OID20735	no_MHC	UKB
rs6469812	8	120128070	TNFRSF11B	ENSG00000164761	anxiety_cc	C	1954	rs140306080	unconditioned	0.00102762	0.883162	0.000102951	0.0884514	0.0272561	6.88051	OID20735	no_MHC	UKB
rs6469812	8	120128070	TNFRSF11B	ENSG00000164761	anxiety_cc	C	1954	rs149914916	unconditioned	0.123937	0.761602	0.0124165	0.0762746	0.0257696	2.08798	OID20735	no_MHC	UKB
rs6469812	8	120128070	TNFRSF11B	ENSG00000164761	anxiety_cc	C	1970	rs2220189	unconditioned	3.38046e-20	0.874526	3.39861e-21	0.0878848	0.0375893	44.8337	OID20735	no_MHC	UKB
rs6469812	8	120128070	TNFRSF11B	ENSG00000164761	anxiety_cc	C	1970	rs2465383	unconditioned	0.0015603	0.891546	0.000156778	0.089565	0.0171719	6.46288	OID20735	no_MHC	UKB
rs6469812	8	120128070	TNFRSF11B	ENSG00000164761	anxiety_cc	C	1978	rs2514602	unconditioned	1.04288e-05	0.878318	1.05424e-06	0.0887555	0.0329147	11.4709	OID20735	no_MHC	UKB
rs6469812	8	120128070	TNFRSF11B	ENSG00000164761	anxiety_cc	C	1983	rs3103994	unconditioned	2.03684e-49	0.883188	2.05996e-50	0.089294	0.0275176	112.115	OID20735	no_MHC	UKB
rs6469812	8	120128070	TNFRSF11B	ENSG00000164761	anxiety_cc	C	1961	rs4871361	unconditioned	5.94921e-23	0.88652	5.96797e-24	0.088907	0.0245735	51.1762	OID20735	no_MHC	UKB
rs6469812	8	120128070	TNFRSF11B	ENSG00000164761	anxiety_cc	C	1966	rs6469812	unconditioned	9.11219e-11	0.872212	9.14625e-12	0.087507	0.0402811	23.1188	OID20735	no_MHC	UKB
rs6469812	8	120128070	TNFRSF11B	ENSG00000164761	anxiety_cc	C	1956	rs7011857	unconditioned	1.38649e-16	0.88663	1.38967e-17	0.0888413	0.0245289	36.5146	OID20735	no_MHC	UKB
rs6469812	8	120128070	TNFRSF11B	ENSG00000164761	anxiety_cc	C	1957	rs7011954	unconditioned	0.351755	0.538346	0.0352583	0.0539405	0.0206999	1.04482	OID20735	no_MHC	UKB
rs6469812	8	120128070	TNFRSF11B	ENSG00000164761	asd	C	3200	unconditioned	unconditioned	1.07466e-153	0.880956	1.06093e-154	0.0869377	0.0321063	352.224	OID20735	no_MHC	UKB
rs6469812	8	120128070	TNFRSF11B	ENSG00000164761	asd	C	2799	rs138054362	unconditioned	3.92598e-05	0.912019	3.07469e-06	0.0714095	0.0165294	10.1453	OID20735	no_MHC	UKB
rs6469812	8	120128070	TNFRSF11B	ENSG00000164761	asd	C	2790	rs140306080	unconditioned	1.33608e-25	0.899076	1.04579e-26	0.0703426	0.0305816	57.2749	OID20735	no_MHC	UKB
rs6469812	8	120128070	TNFRSF11B	ENSG00000164761	asd	C	2786	rs149914916	unconditioned	0.0819695	0.827798	0.0064049	0.064663	0.0191641	2.50141	OID20735	no_MHC	UKB
rs6469812	8	120128070	TNFRSF11B	ENSG00000164761	asd	C	2801	rs2220189	unconditioned	3.56732e-20	0.920922	2.79217e-21	0.0720743	0.00700358	44.7799	OID20735	no_MHC	UKB
rs6469812	8	120128070	TNFRSF11B	ENSG00000164761	asd	C	2802	rs2465383	unconditioned	0.00160085	0.916123	0.000125448	0.0717801	0.010371	6.43722	OID20735	no_MHC	UKB
rs6469812	8	120128070	TNFRSF11B	ENSG00000164761	asd	C	2810	rs2514602	unconditioned	1.06757e-05	0.90219	8.4185e-07	0.0711169	0.0266814	11.4475	OID20735	no_MHC	UKB
rs6469812	8	120128070	TNFRSF11B	ENSG00000164761	asd	C	2815	rs3103994	unconditioned	2.10382e-49	0.911582	1.65398e-50	0.0716503	0.0167676	112.083	OID20735	no_MHC	UKB
rs6469812	8	120128070	TNFRSF11B	ENSG00000164761	asd	C	2793	rs4871361	unconditioned	6.16288e-23	0.918557	4.82102e-24	0.0718461	0.00959726	51.1409	OID20735	no_MHC	UKB
rs6469812	8	120128070	TNFRSF11B	ENSG00000164761	asd	C	2798	rs6469812	unconditioned	9.40425e-11	0.900293	7.36869e-12	0.0705132	0.0291934	23.0873	OID20735	no_MHC	UKB
rs6469812	8	120128070	TNFRSF11B	ENSG00000164761	asd	C	2788	rs7011857	unconditioned	1.43635e-16	0.918662	1.12265e-17	0.0717931	0.00954503	36.4793	OID20735	no_MHC	UKB
rs6469812	8	120128070	TNFRSF11B	ENSG00000164761	asd	C	2790	rs7011954	unconditioned	4.03766e-05	0.918616	3.15679e-06	0.0718113	0.0095288	10.1173	OID20735	no_MHC	UKB
rs6469812	8	120128070	TNFRSF11B	ENSG00000164761	bipolar	C	3014	unconditioned	unconditioned	1.1325e-153	0.927723	7.5759e-155	0.0620502	0.0102266	352.171	OID20735	no_MHC	UKB
rs6469812	8	120128070	TNFRSF11B	ENSG00000164761	bipolar	C	2674	rs138054362	unconditioned	3.99703e-05	0.928383	2.24609e-06	0.05215	0.0194246	10.1274	OID20735	no_MHC	UKB
rs6469812	8	120128070	TNFRSF11B	ENSG00000164761	bipolar	C	2665	rs140306080	unconditioned	1.3705e-25	0.922992	7.6714e-27	0.0516392	0.0253685	57.2494	OID20735	no_MHC	UKB
rs6469812	8	120128070	TNFRSF11B	ENSG00000164761	bipolar	C	2661	rs149914916	unconditioned	0.0891057	0.844765	0.00497789	0.0471788	0.0139727	2.41793	OID20735	no_MHC	UKB
rs6469812	8	120128070	TNFRSF11B	ENSG00000164761	bipolar	C	2677	rs2220189	unconditioned	3.63889e-20	0.941463	2.038e-21	0.0527219	0.00581486	44.76	OID20735	no_MHC	UKB
rs6469812	8	120128070	TNFRSF11B	ENSG00000164761	bipolar	C	2677	rs2465383	unconditioned	0.00163938	0.935248	9.18569e-05	0.0523928	0.0106277	6.41344	OID20735	no_MHC	UKB
rs6469812	8	120128070	TNFRSF11B	ENSG00000164761	bipolar	C	2684	rs2514602	unconditioned	1.14485e-05	0.939623	6.41713e-07	0.0526603	0.00770436	11.3777	OID20735	no_MHC	UKB
rs6469812	8	120128070	TNFRSF11B	ENSG00000164761	bipolar	C	2689	rs3103994	unconditioned	2.1452e-49	0.928926	1.20819e-50	0.0522991	0.0187746	112.063	OID20735	no_MHC	UKB
rs6469812	8	120128070	TNFRSF11B	ENSG00000164761	bipolar	C	2667	rs4871361	unconditioned	6.41678e-11	0.926285	3.58831e-12	0.0517766	0.0219385	23.4695	OID20735	no_MHC	UKB
rs6469812	8	120128070	TNFRSF11B	ENSG00000164761	bipolar	C	2673	rs6469812	unconditioned	9.78108e-11	0.936308	5.47587e-12	0.0524073	0.0112843	23.048	OID20735	no_MHC	UKB
rs6469812	8	120128070	TNFRSF11B	ENSG00000164761	bipolar	C	2662	rs7011857	unconditioned	4.14981e-12	0.93308	2.31865e-13	0.0521197	0.0148002	26.208	OID20735	no_MHC	UKB
rs6469812	8	120128070	TNFRSF11B	ENSG00000164761	bipolar	C	2664	rs7011954	unconditioned	0.224791	0.708443	0.0125639	0.0395811	0.0146205	1.49258	OID20735	no_MHC	UKB
rs6469812	8	120128070	TNFRSF11B	ENSG00000164761	bipolar_noukb	C	3017	unconditioned	unconditioned	1.12965e-153	0.925384	7.89178e-155	0.0646377	0.00997854	352.174	OID20735	no_MHC	UKB
rs6469812	8	120128070	TNFRSF11B	ENSG00000164761	bipolar_noukb	C	2677	rs138054362	unconditioned	3.97829e-05	0.924045	2.35712e-06	0.054728	0.0211848	10.1321	OID20735	no_MHC	UKB
rs6469812	8	120128070	TNFRSF11B	ENSG00000164761	bipolar_noukb	C	2668	rs140306080	unconditioned	1.36235e-25	0.917405	8.03888e-27	0.0541054	0.02849	57.2554	OID20735	no_MHC	UKB
rs6469812	8	120128070	TNFRSF11B	ENSG00000164761	bipolar_noukb	C	2664	rs149914916	unconditioned	0.0886065	0.840047	0.00521749	0.0494485	0.0166808	2.42355	OID20735	no_MHC	UKB
rs6469812	8	120128070	TNFRSF11B	ENSG00000164761	bipolar_noukb	C	2680	rs2220189	unconditioned	3.62732e-20	0.938485	2.14126e-21	0.055394	0.00612126	44.7632	OID20735	no_MHC	UKB
rs6469812	8	120128070	TNFRSF11B	ENSG00000164761	bipolar_noukb	C	2680	rs2465383	unconditioned	0.00163611	0.933407	9.66e-05	0.0551008	0.00975925	6.41543	OID20735	no_MHC	UKB
rs6469812	8	120128070	TNFRSF11B	ENSG00000164761	bipolar_noukb	C	2688	rs2514602	unconditioned	1.10879e-05	0.936899	6.55079e-07	0.0553445	0.00774497	11.4097	OID20735	no_MHC	UKB
rs6469812	8	120128070	TNFRSF11B	ENSG00000164761	bipolar_noukb	C	2692	rs3103994	unconditioned	2.14378e-49	0.928259	1.27122e-50	0.0550274	0.0167139	112.064	OID20735	no_MHC	UKB
rs6469812	8	120128070	TNFRSF11B	ENSG00000164761	bipolar_noukb	C	2670	rs4871361	unconditioned	6.43439e-11	0.928835	3.79233e-12	0.0547277	0.0164372	23.4668	OID20735	no_MHC	UKB
rs6469812	8	120128070	TNFRSF11B	ENSG00000164761	bipolar_noukb	C	2676	rs6469812	unconditioned	9.75277e-11	0.933606	5.75412e-12	0.0550713	0.0113227	23.0509	OID20735	no_MHC	UKB
rs6469812	8	120128070	TNFRSF11B	ENSG00000164761	bipolar_noukb	C	2665	rs7011857	unconditioned	4.14016e-12	0.930921	2.43823e-13	0.0548097	0.0142695	26.2103	OID20735	no_MHC	UKB
rs6469812	8	120128070	TNFRSF11B	ENSG00000164761	bipolar_noukb	C	2667	rs7011954	unconditioned	0.223962	0.705844	0.0131935	0.0415655	0.0154351	1.49628	OID20735	no_MHC	UKB
rs6469812	8	120128070	TNFRSF11B	ENSG00000164761	depression_Als_noukb_included	C	2911	unconditioned	unconditioned	1.16363e-153	0.953187	5.46545e-155	0.0447681	0.0020446	352.144	OID20735	no_MHC	UKB
rs6469812	8	120128070	TNFRSF11B	ENSG00000164761	depression_Als_noukb_included	C	2639	rs138054362	unconditioned	4.11281e-05	0.955014	1.77962e-06	0.0413199	0.00362323	10.0988	OID20735	no_MHC	UKB
rs6469812	8	120128070	TNFRSF11B	ENSG00000164761	depression_Als_noukb_included	C	2630	rs140306080	unconditioned	1.41055e-25	0.949825	6.10187e-27	0.0410793	0.00909589	57.2206	OID20735	no_MHC	UKB
rs6469812	8	120128070	TNFRSF11B	ENSG00000164761	depression_Als_noukb_included	C	2626	rs149914916	unconditioned	0.0807478	0.75922	0.00348997	0.0326901	0.123852	2.51642	OID20735	no_MHC	UKB
rs6469812	8	120128070	TNFRSF11B	ENSG00000164761	depression_Als_noukb_included	C	2642	rs2220189	unconditioned	3.69717e-20	0.956565	1.59992e-21	0.0413926	0.00204257	44.7441	OID20735	no_MHC	UKB
rs6469812	8	120128070	TNFRSF11B	ENSG00000164761	depression_Als_noukb_included	C	2642	rs2465383	unconditioned	0.00166374	0.949157	7.20949e-05	0.0411218	0.00798533	6.39869	OID20735	no_MHC	UKB
rs6469812	8	120128070	TNFRSF11B	ENSG00000164761	depression_Als_noukb_included	C	2650	rs2514602	unconditioned	1.12719e-05	0.95245	4.88909e-07	0.0413054	0.00623265	11.3932	OID20735	no_MHC	UKB
rs6469812	8	120128070	TNFRSF11B	ENSG00000164761	depression_Als_noukb_included	C	2654	rs3103994	unconditioned	2.19016e-49	0.948323	9.52384e-51	0.041227	0.0104499	112.043	OID20735	no_MHC	UKB
rs6469812	8	120128070	TNFRSF11B	ENSG00000164761	depression_Als_noukb_included	C	2632	rs4871361	unconditioned	6.6108e-11	0.954304	2.85933e-12	0.0412715	0.00442434	23.4397	OID20735	no_MHC	UKB
rs6469812	8	120128070	TNFRSF11B	ENSG00000164761	depression_Als_noukb_included	C	2638	rs6469812	unconditioned	9.37861e-11	0.89779	4.05925e-12	0.0387948	0.0634148	23.09	OID20735	no_MHC	UKB
rs6469812	8	120128070	TNFRSF11B	ENSG00000164761	depression_Als_noukb_included	C	2627	rs7011857	unconditioned	3.63731e-12	0.81786	1.57227e-13	0.0352059	0.146934	26.3398	OID20735	no_MHC	UKB
rs6469812	8	120128070	TNFRSF11B	ENSG00000164761	depression_Als_noukb_included	C	2629	rs7011954	unconditioned	0.229248	0.712856	0.00991209	0.0308049	0.0171792	1.47295	OID20735	no_MHC	UKB
rs6469812	8	120128070	TNFRSF11B	ENSG00000164761	depression_Als_ukb_included	C	3008	unconditioned	unconditioned	1.19611e-153	0.97967	2.29085e-155	0.0187615	0.00156877	352.116	OID20735	no_MHC	UKB
rs6469812	8	120128070	TNFRSF11B	ENSG00000164761	depression_Als_ukb_included	C	2668	rs138054362	unconditioned	4.21542e-05	0.979188	6.30615e-07	0.0146423	0.00612713	10.0742	OID20735	no_MHC	UKB
rs6469812	8	120128070	TNFRSF11B	ENSG00000164761	depression_Als_ukb_included	C	2659	rs140306080	unconditioned	1.45311e-25	0.978148	2.16726e-27	0.0145814	0.00727072	57.1909	OID20735	no_MHC	UKB
rs6469812	8	120128070	TNFRSF11B	ENSG00000164761	depression_Als_ukb_included	C	2655	rs149914916	unconditioned	0.0934691	0.883555	0.00139126	0.013143	0.00844201	2.37012	OID20735	no_MHC	UKB
rs6469812	8	120128070	TNFRSF11B	ENSG00000164761	depression_Als_ukb_included	C	2671	rs2220189	unconditioned	3.80153e-20	0.983624	5.67096e-22	0.0146716	0.00170427	44.7163	OID20735	no_MHC	UKB
rs6469812	8	120128070	TNFRSF11B	ENSG00000164761	depression_Als_ukb_included	C	2671	rs2465383	unconditioned	0.0017198	0.981219	2.5662e-05	0.0146388	0.00239705	6.36555	OID20735	no_MHC	UKB
rs6469812	8	120128070	TNFRSF11B	ENSG00000164761	depression_Als_ukb_included	C	2679	rs2514602	unconditioned	1.15479e-05	0.975825	1.74542e-07	0.0147398	0.0094234	11.369	OID20735	no_MHC	UKB
rs6469812	8	120128070	TNFRSF11B	ENSG00000164761	depression_Als_ukb_included	C	2683	rs3103994	unconditioned	2.26794e-49	0.981814	3.39633e-51	0.0146996	0.00348637	112.008	OID20735	no_MHC	UKB
rs6469812	8	120128070	TNFRSF11B	ENSG00000164761	depression_Als_ukb_included	C	2661	rs4871361	unconditioned	6.80491e-11	0.982353	1.01373e-12	0.0146311	0.00301554	23.4108	OID20735	no_MHC	UKB
rs6469812	8	120128070	TNFRSF11B	ENSG00000164761	depression_Als_ukb_included	C	2667	rs6469812	unconditioned	1.01734e-10	0.973902	1.51668e-12	0.0145076	0.0115904	23.0087	OID20735	no_MHC	UKB
rs6469812	8	120128070	TNFRSF11B	ENSG00000164761	depression_Als_ukb_included	C	2656	rs7011857	unconditioned	4.24458e-12	0.95445	6.31883e-14	0.0141774	0.0313725	26.1854	OID20735	no_MHC	UKB
rs6469812	8	120128070	TNFRSF11B	ENSG00000164761	depression_Als_ukb_included	C	2658	rs7011954	unconditioned	0.23617	0.743218	0.00351684	0.0110613	0.00603362	1.4432	OID20735	no_MHC	UKB
rs6469812	8	120128070	TNFRSF11B	ENSG00000164761	schizophrenia	C	3040	unconditioned	unconditioned	1.05938e-153	0.86781	1.56763e-154	0.128412	0.00377785	352.238	OID20735	no_MHC	UKB
rs6469812	8	120128070	TNFRSF11B	ENSG00000164761	schizophrenia	C	2673	rs138054362	unconditioned	3.31588e-05	0.770193	4.30872e-06	0.0999508	0.129818	10.3142	OID20735	no_MHC	UKB
rs6469812	8	120128070	TNFRSF11B	ENSG00000164761	schizophrenia	C	2664	rs140306080	unconditioned	1.24043e-25	0.835254	1.59528e-26	0.107362	0.0573844	57.3492	OID20735	no_MHC	UKB
rs6469812	8	120128070	TNFRSF11B	ENSG00000164761	schizophrenia	C	2660	rs149914916	unconditioned	0.0798034	0.733984	0.0102417	0.0941156	0.0818554	2.52819	OID20735	no_MHC	UKB
rs6469812	8	120128070	TNFRSF11B	ENSG00000164761	schizophrenia	C	2676	rs2220189	unconditioned	3.36176e-20	0.869787	4.3273e-21	0.111942	0.0182711	44.8392	OID20735	no_MHC	UKB
rs6469812	8	120128070	TNFRSF11B	ENSG00000164761	schizophrenia	C	2676	rs2465383	unconditioned	0.00153904	0.876186	0.000197705	0.112546	0.00953158	6.4766	OID20735	no_MHC	UKB
rs6469812	8	120128070	TNFRSF11B	ENSG00000164761	schizophrenia	C	2679	rs2514602	unconditioned	1.34679e-05	0.880054	1.73042e-06	0.113067	0.00686422	11.2152	OID20735	no_MHC	UKB
rs6469812	8	120128070	TNFRSF11B	ENSG00000164761	schizophrenia	C	2688	rs3103994	unconditioned	2.02527e-49	0.876914	2.60525e-50	0.112793	0.0102926	112.121	OID20735	no_MHC	UKB
rs6469812	8	120128070	TNFRSF11B	ENSG00000164761	schizophrenia	C	2666	rs4871361	unconditioned	5.96188e-11	0.860631	7.65347e-12	0.110453	0.0289153	23.543	OID20735	no_MHC	UKB
rs6469812	8	120128070	TNFRSF11B	ENSG00000164761	schizophrenia	C	2672	rs6469812	unconditioned	9.17685e-11	0.878478	1.17841e-11	0.112798	0.00872405	23.1118	OID20735	no_MHC	UKB
rs6469812	8	120128070	TNFRSF11B	ENSG00000164761	schizophrenia	C	2661	rs7011857	unconditioned	3.93903e-12	0.880894	5.05544e-13	0.11305	0.00605582	26.2601	OID20735	no_MHC	UKB
rs6469812	8	120128070	TNFRSF11B	ENSG00000164761	schizophrenia	C	2663	rs7011954	unconditioned	0.199441	0.627695	0.0255987	0.0804995	0.0667665	1.61224	OID20735	no_MHC	UKB
rs374039502	13	108960385	TNFRSF13B	ENSG00000240505	adhd	T	3244	unconditioned	unconditioned	1.49654e-82	0.879793	1.8036e-83	0.106016	0.0141912	188.409	OID20702	no_MHC	UKB
rs374039502	13	108960385	TNFRSF13B	ENSG00000240505	adhd	T	3114	rs111727450	unconditioned	2.36716e-24	0.877946	2.77035e-25	0.102729	0.0193247	54.4004	OID20702	no_MHC	UKB
rs374039502	13	108960385	TNFRSF13B	ENSG00000240505	adhd	T	3112	rs12874404	unconditioned	4.47564e-49	0.882526	5.23634e-50	0.103238	0.0142353	111.328	OID20702	no_MHC	UKB
rs374039502	13	108960385	TNFRSF13B	ENSG00000240505	adhd	T	3111	rs16972222	unconditioned	0.256505	0.627873	0.030006	0.0734367	0.0121791	1.36061	OID20702	no_MHC	UKB
rs374039502	13	108960385	TNFRSF13B	ENSG00000240505	adhd	T	3118	rs3093748	unconditioned	5.78198e-33	0.889476	6.76691e-34	0.104093	0.00643067	74.2306	OID20702	no_MHC	UKB
rs374039502	13	108960385	TNFRSF13B	ENSG00000240505	adhd	T	3112	rs766106	unconditioned	1.23191e-30	0.889108	1.44119e-31	0.104008	0.00688346	68.869	OID20702	no_MHC	UKB
rs374039502	13	108960385	TNFRSF13B	ENSG00000240505	adhd	T	3112	rs9520856	unconditioned	0.0148089	0.857028	0.00173289	0.100261	0.0261696	4.21253	OID20702	no_MHC	UKB
rs374039502	13	108960385	TNFRSF13B	ENSG00000240505	alzheimers	T	4567	unconditioned	unconditioned	4.41644e-134	0.916783	3.20297e-135	0.0664717	0.0167455	307.061	OID20702	no_MHC	UKB
rs374039502	13	108960385	TNFRSF13B	ENSG00000240505	alzheimers	T	3308	rs111727450	unconditioned	2.57034e-24	0.952366	1.05798e-25	0.0391918	0.00844224	54.318	OID20702	no_MHC	UKB
rs374039502	13	108960385	TNFRSF13B	ENSG00000240505	alzheimers	T	3306	rs12874404	unconditioned	4.781e-49	0.941921	1.96795e-50	0.0387518	0.0193274	111.262	OID20702	no_MHC	UKB
rs374039502	13	108960385	TNFRSF13B	ENSG00000240505	alzheimers	T	3317	rs16972222	unconditioned	2.08436e-14	0.958981	8.57937e-16	0.0394709	0.00154766	31.5017	OID20702	no_MHC	UKB
rs374039502	13	108960385	TNFRSF13B	ENSG00000240505	alzheimers	T	3312	rs3093748	unconditioned	6.04428e-33	0.958831	2.48741e-34	0.0394572	0.00171171	74.1862	OID20702	no_MHC	UKB
rs374039502	13	108960385	TNFRSF13B	ENSG00000240505	alzheimers	T	3306	rs766106	unconditioned	1.3247e-30	0.956283	5.45058e-32	0.0393427	0.00437474	68.7964	OID20702	no_MHC	UKB
rs374039502	13	108960385	TNFRSF13B	ENSG00000240505	alzheimers	T	3306	rs9520856	unconditioned	0.0154242	0.915937	0.000635032	0.03768	0.0303242	4.17182	OID20702	no_MHC	UKB
rs374039502	13	108960385	TNFRSF13B	ENSG00000240505	alzheimers_noukb	T	4797	unconditioned	unconditioned	3.27771e-134	0.675202	1.20224e-134	0.247581	0.0772168	307.359	OID20702	no_MHC	UKB
rs374039502	13	108960385	TNFRSF13B	ENSG00000240505	alzheimers_noukb	T	3328	rs111727450	unconditioned	2.21202e-24	0.819586	4.3842e-25	0.162423	0.0179911	54.4681	OID20702	no_MHC	UKB
rs374039502	13	108960385	TNFRSF13B	ENSG00000240505	alzheimers_noukb	T	3327	rs12874404	unconditioned	4.1923e-49	0.825921	8.30779e-50	0.163661	0.0104182	111.393	OID20702	no_MHC	UKB
rs374039502	13	108960385	TNFRSF13B	ENSG00000240505	alzheimers_noukb	T	3338	rs16972222	unconditioned	1.80353e-14	0.829782	3.57528e-15	0.164489	0.00572876	31.6464	OID20702	no_MHC	UKB
rs374039502	13	108960385	TNFRSF13B	ENSG00000240505	alzheimers_noukb	T	3332	rs3093748	unconditioned	5.45964e-33	0.8299	1.08209e-33	0.164479	0.00562138	74.2879	OID20702	no_MHC	UKB
rs374039502	13	108960385	TNFRSF13B	ENSG00000240505	alzheimers_noukb	T	3327	rs766106	unconditioned	1.14752e-30	0.828383	2.27397e-31	0.164148	0.00746856	68.94	OID20702	no_MHC	UKB
rs374039502	13	108960385	TNFRSF13B	ENSG00000240505	alzheimers_noukb	T	3327	rs9520856	unconditioned	0.0121763	0.723081	0.00241552	0.143325	0.119002	4.40826	OID20702	no_MHC	UKB
rs374039502	13	108960385	TNFRSF13B	ENSG00000240505	anxiety_cc	T	2775	unconditioned	unconditioned	1.45252e-82	0.857769	1.87131e-83	0.110477	0.0317539	188.439	OID20702	no_MHC	UKB
rs374039502	13	108960385	TNFRSF13B	ENSG00000240505	anxiety_cc	T	2601	rs111727450	unconditioned	5.03732e-13	0.867353	5.78836e-14	0.0996341	0.0330129	28.3167	OID20702	no_MHC	UKB
rs374039502	13	108960385	TNFRSF13B	ENSG00000240505	anxiety_cc	T	2601	rs12874404	unconditioned	4.40399e-49	0.868129	5.06105e-50	0.099733	0.0321375	111.344	OID20702	no_MHC	UKB
rs374039502	13	108960385	TNFRSF13B	ENSG00000240505	anxiety_cc	T	2612	rs16972222	unconditioned	1.90671e-14	0.877095	2.19628e-15	0.101008	0.0218971	31.5908	OID20702	no_MHC	UKB
rs374039502	13	108960385	TNFRSF13B	ENSG00000240505	anxiety_cc	T	2607	rs3093748	unconditioned	5.45283e-33	0.864957	6.27705e-34	0.0995345	0.035509	74.2892	OID20702	no_MHC	UKB
rs374039502	13	108960385	TNFRSF13B	ENSG00000240505	anxiety_cc	T	2601	rs766106	unconditioned	1.21761e-30	0.878857	1.39911e-31	0.100965	0.0201773	68.8807	OID20702	no_MHC	UKB
rs374039502	13	108960385	TNFRSF13B	ENSG00000240505	anxiety_cc	T	2600	rs9520856	unconditioned	0.348858	0.486483	0.0400777	0.0558197	0.068762	1.05309	OID20702	no_MHC	UKB
rs374039502	13	108960385	TNFRSF13B	ENSG00000240505	asd	T	3699	unconditioned	unconditioned	7.82958e-104	0.849101	1.03951e-104	0.112695	0.0382045	237.411	OID20702	no_MHC	UKB
rs374039502	13	108960385	TNFRSF13B	ENSG00000240505	asd	T	3292	rs111727450	unconditioned	2.24535e-24	0.832116	2.65084e-25	0.0981689	0.0697149	54.4532	OID20702	no_MHC	UKB
rs374039502	13	108960385	TNFRSF13B	ENSG00000240505	asd	T	3290	rs12874404	unconditioned	4.48008e-49	0.882791	5.28138e-50	0.104055	0.013154	111.327	OID20702	no_MHC	UKB
rs374039502	13	108960385	TNFRSF13B	ENSG00000240505	asd	T	3301	rs16972222	unconditioned	1.91453e-14	0.8808	2.2606e-15	0.103986	0.0152145	31.5867	OID20702	no_MHC	UKB
rs374039502	13	108960385	TNFRSF13B	ENSG00000240505	asd	T	3296	rs3093748	unconditioned	5.56685e-33	0.883077	6.56812e-34	0.104178	0.0127444	74.2685	OID20702	no_MHC	UKB
rs374039502	13	108960385	TNFRSF13B	ENSG00000240505	asd	T	3290	rs766106	unconditioned	1.23126e-30	0.888792	1.45139e-31	0.104763	0.00644537	68.8695	OID20702	no_MHC	UKB
rs374039502	13	108960385	TNFRSF13B	ENSG00000240505	asd	T	3289	rs9520856	unconditioned	0.0490985	0.828527	0.00578729	0.0976403	0.0189468	3.01393	OID20702	no_MHC	UKB
rs374039502	13	108960385	TNFRSF13B	ENSG00000240505	bipolar	T	3674	unconditioned	unconditioned	8.09878e-104	0.870439	1.02569e-104	0.11022	0.0193411	237.377	OID20702	no_MHC	UKB
rs374039502	13	108960385	TNFRSF13B	ENSG00000240505	bipolar	T	3203	rs111727450	unconditioned	2.40174e-24	0.890534	2.41002e-25	0.0893401	0.0201261	54.3858	OID20702	no_MHC	UKB
rs374039502	13	108960385	TNFRSF13B	ENSG00000240505	bipolar	T	3201	rs12874404	unconditioned	4.56173e-49	0.89929	4.55665e-50	0.0898179	0.0108916	111.309	OID20702	no_MHC	UKB
rs374039502	13	108960385	TNFRSF13B	ENSG00000240505	bipolar	T	3212	rs16972222	unconditioned	1.96546e-14	0.904101	1.96448e-15	0.0903593	0.00554005	31.5605	OID20702	no_MHC	UKB
rs374039502	13	108960385	TNFRSF13B	ENSG00000240505	bipolar	T	3207	rs3093748	unconditioned	5.52577e-33	0.850083	5.66545e-34	0.0870943	0.0628223	74.2759	OID20702	no_MHC	UKB
rs374039502	13	108960385	TNFRSF13B	ENSG00000240505	bipolar	T	3201	rs766106	unconditioned	1.25401e-30	0.905112	1.25252e-31	0.0903993	0.00448859	68.8512	OID20702	no_MHC	UKB
rs374039502	13	108960385	TNFRSF13B	ENSG00000240505	bipolar	T	3201	rs9520856	unconditioned	0.0149227	0.879531	0.00149069	0.087844	0.0162114	4.20487	OID20702	no_MHC	UKB
rs374039502	13	108960385	TNFRSF13B	ENSG00000240505	bipolar_noukb	T	3670	unconditioned	unconditioned	8.08629e-104	0.869315	1.0455e-104	0.112378	0.0183076	237.379	OID20702	no_MHC	UKB
rs374039502	13	108960385	TNFRSF13B	ENSG00000240505	bipolar_noukb	T	3203	rs111727450	unconditioned	2.40171e-24	0.890553	2.47695e-25	0.0918276	0.0176195	54.3859	OID20702	no_MHC	UKB
rs374039502	13	108960385	TNFRSF13B	ENSG00000240505	bipolar_noukb	T	3201	rs12874404	unconditioned	4.55096e-49	0.897194	4.66928e-50	0.0920412	0.0107644	111.311	OID20702	no_MHC	UKB
rs374039502	13	108960385	TNFRSF13B	ENSG00000240505	bipolar_noukb	T	3212	rs16972222	unconditioned	1.96059e-14	0.901853	2.01278e-15	0.0925804	0.00556629	31.5629	OID20702	no_MHC	UKB
rs374039502	13	108960385	TNFRSF13B	ENSG00000240505	bipolar_noukb	T	3207	rs3093748	unconditioned	5.41258e-33	0.832666	5.73593e-34	0.0881619	0.0791719	74.2966	OID20702	no_MHC	UKB
rs374039502	13	108960385	TNFRSF13B	ENSG00000240505	bipolar_noukb	T	3201	rs766106	unconditioned	1.25091e-30	0.902868	1.28335e-31	0.0926232	0.00450917	68.8537	OID20702	no_MHC	UKB
rs374039502	13	108960385	TNFRSF13B	ENSG00000240505	bipolar_noukb	T	3201	rs9520856	unconditioned	0.014882	0.877134	0.00152699	0.0899829	0.0164737	4.2076	OID20702	no_MHC	UKB
rs374039502	13	108960385	TNFRSF13B	ENSG00000240505	depression_Als_noukb_included	T	3555	unconditioned	unconditioned	8.76618e-104	0.940149	4.10702e-105	0.0440309	0.0158198	237.298	OID20702	no_MHC	UKB
rs374039502	13	108960385	TNFRSF13B	ENSG00000240505	depression_Als_noukb_included	T	3158	rs111727450	unconditioned	5.08577e-24	0.951318	2.01922e-25	0.0377596	0.0109224	53.6356	OID20702	no_MHC	UKB
rs374039502	13	108960385	TNFRSF13B	ENSG00000240505	depression_Als_noukb_included	T	3157	rs12874404	unconditioned	4.7858e-49	0.943623	1.90036e-50	0.0374508	0.0189263	111.261	OID20702	no_MHC	UKB
rs374039502	13	108960385	TNFRSF13B	ENSG00000240505	depression_Als_noukb_included	T	3168	rs16972222	unconditioned	2.08214e-14	0.957724	8.27509e-16	0.0380587	0.00421773	31.5028	OID20702	no_MHC	UKB
rs374039502	13	108960385	TNFRSF13B	ENSG00000240505	depression_Als_noukb_included	T	3163	rs3093748	unconditioned	6.21998e-33	0.956864	2.47014e-34	0.0379947	0.00514175	74.1575	OID20702	no_MHC	UKB
rs374039502	13	108960385	TNFRSF13B	ENSG00000240505	depression_Als_noukb_included	T	3157	rs766106	unconditioned	1.32905e-30	0.959228	5.27513e-32	0.0380702	0.00270172	68.7931	OID20702	no_MHC	UKB
rs374039502	13	108960385	TNFRSF13B	ENSG00000240505	depression_Als_noukb_included	T	3157	rs9520856	unconditioned	0.0149419	0.880594	0.000594516	0.0349687	0.0689011	4.20359	OID20702	no_MHC	UKB
rs374039502	13	108960385	TNFRSF13B	ENSG00000240505	depression_Als_ukb_included	T	3681	unconditioned	unconditioned	8.77981e-104	0.934537	4.68791e-105	0.0498833	0.0155793	237.296	OID20702	no_MHC	UKB
rs374039502	13	108960385	TNFRSF13B	ENSG00000240505	depression_Als_ukb_included	T	3194	rs111727450	unconditioned	2.55613e-24	0.947698	1.10228e-25	0.0408563	0.0114455	54.3235	OID20702	no_MHC	UKB
rs374039502	13	108960385	TNFRSF13B	ENSG00000240505	depression_Als_ukb_included	T	3192	rs12874404	unconditioned	4.79841e-49	0.94588	2.06864e-50	0.0407644	0.0133557	111.258	OID20702	no_MHC	UKB
rs374039502	13	108960385	TNFRSF13B	ENSG00000240505	depression_Als_ukb_included	T	3203	rs16972222	unconditioned	2.07748e-14	0.95565	8.96161e-16	0.0412208	0.00312927	31.505	OID20702	no_MHC	UKB
rs374039502	13	108960385	TNFRSF13B	ENSG00000240505	depression_Als_ukb_included	T	3198	rs3093748	unconditioned	6.21527e-33	0.956162	2.67955e-34	0.0412197	0.00261792	74.1583	OID20702	no_MHC	UKB
rs374039502	13	108960385	TNFRSF13B	ENSG00000240505	depression_Als_ukb_included	T	3192	rs766106	unconditioned	1.31671e-30	0.950384	5.6758e-32	0.0409585	0.00865787	68.8024	OID20702	no_MHC	UKB
rs374039502	13	108960385	TNFRSF13B	ENSG00000240505	depression_Als_ukb_included	T	3192	rs9520856	unconditioned	0.0156814	0.924243	0.000676231	0.0398367	0.0195632	4.15528	OID20702	no_MHC	UKB
rs374039502	13	108960385	TNFRSF13B	ENSG00000240505	schizophrenia	T	3681	unconditioned	unconditioned	7.62927e-104	0.819802	1.54351e-104	0.165843	0.0143557	237.437	OID20702	no_MHC	UKB
rs374039502	13	108960385	TNFRSF13B	ENSG00000240505	schizophrenia	T	3206	rs111727450	unconditioned	2.26299e-24	0.83908	3.98971e-25	0.147919	0.0130001	54.4454	OID20702	no_MHC	UKB
rs374039502	13	108960385	TNFRSF13B	ENSG00000240505	schizophrenia	T	3204	rs12874404	unconditioned	3.94925e-49	0.778543	6.96547e-50	0.137231	0.0842262	111.453	OID20702	no_MHC	UKB
rs374039502	13	108960385	TNFRSF13B	ENSG00000240505	schizophrenia	T	3215	rs16972222	unconditioned	1.693e-14	0.778774	3.00577e-15	0.138181	0.0830452	31.7097	OID20702	no_MHC	UKB
rs374039502	13	108960385	TNFRSF13B	ENSG00000240505	schizophrenia	T	3210	rs3093748	unconditioned	5.4993e-33	0.846011	9.69564e-34	0.149153	0.00483617	74.2807	OID20702	no_MHC	UKB
rs374039502	13	108960385	TNFRSF13B	ENSG00000240505	schizophrenia	T	3204	rs766106	unconditioned	1.169e-30	0.843757	2.06067e-31	0.148726	0.0075172	68.9214	OID20702	no_MHC	UKB
rs374039502	13	108960385	TNFRSF13B	ENSG00000240505	schizophrenia	T	3204	rs9520856	unconditioned	0.0132833	0.782908	0.00234275	0.138017	0.0634496	4.32125	OID20702	no_MHC	UKB
rs73163382	22	42251917	TNFRSF13C	ENSG00000159958	adhd	C	1908	unconditioned	unconditioned	0	0.933384	0	0.0572935	0.00932289	1599.96	OID20480	no_MHC	UKB
rs73163382	22	42251917	TNFRSF13C	ENSG00000159958	adhd	C	1456	rs111301688	unconditioned	5.67639e-11	0.948482	2.46708e-12	0.0412126	0.010305	23.5921	OID20480	no_MHC	UKB
rs73163382	22	42251917	TNFRSF13C	ENSG00000159958	adhd	C	1496	rs11704230	unconditioned	5.24518e-10	0.940638	2.33648e-11	0.0418835	0.0174781	21.3685	OID20480	no_MHC	UKB
rs73163382	22	42251917	TNFRSF13C	ENSG00000159958	adhd	C	1454	rs150656198	unconditioned	6.53101e-20	0.941095	2.83764e-21	0.0408713	0.0180333	44.1751	OID20480	no_MHC	UKB
rs73163382	22	42251917	TNFRSF13C	ENSG00000159958	adhd	C	1452	rs2743457	unconditioned	4.50886e-25	0.949959	1.95772e-26	0.0412378	0.00880318	56.0586	OID20480	no_MHC	UKB
rs73163382	22	42251917	TNFRSF13C	ENSG00000159958	adhd	C	1452	rs2860372	unconditioned	1.26694e-11	0.952973	5.50097e-13	0.0413718	0.00565498	25.0918	OID20480	no_MHC	UKB
rs73163382	22	42251917	TNFRSF13C	ENSG00000159958	adhd	C	1454	rs5751235	unconditioned	6.89416e-24	0.953269	2.99449e-25	0.0414	0.00533075	53.3314	OID20480	no_MHC	UKB
rs73163382	22	42251917	TNFRSF13C	ENSG00000159958	adhd	C	1456	rs5758529	unconditioned	5.76401e-21	0.947911	2.50569e-22	0.041196	0.010893	46.6027	OID20480	no_MHC	UKB
rs73163382	22	42251917	TNFRSF13C	ENSG00000159958	adhd	C	1505	rs6002459	unconditioned	1.45151e-14	0.941687	6.48512e-16	0.0420569	0.016256	31.8636	OID20480	no_MHC	UKB
rs73163382	22	42251917	TNFRSF13C	ENSG00000159958	adhd	C	1537	rs6002615	unconditioned	2.56304e-11	0.947591	1.1241e-12	0.0415484	0.0108604	24.3872	OID20480	no_MHC	UKB
rs73163382	22	42251917	TNFRSF13C	ENSG00000159958	adhd	C	1455	rs6002633	unconditioned	2.04867e-31	0.953598	8.89944e-33	0.0414194	0.00498259	70.6629	OID20480	no_MHC	UKB
rs73163382	22	42251917	TNFRSF13C	ENSG00000159958	adhd	C	1469	rs7287486	unconditioned	5.27846e-118	0.894366	2.3059e-119	0.0390038	0.0666298	270.041	OID20480	no_MHC	UKB
rs73163382	22	42251917	TNFRSF13C	ENSG00000159958	adhd	C	1495	rs7291503	unconditioned	7.64133e-05	0.949814	3.40243e-06	0.0422843	0.00782185	9.47935	OID20480	no_MHC	UKB
rs73163382	22	42251917	TNFRSF13C	ENSG00000159958	adhd	C	1456	rs77463446	unconditioned	7.65362e-09	0.940015	3.32822e-10	0.0408579	0.0191275	18.6881	OID20480	no_MHC	UKB
rs73163382	22	42251917	TNFRSF13C	ENSG00000159958	adhd	C	1513	rs77874543	unconditioned	2.58298e-280	0.947587	1.13902e-281	0.0417751	0.0106375	643.775	OID20480	no_MHC	UKB
rs73163382	22	42251917	TNFRSF13C	ENSG00000159958	adhd	C	1454	rs78831364	unconditioned	8.91836e-21	0.942844	3.87474e-22	0.0409473	0.0162087	46.1662	OID20480	no_MHC	UKB
rs73163382	22	42251917	TNFRSF13C	ENSG00000159958	adhd	C	1455	rs79634727	unconditioned	1.80846e-12	0.939065	7.86161e-14	0.0408022	0.0201327	27.0385	OID20480	no_MHC	UKB
rs73163382	22	42251917	TNFRSF13C	ENSG00000159958	adhd	C	1458	rs79724799	unconditioned	1.17634e-11	0.929334	5.12631e-13	0.0404688	0.0301974	25.166	OID20480	no_MHC	UKB
rs73163382	22	42251917	TNFRSF13C	ENSG00000159958	adhd	C	1466	rs9607811	unconditioned	1.20323e-26	0.93348	5.26831e-28	0.0408465	0.0256737	59.6822	OID20480	no_MHC	UKB
rs73163382	22	42251917	TNFRSF13C	ENSG00000159958	alzheimers	C	3027	unconditioned	unconditioned	0	0.811145	0	0.186148	0.00270774	1600.14	OID20480	no_MHC	UKB
rs73163382	22	42251917	TNFRSF13C	ENSG00000159958	alzheimers	C	1578	rs111301688	unconditioned	5.89474e-11	0.985261	7.12816e-13	0.0119113	0.00282796	23.5544	OID20480	no_MHC	UKB
rs73163382	22	42251917	TNFRSF13C	ENSG00000159958	alzheimers	C	1627	rs11704230	unconditioned	5.4588e-10	0.977382	6.86319e-12	0.012278	0.0103404	21.3286	OID20480	no_MHC	UKB
rs73163382	22	42251917	TNFRSF13C	ENSG00000159958	alzheimers	C	1576	rs150656198	unconditioned	6.77856e-20	0.974234	8.20127e-22	0.0117731	0.0139929	44.1379	OID20480	no_MHC	UKB
rs73163382	22	42251917	TNFRSF13C	ENSG00000159958	alzheimers	C	1575	rs2743457	unconditioned	3.44963e-40	0.975628	4.17193e-42	0.0117865	0.0125854	90.8651	OID20480	no_MHC	UKB
rs73163382	22	42251917	TNFRSF13C	ENSG00000159958	alzheimers	C	1575	rs2860372	unconditioned	1.58935e-32	0.984575	1.92065e-34	0.0118946	0.00353048	73.2194	OID20480	no_MHC	UKB
rs73163382	22	42251917	TNFRSF13C	ENSG00000159958	alzheimers	C	1576	rs5751235	unconditioned	7.10184e-24	0.982641	8.58602e-26	0.0118745	0.00548442	53.3017	OID20480	no_MHC	UKB
rs73163382	22	42251917	TNFRSF13C	ENSG00000159958	alzheimers	C	1578	rs5758529	unconditioned	5.98833e-21	0.985016	7.24201e-23	0.0119093	0.0030747	46.5645	OID20480	no_MHC	UKB
rs73163382	22	42251917	TNFRSF13C	ENSG00000159958	alzheimers	C	1637	rs6002459	unconditioned	1.47313e-14	0.960113	1.92248e-16	0.0125024	0.0273848	31.8488	OID20480	no_MHC	UKB
rs73163382	22	42251917	TNFRSF13C	ENSG00000159958	alzheimers	C	1663	rs6002615	unconditioned	1.16088e-116	0.97481	1.41972e-118	0.0119083	0.0132814	266.951	OID20480	no_MHC	UKB
rs73163382	22	42251917	TNFRSF13C	ENSG00000159958	alzheimers	C	1577	rs6002633	unconditioned	2.11846e-31	0.986681	2.56055e-33	0.0119245	0.00139499	70.6295	OID20480	no_MHC	UKB
rs73163382	22	42251917	TNFRSF13C	ENSG00000159958	alzheimers	C	1594	rs7287486	unconditioned	5.99073e-118	0.982764	7.34321e-120	0.0120411	0.00519493	269.915	OID20480	no_MHC	UKB
rs73163382	22	42251917	TNFRSF13C	ENSG00000159958	alzheimers	C	1627	rs7291503	unconditioned	3.02908e-17	0.979609	3.80763e-19	0.0123059	0.00808556	38.0357	OID20480	no_MHC	UKB
rs73163382	22	42251917	TNFRSF13C	ENSG00000159958	alzheimers	C	1578	rs77463446	unconditioned	7.06297e-09	0.979416	8.54627e-11	0.0118423	0.00874143	18.7684	OID20480	no_MHC	UKB
rs73163382	22	42251917	TNFRSF13C	ENSG00000159958	alzheimers	C	1637	rs77874543	unconditioned	2.69047e-280	0.982944	3.38578e-282	0.012365	0.00469076	643.734	OID20480	no_MHC	UKB
rs73163382	22	42251917	TNFRSF13C	ENSG00000159958	alzheimers	C	1576	rs78831364	unconditioned	9.27129e-21	0.97958	1.12118e-22	0.0118375	0.00858258	46.1274	OID20480	no_MHC	UKB
rs73163382	22	42251917	TNFRSF13C	ENSG00000159958	alzheimers	C	1577	rs79634727	unconditioned	1.89742e-12	0.984372	2.2944e-14	0.0118995	0.00372821	26.9905	OID20480	no_MHC	UKB
rs73163382	22	42251917	TNFRSF13C	ENSG00000159958	alzheimers	C	1580	rs79724799	unconditioned	1.24728e-11	0.985468	1.50907e-13	0.0119204	0.00261154	25.1075	OID20480	no_MHC	UKB
rs73163382	22	42251917	TNFRSF13C	ENSG00000159958	alzheimers	C	1594	rs9607811	unconditioned	1.27328e-26	0.982385	1.56782e-28	0.0120908	0.00552387	59.6256	OID20480	no_MHC	UKB
rs73163382	22	42251917	TNFRSF13C	ENSG00000159958	alzheimers_noukb	C	2988	unconditioned	unconditioned	0	0.881172	0	0.110472	0.00835563	1600.03	OID20480	no_MHC	UKB
rs73163382	22	42251917	TNFRSF13C	ENSG00000159958	alzheimers_noukb	C	1588	rs111301688	unconditioned	5.66883e-11	0.947739	2.25666e-12	0.0377132	0.0145482	23.5935	OID20480	no_MHC	UKB
rs73163382	22	42251917	TNFRSF13C	ENSG00000159958	alzheimers_noukb	C	1638	rs11704230	unconditioned	5.04023e-10	0.902242	2.08363e-11	0.0372381	0.0605202	21.4084	OID20480	no_MHC	UKB
rs73163382	22	42251917	TNFRSF13C	ENSG00000159958	alzheimers_noukb	C	1586	rs150656198	unconditioned	6.60522e-20	0.948985	2.62715e-21	0.0377314	0.0132838	44.1638	OID20480	no_MHC	UKB
rs73163382	22	42251917	TNFRSF13C	ENSG00000159958	alzheimers_noukb	C	1585	rs2743457	unconditioned	3.31439e-40	0.93741	1.31839e-41	0.0372628	0.0253276	90.9051	OID20480	no_MHC	UKB
rs73163382	22	42251917	TNFRSF13C	ENSG00000159958	alzheimers_noukb	C	1585	rs2860372	unconditioned	1.53721e-32	0.952352	6.11213e-34	0.0378568	0.00979124	73.2528	OID20480	no_MHC	UKB
rs73163382	22	42251917	TNFRSF13C	ENSG00000159958	alzheimers_noukb	C	1586	rs5751235	unconditioned	6.90874e-24	0.95601	2.74733e-25	0.0380108	0.00597885	53.3293	OID20480	no_MHC	UKB
rs73163382	22	42251917	TNFRSF13C	ENSG00000159958	alzheimers_noukb	C	1588	rs5758529	unconditioned	5.79839e-21	0.953801	2.30715e-22	0.037943	0.00825605	46.5967	OID20480	no_MHC	UKB
rs73163382	22	42251917	TNFRSF13C	ENSG00000159958	alzheimers_noukb	C	1648	rs6002459	unconditioned	1.44388e-14	0.94085	5.99173e-16	0.0390227	0.0201272	31.8689	OID20480	no_MHC	UKB
rs73163382	22	42251917	TNFRSF13C	ENSG00000159958	alzheimers_noukb	C	1665	rs6002615	unconditioned	1.13864e-116	0.955766	4.57632e-118	0.0384075	0.00582618	266.97	OID20480	no_MHC	UKB
rs73163382	22	42251917	TNFRSF13C	ENSG00000159958	alzheimers_noukb	C	1587	rs6002633	unconditioned	2.0543e-31	0.956877	8.17004e-33	0.0380504	0.00507276	70.6602	OID20480	no_MHC	UKB
rs73163382	22	42251917	TNFRSF13C	ENSG00000159958	alzheimers_noukb	C	1604	rs7287486	unconditioned	5.66767e-118	0.925671	2.27729e-119	0.0371567	0.0371726	269.97	OID20480	no_MHC	UKB
rs73163382	22	42251917	TNFRSF13C	ENSG00000159958	alzheimers_noukb	C	1638	rs7291503	unconditioned	2.90372e-17	0.938986	1.19912e-18	0.0387543	0.0222596	38.078	OID20480	no_MHC	UKB
rs73163382	22	42251917	TNFRSF13C	ENSG00000159958	alzheimers_noukb	C	1588	rs77463446	unconditioned	6.79819e-09	0.94257	2.70656e-10	0.0375066	0.0199231	18.8066	OID20480	no_MHC	UKB
rs73163382	22	42251917	TNFRSF13C	ENSG00000159958	alzheimers_noukb	C	1647	rs77874543	unconditioned	2.64243e-280	0.95305	1.066e-281	0.0384392	0.0085109	643.752	OID20480	no_MHC	UKB
rs73163382	22	42251917	TNFRSF13C	ENSG00000159958	alzheimers_noukb	C	1586	rs78831364	unconditioned	8.93636e-21	0.944116	3.55482e-22	0.0375379	0.0183459	46.1642	OID20480	no_MHC	UKB
rs73163382	22	42251917	TNFRSF13C	ENSG00000159958	alzheimers_noukb	C	1587	rs79634727	unconditioned	1.77204e-12	0.919213	7.06523e-14	0.0366055	0.0441811	27.0589	OID20480	no_MHC	UKB
rs73163382	22	42251917	TNFRSF13C	ENSG00000159958	alzheimers_noukb	C	1590	rs79724799	unconditioned	1.19816e-11	0.946668	4.77313e-13	0.0376969	0.0156354	25.1476	OID20480	no_MHC	UKB
rs73163382	22	42251917	TNFRSF13C	ENSG00000159958	alzheimers_noukb	C	1605	rs9607811	unconditioned	1.21614e-26	0.93759	4.91782e-28	0.0378896	0.0245207	59.6715	OID20480	no_MHC	UKB
rs73163382	22	42251917	TNFRSF13C	ENSG00000159958	anxiety_cc	C	1613	unconditioned	unconditioned	0	0.913711	0	0.0547188	0.0315703	1599.99	OID20480	no_MHC	UKB
rs73163382	22	42251917	TNFRSF13C	ENSG00000159958	anxiety_cc	C	1301	rs111301688	unconditioned	5.41533e-11	0.905222	2.42398e-12	0.0404647	0.054313	23.6392	OID20480	no_MHC	UKB
rs73163382	22	42251917	TNFRSF13C	ENSG00000159958	anxiety_cc	C	1297	rs11704230	unconditioned	1.57878e-08	0.886705	7.04096e-10	0.039471	0.073824	17.964	OID20480	no_MHC	UKB
rs73163382	22	42251917	TNFRSF13C	ENSG00000159958	anxiety_cc	C	1298	rs150656198	unconditioned	2.46503e-07	0.934165	1.09994e-08	0.0416598	0.0241749	15.2159	OID20480	no_MHC	UKB
rs73163382	22	42251917	TNFRSF13C	ENSG00000159958	anxiety_cc	C	1298	rs2743457	unconditioned	3.00856e-40	0.850805	1.34568e-41	0.0379438	0.111251	91.0019	OID20480	no_MHC	UKB
rs73163382	22	42251917	TNFRSF13C	ENSG00000159958	anxiety_cc	C	1298	rs2860372	unconditioned	1.5203e-32	0.941606	6.7828e-34	0.0419933	0.016401	73.2638	OID20480	no_MHC	UKB
rs73163382	22	42251917	TNFRSF13C	ENSG00000159958	anxiety_cc	C	1299	rs5751235	unconditioned	6.77514e-24	0.937208	3.0247e-25	0.0418198	0.0209717	53.3488	OID20480	no_MHC	UKB
rs73163382	22	42251917	TNFRSF13C	ENSG00000159958	anxiety_cc	C	1301	rs5758529	unconditioned	5.46859e-21	0.899452	2.44974e-22	0.040232	0.0603156	46.6553	OID20480	no_MHC	UKB
rs73163382	22	42251917	TNFRSF13C	ENSG00000159958	anxiety_cc	C	1297	rs6002459	unconditioned	1.43519e-06	0.938581	6.40058e-08	0.0418388	0.0195788	13.4542	OID20480	no_MHC	UKB
rs73163382	22	42251917	TNFRSF13C	ENSG00000159958	anxiety_cc	C	1387	rs6002615	unconditioned	1.11523e-116	0.937417	5.1783e-118	0.0435075	0.0190759	266.991	OID20480	no_MHC	UKB
rs73163382	22	42251917	TNFRSF13C	ENSG00000159958	anxiety_cc	C	1300	rs6002633	unconditioned	2.00289e-31	0.932646	8.94643e-33	0.0416334	0.0257208	70.6855	OID20480	no_MHC	UKB
rs73163382	22	42251917	TNFRSF13C	ENSG00000159958	anxiety_cc	C	1297	rs7287486	unconditioned	2.70522e-16	0.938635	1.20646e-17	0.0418413	0.0195235	35.8462	OID20480	no_MHC	UKB
rs73163382	22	42251917	TNFRSF13C	ENSG00000159958	anxiety_cc	C	1297	rs7291503	unconditioned	6.56192e-05	0.924446	2.92645e-06	0.0411937	0.034292	9.63164	OID20480	no_MHC	UKB
rs73163382	22	42251917	TNFRSF13C	ENSG00000159958	anxiety_cc	C	1298	rs77463446	unconditioned	1.04125e-05	0.858522	4.64883e-07	0.0382269	0.103241	11.4725	OID20480	no_MHC	UKB
rs73163382	22	42251917	TNFRSF13C	ENSG00000159958	anxiety_cc	C	1361	rs77874543	unconditioned	2.53614e-280	0.931159	1.1748e-281	0.0431076	0.0257333	643.793	OID20480	no_MHC	UKB
rs73163382	22	42251917	TNFRSF13C	ENSG00000159958	anxiety_cc	C	1298	rs78831364	unconditioned	2.16739e-11	0.863529	9.67126e-13	0.0384341	0.0980374	24.5549	OID20480	no_MHC	UKB
rs73163382	22	42251917	TNFRSF13C	ENSG00000159958	anxiety_cc	C	1298	rs79634727	unconditioned	8.31202e-09	0.912517	3.70897e-10	0.0406713	0.0468113	18.6056	OID20480	no_MHC	UKB
rs73163382	22	42251917	TNFRSF13C	ENSG00000159958	anxiety_cc	C	1303	rs79724799	unconditioned	1.11866e-11	0.883814	5.03936e-13	0.0397378	0.0764484	25.2163	OID20480	no_MHC	UKB
rs73163382	22	42251917	TNFRSF13C	ENSG00000159958	anxiety_cc	C	1297	rs9607811	unconditioned	2.14671e-08	0.886918	9.57381e-10	0.0394807	0.0736012	17.6567	OID20480	no_MHC	UKB
rs73163382	22	42251917	TNFRSF13C	ENSG00000159958	asd	C	2152	unconditioned	unconditioned	0	0.908063	0	0.0724277	0.0195089	1600.02	OID20480	no_MHC	UKB
rs73163382	22	42251917	TNFRSF13C	ENSG00000159958	asd	C	1551	rs111301688	unconditioned	5.44984e-11	0.911115	3.11042e-12	0.0519636	0.036921	23.6328	OID20480	no_MHC	UKB
rs73163382	22	42251917	TNFRSF13C	ENSG00000159958	asd	C	1591	rs11704230	unconditioned	5.12705e-10	0.917872	3.21817e-11	0.0575889	0.0245391	21.3913	OID20480	no_MHC	UKB
rs73163382	22	42251917	TNFRSF13C	ENSG00000159958	asd	C	1549	rs150656198	unconditioned	6.43426e-20	0.924534	3.6663e-21	0.052658	0.0228078	44.1901	OID20480	no_MHC	UKB
rs73163382	22	42251917	TNFRSF13C	ENSG00000159958	asd	C	1548	rs2743457	unconditioned	3.27129e-40	0.925209	1.86339e-41	0.0526796	0.0221114	90.9182	OID20480	no_MHC	UKB
rs73163382	22	42251917	TNFRSF13C	ENSG00000159958	asd	C	1548	rs2860372	unconditioned	1.47993e-32	0.916841	8.43145e-34	0.0522031	0.030956	73.2907	OID20480	no_MHC	UKB
rs73163382	22	42251917	TNFRSF13C	ENSG00000159958	asd	C	1549	rs5751235	unconditioned	6.78706e-24	0.939143	3.8662e-25	0.0534902	0.0073665	53.347	OID20480	no_MHC	UKB
rs73163382	22	42251917	TNFRSF13C	ENSG00000159958	asd	C	1551	rs5758529	unconditioned	5.6897e-21	0.935912	3.24296e-22	0.0533335	0.0107547	46.6156	OID20480	no_MHC	UKB
rs73163382	22	42251917	TNFRSF13C	ENSG00000159958	asd	C	1601	rs6002459	unconditioned	1.35012e-14	0.875599	8.53868e-16	0.0553072	0.0690942	31.936	OID20480	no_MHC	UKB
rs73163382	22	42251917	TNFRSF13C	ENSG00000159958	asd	C	1636	rs6002615	unconditioned	1.1181e-116	0.93866	6.44525e-118	0.0541014	0.00723844	266.988	OID20480	no_MHC	UKB
rs73163382	22	42251917	TNFRSF13C	ENSG00000159958	asd	C	1550	rs6002633	unconditioned	2.01582e-31	0.938931	1.14846e-32	0.0534852	0.00758377	70.6791	OID20480	no_MHC	UKB
rs73163382	22	42251917	TNFRSF13C	ENSG00000159958	asd	C	1567	rs7287486	unconditioned	5.58421e-118	0.91342	3.21853e-119	0.0526121	0.0339676	269.985	OID20480	no_MHC	UKB
rs73163382	22	42251917	TNFRSF13C	ENSG00000159958	asd	C	1591	rs7291503	unconditioned	2.81813e-17	0.911343	1.76911e-18	0.0571792	0.0314778	38.1079	OID20480	no_MHC	UKB
rs73163382	22	42251917	TNFRSF13C	ENSG00000159958	asd	C	1551	rs77463446	unconditioned	6.57927e-09	0.912261	3.75619e-10	0.0520464	0.0356928	18.8393	OID20480	no_MHC	UKB
rs73163382	22	42251917	TNFRSF13C	ENSG00000159958	asd	C	1611	rs77874543	unconditioned	2.54285e-280	0.927886	1.4809e-281	0.05402	0.0180945	643.791	OID20480	no_MHC	UKB
rs73163382	22	42251917	TNFRSF13C	ENSG00000159958	asd	C	1549	rs78831364	unconditioned	7.97651e-21	0.842733	4.55347e-22	0.047999	0.109268	46.2778	OID20480	no_MHC	UKB
rs73163382	22	42251917	TNFRSF13C	ENSG00000159958	asd	C	1550	rs79634727	unconditioned	1.77678e-12	0.92171	1.01296e-13	0.0525222	0.0257673	27.0562	OID20480	no_MHC	UKB
rs73163382	22	42251917	TNFRSF13C	ENSG00000159958	asd	C	1553	rs79724799	unconditioned	1.18018e-11	0.932458	6.73114e-13	0.0531682	0.0143735	25.1628	OID20480	no_MHC	UKB
rs73163382	22	42251917	TNFRSF13C	ENSG00000159958	asd	C	1559	rs9607811	unconditioned	1.11881e-26	0.862798	6.53139e-28	0.0502813	0.0869203	59.7549	OID20480	no_MHC	UKB
rs73163382	22	42251917	TNFRSF13C	ENSG00000159958	bipolar	C	1999	unconditioned	unconditioned	0	0.88192	0	0.109275	0.00880464	1600.02	OID20480	no_MHC	UKB
rs73163382	22	42251917	TNFRSF13C	ENSG00000159958	bipolar	C	1473	rs111301688	unconditioned	5.41581e-11	0.904964	5.09911e-12	0.0851946	0.00984095	23.6391	OID20480	no_MHC	UKB
rs73163382	22	42251917	TNFRSF13C	ENSG00000159958	bipolar	C	1517	rs11704230	unconditioned	4.95289e-10	0.888094	5.06754e-11	0.0908441	0.0210624	21.4259	OID20480	no_MHC	UKB
rs73163382	22	42251917	TNFRSF13C	ENSG00000159958	bipolar	C	1471	rs150656198	unconditioned	6.26208e-20	0.902135	5.89478e-21	0.0849091	0.0129555	44.2172	OID20480	no_MHC	UKB
rs73163382	22	42251917	TNFRSF13C	ENSG00000159958	bipolar	C	1469	rs2743457	unconditioned	4.31349e-25	0.908844	4.05947e-26	0.0855265	0.00562971	56.1029	OID20480	no_MHC	UKB
rs73163382	22	42251917	TNFRSF13C	ENSG00000159958	bipolar	C	1469	rs2860372	unconditioned	1.19102e-11	0.89594	1.12088e-12	0.084298	0.019762	25.1536	OID20480	no_MHC	UKB
rs73163382	22	42251917	TNFRSF13C	ENSG00000159958	bipolar	C	1471	rs5751235	unconditioned	6.57057e-24	0.908579	6.18466e-25	0.0855157	0.00590505	53.3794	OID20480	no_MHC	UKB
rs73163382	22	42251917	TNFRSF13C	ENSG00000159958	bipolar	C	1473	rs5758529	unconditioned	5.22186e-21	0.85877	4.92689e-22	0.0809658	0.0602647	46.7014	OID20480	no_MHC	UKB
rs73163382	22	42251917	TNFRSF13C	ENSG00000159958	bipolar	C	1526	rs6002459	unconditioned	1.22592e-14	0.795223	1.26879e-15	0.0821801	0.122597	32.0325	OID20480	no_MHC	UKB
rs73163382	22	42251917	TNFRSF13C	ENSG00000159958	bipolar	C	1555	rs6002615	unconditioned	1.06659e-116	0.897878	1.02709e-117	0.0864473	0.0156742	267.035	OID20480	no_MHC	UKB
rs73163382	22	42251917	TNFRSF13C	ENSG00000159958	bipolar	C	1472	rs6002633	unconditioned	1.9108e-31	0.889473	1.79932e-32	0.0837308	0.0267963	70.7326	OID20480	no_MHC	UKB
rs73163382	22	42251917	TNFRSF13C	ENSG00000159958	bipolar	C	1486	rs7287486	unconditioned	4.9529e-118	0.836801	4.67396e-119	0.0788829	0.084316	270.105	OID20480	no_MHC	UKB
rs73163382	22	42251917	TNFRSF13C	ENSG00000159958	bipolar	C	1516	rs7291503	unconditioned	7.18586e-05	0.893649	7.35053e-06	0.0913979	0.0148741	9.54081	OID20480	no_MHC	UKB
rs73163382	22	42251917	TNFRSF13C	ENSG00000159958	bipolar	C	1473	rs77463446	unconditioned	7.30349e-09	0.896934	6.88524e-10	0.0845384	0.0185275	18.7349	OID20480	no_MHC	UKB
rs73163382	22	42251917	TNFRSF13C	ENSG00000159958	bipolar	C	1530	rs77874543	unconditioned	2.47196e-280	0.905768	2.3408e-281	0.0857623	0.00846956	643.819	OID20480	no_MHC	UKB
rs73163382	22	42251917	TNFRSF13C	ENSG00000159958	bipolar	C	1471	rs78831364	unconditioned	8.5566e-21	0.904552	8.05447e-22	0.0851366	0.0103117	46.2076	OID20480	no_MHC	UKB
rs73163382	22	42251917	TNFRSF13C	ENSG00000159958	bipolar	C	1472	rs79634727	unconditioned	1.17646e-12	0.610842	1.12399e-13	0.0580285	0.33113	27.4685	OID20480	no_MHC	UKB
rs73163382	22	42251917	TNFRSF13C	ENSG00000159958	bipolar	C	1475	rs79724799	unconditioned	1.11384e-11	0.879962	1.05081e-12	0.0829798	0.0370578	25.2206	OID20480	no_MHC	UKB
rs73163382	22	42251917	TNFRSF13C	ENSG00000159958	bipolar	C	1487	rs9607811	unconditioned	1.08898e-26	0.844423	1.05416e-27	0.0816677	0.0739095	59.782	OID20480	no_MHC	UKB
rs73163382	22	42251917	TNFRSF13C	ENSG00000159958	bipolar_noukb	C	2007	unconditioned	unconditioned	0	0.860343	0	0.13173	0.00792733	1600.04	OID20480	no_MHC	UKB
rs73163382	22	42251917	TNFRSF13C	ENSG00000159958	bipolar_noukb	C	1478	rs111301688	unconditioned	0.000308983	0.885004	3.58393e-05	0.102641	0.0120107	8.08222	OID20480	no_MHC	UKB
rs73163382	22	42251917	TNFRSF13C	ENSG00000159958	bipolar_noukb	C	1523	rs11704230	unconditioned	4.81127e-10	0.862736	6.1507e-11	0.110265	0.0269992	21.4549	OID20480	no_MHC	UKB
rs73163382	22	42251917	TNFRSF13C	ENSG00000159958	bipolar_noukb	C	1477	rs150656198	unconditioned	6.13934e-20	0.884513	7.12068e-21	0.102577	0.0129099	44.237	OID20480	no_MHC	UKB
rs73163382	22	42251917	TNFRSF13C	ENSG00000159958	bipolar_noukb	C	1475	rs2743457	unconditioned	4.22945e-25	0.891122	4.90452e-26	0.10333	0.0055478	56.1226	OID20480	no_MHC	UKB
rs73163382	22	42251917	TNFRSF13C	ENSG00000159958	bipolar_noukb	C	1475	rs2860372	unconditioned	1.16929e-11	0.879577	1.35593e-12	0.101978	0.0184442	25.172	OID20480	no_MHC	UKB
rs73163382	22	42251917	TNFRSF13C	ENSG00000159958	bipolar_noukb	C	1477	rs5751235	unconditioned	6.44142e-24	0.890705	7.47055e-25	0.103295	0.00600006	53.3993	OID20480	no_MHC	UKB
rs73163382	22	42251917	TNFRSF13C	ENSG00000159958	bipolar_noukb	C	1479	rs5758529	unconditioned	5.12402e-21	0.842675	5.95381e-22	0.0978543	0.0594703	46.7203	OID20480	no_MHC	UKB
rs73163382	22	42251917	TNFRSF13C	ENSG00000159958	bipolar_noukb	C	1532	rs6002459	unconditioned	1.23465e-14	0.800917	1.58669e-15	0.102832	0.0962504	32.0254	OID20480	no_MHC	UKB
rs73163382	22	42251917	TNFRSF13C	ENSG00000159958	bipolar_noukb	C	1561	rs6002615	unconditioned	1.04715e-116	0.881577	1.23569e-117	0.104016	0.0144069	267.054	OID20480	no_MHC	UKB
rs73163382	22	42251917	TNFRSF13C	ENSG00000159958	bipolar_noukb	C	1478	rs6002633	unconditioned	1.87904e-31	0.874675	2.17991e-32	0.101449	0.0238767	70.7494	OID20480	no_MHC	UKB
rs73163382	22	42251917	TNFRSF13C	ENSG00000159958	bipolar_noukb	C	1492	rs7287486	unconditioned	4.92469e-118	0.832746	5.72318e-119	0.0967063	0.070548	270.111	OID20480	no_MHC	UKB
rs73163382	22	42251917	TNFRSF13C	ENSG00000159958	bipolar_noukb	C	1522	rs7291503	unconditioned	7.00032e-05	0.870554	8.94704e-06	0.111247	0.0181207	9.56697	OID20480	no_MHC	UKB
rs73163382	22	42251917	TNFRSF13C	ENSG00000159958	bipolar_noukb	C	1479	rs77463446	unconditioned	7.12019e-09	0.874447	8.27243e-10	0.101572	0.0239818	18.7603	OID20480	no_MHC	UKB
rs73163382	22	42251917	TNFRSF13C	ENSG00000159958	bipolar_noukb	C	1536	rs77874543	unconditioned	2.42428e-280	0.888619	2.82454e-281	0.103526	0.00785499	643.838	OID20480	no_MHC	UKB
rs73163382	22	42251917	TNFRSF13C	ENSG00000159958	bipolar_noukb	C	1477	rs78831364	unconditioned	8.38565e-21	0.886493	9.72585e-22	0.102807	0.0107	46.2278	OID20480	no_MHC	UKB
rs73163382	22	42251917	TNFRSF13C	ENSG00000159958	bipolar_noukb	C	1478	rs79634727	unconditioned	1.00357e-12	0.521084	1.18565e-13	0.0611451	0.417771	27.6275	OID20480	no_MHC	UKB
rs73163382	22	42251917	TNFRSF13C	ENSG00000159958	bipolar_noukb	C	1481	rs79724799	unconditioned	1.09235e-11	0.862983	1.26922e-12	0.100235	0.0367815	25.2401	OID20480	no_MHC	UKB
rs73163382	22	42251917	TNFRSF13C	ENSG00000159958	bipolar_noukb	C	1493	rs9607811	unconditioned	1.01568e-26	0.787698	1.21798e-27	0.0943409	0.117961	59.8517	OID20480	no_MHC	UKB
rs73163382	22	42251917	TNFRSF13C	ENSG00000159958	depression_Als_noukb_included	C	1980	unconditioned	unconditioned	0	0.743387	0	0.251145	0.0054681	1600.19	OID20480	no_MHC	UKB
rs73163382	22	42251917	TNFRSF13C	ENSG00000159958	depression_Als_noukb_included	C	1444	rs111301688	unconditioned	5.01934e-11	0.838692	9.26862e-12	0.154865	0.00644356	23.7151	OID20480	no_MHC	UKB
rs73163382	22	42251917	TNFRSF13C	ENSG00000159958	depression_Als_noukb_included	C	1479	rs11704230	unconditioned	4.66701e-10	0.836964	8.63585e-11	0.154864	0.00817226	21.4853	OID20480	no_MHC	UKB
rs73163382	22	42251917	TNFRSF13C	ENSG00000159958	depression_Als_noukb_included	C	1442	rs150656198	unconditioned	5.81981e-20	0.838625	1.07461e-20	0.154843	0.00653195	44.2904	OID20480	no_MHC	UKB
rs73163382	22	42251917	TNFRSF13C	ENSG00000159958	depression_Als_noukb_included	C	1440	rs2743457	unconditioned	1.88884e-25	0.397953	3.48737e-26	0.0729451	0.529102	56.9287	OID20480	no_MHC	UKB
rs73163382	22	42251917	TNFRSF13C	ENSG00000159958	depression_Als_noukb_included	C	1440	rs2860372	unconditioned	1.11857e-11	0.841365	2.06521e-12	0.155338	0.00329708	25.2164	OID20480	no_MHC	UKB
rs73163382	22	42251917	TNFRSF13C	ENSG00000159958	depression_Als_noukb_included	C	1442	rs5751235	unconditioned	6.08001e-24	0.840691	1.12263e-24	0.155224	0.00408466	53.457	OID20480	no_MHC	UKB
rs73163382	22	42251917	TNFRSF13C	ENSG00000159958	depression_Als_noukb_included	C	1444	rs5758529	unconditioned	5.08037e-21	0.835484	9.38151e-22	0.154272	0.0102443	46.7289	OID20480	no_MHC	UKB
rs73163382	22	42251917	TNFRSF13C	ENSG00000159958	depression_Als_noukb_included	C	1488	rs6002459	unconditioned	1.29271e-14	0.838674	2.39279e-15	0.155232	0.00609425	31.9795	OID20480	no_MHC	UKB
rs73163382	22	42251917	TNFRSF13C	ENSG00000159958	depression_Als_noukb_included	C	1526	rs6002615	unconditioned	9.95453e-117	0.838211	1.84632e-117	0.155461	0.00632811	267.104	OID20480	no_MHC	UKB
rs73163382	22	42251917	TNFRSF13C	ENSG00000159958	depression_Als_noukb_included	C	1443	rs6002633	unconditioned	1.80485e-31	0.840102	3.3327e-32	0.155122	0.00477541	70.7897	OID20480	no_MHC	UKB
rs73163382	22	42251917	TNFRSF13C	ENSG00000159958	depression_Als_noukb_included	C	1457	rs7287486	unconditioned	1.18891e-117	0.827596	2.19714e-118	0.152922	0.0194812	269.229	OID20480	no_MHC	UKB
rs73163382	22	42251917	TNFRSF13C	ENSG00000159958	depression_Als_noukb_included	C	1478	rs7291503	unconditioned	4.21615e-05	0.524269	7.80117e-06	0.0966269	0.379054	10.074	OID20480	no_MHC	UKB
rs73163382	22	42251917	TNFRSF13C	ENSG00000159958	depression_Als_noukb_included	C	1444	rs77463446	unconditioned	6.2681e-09	0.767987	1.15867e-09	0.141873	0.0901401	18.8878	OID20480	no_MHC	UKB
rs73163382	22	42251917	TNFRSF13C	ENSG00000159958	depression_Als_noukb_included	C	1500	rs77874543	unconditioned	2.28744e-280	0.839232	4.23305e-281	0.1553	0.00546841	643.896	OID20480	no_MHC	UKB
rs73163382	22	42251917	TNFRSF13C	ENSG00000159958	depression_Als_noukb_included	C	1442	rs78831364	unconditioned	7.75828e-21	0.820203	1.43275e-21	0.151441	0.0283555	46.3055	OID20480	no_MHC	UKB
rs73163382	22	42251917	TNFRSF13C	ENSG00000159958	depression_Als_noukb_included	C	1443	rs79634727	unconditioned	1.15e-12	0.597154	2.13413e-13	0.110525	0.292321	27.4913	OID20480	no_MHC	UKB
rs73163382	22	42251917	TNFRSF13C	ENSG00000159958	depression_Als_noukb_included	C	1446	rs79724799	unconditioned	1.06439e-11	0.840893	1.96552e-12	0.155277	0.00383065	25.266	OID20480	no_MHC	UKB
rs73163382	22	42251917	TNFRSF13C	ENSG00000159958	depression_Als_noukb_included	C	1450	rs9607811	unconditioned	1.05861e-26	0.821313	1.95583e-27	0.151715	0.0269717	59.8103	OID20480	no_MHC	UKB
rs73163382	22	42251917	TNFRSF13C	ENSG00000159958	depression_Als_ukb_included	C	2057	unconditioned	unconditioned	0	0.852885	0	0.141715	0.00539943	1600.05	OID20480	no_MHC	UKB
rs73163382	22	42251917	TNFRSF13C	ENSG00000159958	depression_Als_ukb_included	C	1479	rs111301688	unconditioned	5.47018e-11	0.914029	4.67573e-12	0.0781202	0.0078511	23.6291	OID20480	no_MHC	UKB
rs73163382	22	42251917	TNFRSF13C	ENSG00000159958	depression_Als_ukb_included	C	1523	rs11704230	unconditioned	5.10704e-10	0.91585	4.38758e-11	0.0786773	0.00547257	21.3952	OID20480	no_MHC	UKB
rs73163382	22	42251917	TNFRSF13C	ENSG00000159958	depression_Als_ukb_included	C	1477	rs150656198	unconditioned	6.36341e-20	0.916923	5.43828e-21	0.078357	0.00472039	44.2011	OID20480	no_MHC	UKB
rs73163382	22	42251917	TNFRSF13C	ENSG00000159958	depression_Als_ukb_included	C	1475	rs2743457	unconditioned	4.24751e-25	0.894899	3.62947e-26	0.0764399	0.0286607	56.1183	OID20480	no_MHC	UKB
rs73163382	22	42251917	TNFRSF13C	ENSG00000159958	depression_Als_ukb_included	C	1475	rs2860372	unconditioned	1.22222e-11	0.919348	1.04438e-12	0.0785555	0.00209698	25.1278	OID20480	no_MHC	UKB
rs73163382	22	42251917	TNFRSF13C	ENSG00000159958	depression_Als_ukb_included	C	1477	rs5751235	unconditioned	6.63302e-24	0.917166	5.66867e-25	0.0783778	0.00445623	53.37	OID20480	no_MHC	UKB
rs73163382	22	42251917	TNFRSF13C	ENSG00000159958	depression_Als_ukb_included	C	1479	rs5758529	unconditioned	5.58557e-21	0.918569	4.7739e-22	0.0785057	0.00292547	46.6341	OID20480	no_MHC	UKB
rs73163382	22	42251917	TNFRSF13C	ENSG00000159958	depression_Als_ukb_included	C	1532	rs6002459	unconditioned	1.40409e-14	0.910908	1.20831e-15	0.0783787	0.0107137	31.8968	OID20480	no_MHC	UKB
rs73163382	22	42251917	TNFRSF13C	ENSG00000159958	depression_Als_ukb_included	C	1561	rs6002615	unconditioned	1.08628e-116	0.914652	9.31703e-118	0.078443	0.00690521	267.017	OID20480	no_MHC	UKB
rs73163382	22	42251917	TNFRSF13C	ENSG00000159958	depression_Als_ukb_included	C	1478	rs6002633	unconditioned	1.98642e-31	0.916451	1.6978e-32	0.0783242	0.00522498	70.6938	OID20480	no_MHC	UKB
rs73163382	22	42251917	TNFRSF13C	ENSG00000159958	depression_Als_ukb_included	C	1492	rs7287486	unconditioned	5.38891e-118	0.912805	4.6096e-119	0.078071	0.00912391	270.021	OID20480	no_MHC	UKB
rs73163382	22	42251917	TNFRSF13C	ENSG00000159958	depression_Als_ukb_included	C	1522	rs7291503	unconditioned	7.1439e-05	0.885116	6.13706e-06	0.0759982	0.0388081	9.54667	OID20480	no_MHC	UKB
rs73163382	22	42251917	TNFRSF13C	ENSG00000159958	depression_Als_ukb_included	C	1479	rs77463446	unconditioned	7.35697e-09	0.903571	6.28959e-10	0.0772285	0.0192	18.7276	OID20480	no_MHC	UKB
rs73163382	22	42251917	TNFRSF13C	ENSG00000159958	depression_Als_ukb_included	C	1536	rs77874543	unconditioned	2.49749e-280	0.916108	2.14362e-281	0.0786253	0.00526695	643.809	OID20480	no_MHC	UKB
rs73163382	22	42251917	TNFRSF13C	ENSG00000159958	depression_Als_ukb_included	C	1477	rs78831364	unconditioned	8.64251e-21	0.913676	7.38636e-22	0.0780795	0.00824488	46.1976	OID20480	no_MHC	UKB
rs73163382	22	42251917	TNFRSF13C	ENSG00000159958	depression_Als_ukb_included	C	1478	rs79634727	unconditioned	8.35434e-13	0.433805	7.35408e-14	0.037658	0.528537	27.8108	OID20480	no_MHC	UKB
rs73163382	22	42251917	TNFRSF13C	ENSG00000159958	depression_Als_ukb_included	C	1481	rs79724799	unconditioned	1.16098e-11	0.917202	9.92432e-13	0.0784001	0.00439786	25.1792	OID20480	no_MHC	UKB
rs73163382	22	42251917	TNFRSF13C	ENSG00000159958	depression_Als_ukb_included	C	1493	rs9607811	unconditioned	1.1769e-26	0.912993	1.00793e-27	0.0781827	0.00882396	59.7043	OID20480	no_MHC	UKB
rs73163382	22	42251917	TNFRSF13C	ENSG00000159958	schizophrenia	C	2015	unconditioned	unconditioned	0	2.88117e-08	0	1	3.94268e-08	1617.25	OID20480	no_MHC	UKB
rs73163382	22	42251917	TNFRSF13C	ENSG00000159958	schizophrenia	C	1485	rs111301688	rs11090045	1.54186e-12	0.0257635	5.82902e-11	0.97399	0.000246513	27.198	OID20480	no_MHC	UKB
rs73163382	22	42251917	TNFRSF13C	ENSG00000159958	schizophrenia	C	1485	rs111301688	rs5751191	7.26773e-21	1.21439e-10	5.98469e-11	1	1.22915e-07	46.3708	OID20480	no_MHC	UKB
rs73163382	22	42251917	TNFRSF13C	ENSG00000159958	schizophrenia	C	1486	rs111301688	unconditioned	1.9014e-18	3.1771e-08	5.98468e-11	1	1.19204e-08	40.8039	OID20480	no_MHC	UKB
rs73163382	22	42251917	TNFRSF13C	ENSG00000159958	schizophrenia	C	1529	rs11704230	rs11090045	1.43594e-11	0.0257504	5.43041e-10	0.973823	0.000426648	24.9666	OID20480	no_MHC	UKB
rs73163382	22	42251917	TNFRSF13C	ENSG00000159958	schizophrenia	C	1529	rs11704230	rs5751191	6.77178e-20	1.21438e-10	5.57629e-10	0.999995	4.51861e-06	44.1389	OID20480	no_MHC	UKB
rs73163382	22	42251917	TNFRSF13C	ENSG00000159958	schizophrenia	C	1530	rs11704230	unconditioned	1.77167e-17	3.1771e-08	5.57636e-10	0.999999	5.53085e-07	38.572	OID20480	no_MHC	UKB
rs73163382	22	42251917	TNFRSF13C	ENSG00000159958	schizophrenia	C	1483	rs150656198	rs11090045	1.78552e-21	0.0257273	6.75015e-20	0.972621	0.00165194	47.7746	OID20480	no_MHC	UKB
rs73163382	22	42251917	TNFRSF13C	ENSG00000159958	schizophrenia	C	1483	rs150656198	rs5751191	8.42788e-30	1.21439e-10	6.94003e-20	1	2.98459e-12	66.946	OID20480	no_MHC	UKB
rs73163382	22	42251917	TNFRSF13C	ENSG00000159958	schizophrenia	C	1484	rs150656198	unconditioned	2.20495e-27	3.1771e-08	6.94011e-20	1	5.66288e-10	61.3791	OID20480	no_MHC	UKB
rs73163382	22	42251917	TNFRSF13C	ENSG00000159958	schizophrenia	C	1481	rs2743457	rs11090045	1.21858e-26	0.0256741	4.60682e-25	0.970605	0.00372076	59.6695	OID20480	no_MHC	UKB
rs73163382	22	42251917	TNFRSF13C	ENSG00000159958	schizophrenia	C	1481	rs2743457	rs5751191	5.7639e-35	1.21439e-10	4.74634e-25	1	7.53085e-13	78.8389	OID20480	no_MHC	UKB
rs73163382	22	42251917	TNFRSF13C	ENSG00000159958	schizophrenia	C	1482	rs2743457	unconditioned	1.50796e-32	3.1771e-08	4.74633e-25	1	1.74153e-10	73.272	OID20480	no_MHC	UKB
rs73163382	22	42251917	TNFRSF13C	ENSG00000159958	schizophrenia	C	1481	rs2860372	rs11090045	3.42607e-13	0.025767	1.29523e-11	0.974122	0.000110955	28.7022	OID20480	no_MHC	UKB
rs73163382	22	42251917	TNFRSF13C	ENSG00000159958	schizophrenia	C	1481	rs2860372	rs5751191	1.60047e-21	1.20386e-10	1.31792e-11	0.991326	0.00867441	47.884	OID20480	no_MHC	UKB
rs73163382	22	42251917	TNFRSF13C	ENSG00000159958	schizophrenia	C	1482	rs2860372	unconditioned	3.69798e-20	2.78161e-09	1.16395e-12	0.0866384	0.913362	44.7439	OID20480	no_MHC	UKB
rs73163382	22	42251917	TNFRSF13C	ENSG00000159958	schizophrenia	C	1483	rs5751235	rs11090045	1.86325e-25	0.0257639	7.04402e-24	0.974003	0.000233437	56.9423	OID20480	no_MHC	UKB
rs73163382	22	42251917	TNFRSF13C	ENSG00000159958	schizophrenia	C	1483	rs5751235	rs5751191	8.78253e-34	1.21439e-10	7.23206e-24	1	1.39355e-12	76.1151	OID20480	no_MHC	UKB
rs73163382	22	42251917	TNFRSF13C	ENSG00000159958	schizophrenia	C	1484	rs5751235	unconditioned	2.29769e-31	3.1771e-08	7.23204e-24	1	8.05681e-10	70.5482	OID20480	no_MHC	UKB
rs73163382	22	42251917	TNFRSF13C	ENSG00000159958	schizophrenia	C	1485	rs5758529	rs11090045	1.56661e-22	0.0257636	5.92258e-21	0.973993	0.000243491	50.208	OID20480	no_MHC	UKB
rs73163382	22	42251917	TNFRSF13C	ENSG00000159958	schizophrenia	C	1485	rs5758529	rs5751191	7.38436e-31	1.21439e-10	6.08073e-21	1	1.60904e-11	69.3808	OID20480	no_MHC	UKB
rs73163382	22	42251917	TNFRSF13C	ENSG00000159958	schizophrenia	C	1486	rs5758529	unconditioned	1.93191e-28	3.1771e-08	6.08072e-21	1	3.87922e-08	63.8139	OID20480	no_MHC	UKB
rs73163382	22	42251917	TNFRSF13C	ENSG00000159958	schizophrenia	C	1538	rs6002459	rs11090045	3.96741e-16	0.0257383	1.50038e-14	0.973363	0.000899135	35.4632	OID20480	no_MHC	UKB
rs73163382	22	42251917	TNFRSF13C	ENSG00000159958	schizophrenia	C	1538	rs6002459	rs5751191	1.87189e-24	1.21439e-10	1.54142e-14	1	3.44562e-12	54.6351	OID20480	no_MHC	UKB
rs73163382	22	42251917	TNFRSF13C	ENSG00000159958	schizophrenia	C	1539	rs6002459	unconditioned	4.8973e-22	3.1771e-08	1.54144e-14	1	4.87252e-10	49.0682	OID20480	no_MHC	UKB
rs73163382	22	42251917	TNFRSF13C	ENSG00000159958	schizophrenia	C	1567	rs6002615	rs11090045	3.05855e-118	0.0257524	1.15636e-116	0.973633	0.000614343	270.587	OID20480	no_MHC	UKB
rs73163382	22	42251917	TNFRSF13C	ENSG00000159958	schizophrenia	C	1567	rs6002615	rs5751191	1.43195e-126	1.2057e-10	1.18736e-116	0.999755	0.000245139	289.767	OID20480	no_MHC	UKB
rs73163382	22	42251917	TNFRSF13C	ENSG00000159958	schizophrenia	C	1568	rs6002615	unconditioned	3.53836e-124	2.97925e-08	1.18168e-116	0.99495	0.00504981	284.257	OID20480	no_MHC	UKB
rs73163382	22	42251917	TNFRSF13C	ENSG00000159958	schizophrenia	C	1484	rs6002633	rs11090045	5.53062e-33	0.0257438	2.09085e-31	0.973245	0.00101143	74.275	OID20480	no_MHC	UKB
rs73163382	22	42251917	TNFRSF13C	ENSG00000159958	schizophrenia	C	1484	rs6002633	rs5751191	2.5827e-41	1.20218e-10	2.12679e-31	0.98996	0.01004	93.4572	OID20480	no_MHC	UKB
rs73163382	22	42251917	TNFRSF13C	ENSG00000159958	schizophrenia	C	1485	rs6002633	unconditioned	5.94647e-39	2.76795e-08	1.87271e-31	0.871573	0.128427	88.018	OID20480	no_MHC	UKB
rs73163382	22	42251917	TNFRSF13C	ENSG00000159958	schizophrenia	C	1498	rs7287486	rs11090045	1.52099e-119	0.0257546	5.75019e-118	0.973666	0.000578907	273.588	OID20480	no_MHC	UKB
rs73163382	22	42251917	TNFRSF13C	ENSG00000159958	schizophrenia	C	1498	rs7287486	rs5751191	7.17013e-128	1.21439e-10	5.90432e-118	1	4.28837e-12	292.761	OID20480	no_MHC	UKB
rs73163382	22	42251917	TNFRSF13C	ENSG00000159958	schizophrenia	C	1499	rs7287486	unconditioned	1.87615e-125	3.1771e-08	5.90523e-118	1	8.68802e-10	287.194	OID20480	no_MHC	UKB
rs73163382	22	42251917	TNFRSF13C	ENSG00000159958	schizophrenia	C	1528	rs7291503	rs11090045	2.06264e-06	0.0256499	7.80045e-05	0.970015	0.00425474	13.0915	OID20480	no_MHC	UKB
rs73163382	22	42251917	TNFRSF13C	ENSG00000159958	schizophrenia	C	1528	rs7291503	rs5751191	1.01566e-15	1.26301e-11	8.36354e-06	0.103107	0.896885	34.5232	OID20480	no_MHC	UKB
rs73163382	22	42251917	TNFRSF13C	ENSG00000159958	schizophrenia	C	1529	rs7291503	unconditioned	2.4851e-12	3.09033e-08	7.82191e-05	0.97266	0.027262	26.7207	OID20480	no_MHC	UKB
rs73163382	22	42251917	TNFRSF13C	ENSG00000159958	schizophrenia	C	1485	rs77463446	rs11090045	2.09721e-10	0.0257574	7.92852e-09	0.973758	0.000484946	22.2852	OID20480	no_MHC	UKB
rs73163382	22	42251917	TNFRSF13C	ENSG00000159958	schizophrenia	C	1485	rs77463446	rs5751191	9.88766e-19	1.21438e-10	8.1421e-09	0.999997	3.31233e-06	41.4578	OID20480	no_MHC	UKB
rs73163382	22	42251917	TNFRSF13C	ENSG00000159958	schizophrenia	C	1486	rs77463446	unconditioned	2.58685e-16	3.1771e-08	8.14216e-09	1	2.56094e-07	35.8909	OID20480	no_MHC	UKB
rs73163382	22	42251917	TNFRSF13C	ENSG00000159958	schizophrenia	C	1542	rs77874543	rs11090045	7.02248e-282	0.0257557	2.65494e-280	0.973727	0.000517099	647.38	OID20480	no_MHC	UKB
rs73163382	22	42251917	TNFRSF13C	ENSG00000159958	schizophrenia	C	1542	rs77874543	rs5751191	3.31079e-290	1.21439e-10	2.7263e-280	1	4.60074e-11	666.552	OID20480	no_MHC	UKB
rs73163382	22	42251917	TNFRSF13C	ENSG00000159958	schizophrenia	C	1543	rs77874543	unconditioned	8.6623e-288	3.1771e-08	2.72648e-280	1	6.88723e-08	660.986	OID20480	no_MHC	UKB
rs73163382	22	42251917	TNFRSF13C	ENSG00000159958	schizophrenia	C	1483	rs78831364	rs11090045	2.43685e-22	0.0257619	9.21251e-21	0.97393	0.00030812	49.7662	OID20480	no_MHC	UKB
rs73163382	22	42251917	TNFRSF13C	ENSG00000159958	schizophrenia	C	1483	rs78831364	rs5751191	1.1487e-30	1.21439e-10	9.45907e-21	1	1.40248e-12	68.9389	OID20480	no_MHC	UKB
rs73163382	22	42251917	TNFRSF13C	ENSG00000159958	schizophrenia	C	1484	rs78831364	unconditioned	3.00525e-28	3.1771e-08	9.4591e-21	1	5.37049e-10	63.372	OID20480	no_MHC	UKB
rs73163382	22	42251917	TNFRSF13C	ENSG00000159958	schizophrenia	C	1484	rs79634727	rs11090045	4.36467e-14	0.0226636	1.65082e-12	0.85707	0.120266	30.7626	OID20480	no_MHC	UKB
rs73163382	22	42251917	TNFRSF13C	ENSG00000159958	schizophrenia	C	1484	rs79634727	rs5751191	2.33871e-22	1.21439e-10	1.92584e-12	1	8.5468e-10	49.8073	OID20480	no_MHC	UKB
rs73163382	22	42251917	TNFRSF13C	ENSG00000159958	schizophrenia	C	1485	rs79634727	unconditioned	6.11856e-20	3.17708e-08	1.92583e-12	0.999993	7.13251e-06	44.2404	OID20480	no_MHC	UKB
rs73163382	22	42251917	TNFRSF13C	ENSG00000159958	schizophrenia	C	1487	rs79724799	rs11090045	3.25798e-13	0.0257388	1.23168e-11	0.973059	0.00120225	28.7525	OID20480	no_MHC	UKB
rs73163382	22	42251917	TNFRSF13C	ENSG00000159958	schizophrenia	C	1487	rs79724799	rs5751191	1.52661e-21	1.20606e-10	1.25711e-11	0.993136	0.00686404	47.9312	OID20480	no_MHC	UKB
rs73163382	22	42251917	TNFRSF13C	ENSG00000159958	schizophrenia	C	1488	rs79724799	unconditioned	4.0207e-19	3.17645e-08	1.26552e-11	0.999793	0.0002074	42.3577	OID20480	no_MHC	UKB
rs73163382	22	42251917	TNFRSF13C	ENSG00000159958	schizophrenia	C	1499	rs9607811	rs11090045	3.30559e-28	0.025642	1.24984e-26	0.969518	0.00484012	63.2768	OID20480	no_MHC	UKB
rs73163382	22	42251917	TNFRSF13C	ENSG00000159958	schizophrenia	C	1499	rs9607811	rs5751191	1.56544e-36	1.21439e-10	1.28908e-26	1	5.7477e-12	82.4449	OID20480	no_MHC	UKB
rs73163382	22	42251917	TNFRSF13C	ENSG00000159958	schizophrenia	C	1500	rs9607811	unconditioned	4.09564e-34	3.1771e-08	1.28911e-26	1	3.27205e-09	76.878	OID20480	no_MHC	UKB
rs73163382	22	42251917	TNFRSF13C	ENSG00000159958	schizophrenia	C	1835	unconditioned	rs11090045	0	0	0.0257171	0.973837	0.000445579	1603.55	OID20480	no_MHC	UKB
rs73163382	22	42251917	TNFRSF13C	ENSG00000159958	schizophrenia	C	1835	unconditioned	rs5751191	0	0	1.6479e-11	1	4.957e-12	1624.72	OID20480	no_MHC	UKB
rs76302306	22	42244383	TNFRSF13C	ENSG00000159958	adhd	C	1884	unconditioned	unconditioned	0	0.933209	0	0.0574697	0.00932115	1599.96	OID20480	no_MHC	UKB
rs76302306	22	42244383	TNFRSF13C	ENSG00000159958	adhd	C	1429	rs111301688	unconditioned	5.67949e-11	0.94842	2.47238e-12	0.0412761	0.0103043	23.5916	OID20480	no_MHC	UKB
rs76302306	22	42244383	TNFRSF13C	ENSG00000159958	adhd	C	1469	rs11704230	unconditioned	5.23493e-10	0.940577	2.33556e-11	0.0419463	0.017477	21.3705	OID20480	no_MHC	UKB
rs76302306	22	42244383	TNFRSF13C	ENSG00000159958	adhd	C	1427	rs150656198	unconditioned	6.49694e-20	0.941034	2.82736e-21	0.0409342	0.0180321	44.1804	OID20480	no_MHC	UKB
rs76302306	22	42244383	TNFRSF13C	ENSG00000159958	adhd	C	1425	rs2743457	unconditioned	4.51183e-25	0.949896	1.96215e-26	0.0413013	0.00880262	56.0579	OID20480	no_MHC	UKB
rs76302306	22	42244383	TNFRSF13C	ENSG00000159958	adhd	C	1425	rs2860372	unconditioned	1.2761e-11	0.95291	5.54964e-13	0.0414355	0.00565462	25.0846	OID20480	no_MHC	UKB
rs76302306	22	42244383	TNFRSF13C	ENSG00000159958	adhd	C	1427	rs5751235	unconditioned	6.88494e-24	0.953206	2.99528e-25	0.0414637	0.00533039	53.3327	OID20480	no_MHC	UKB
rs76302306	22	42244383	TNFRSF13C	ENSG00000159958	adhd	C	1429	rs5758529	unconditioned	5.81323e-21	0.947848	2.53114e-22	0.0412594	0.0108923	46.5941	OID20480	no_MHC	UKB
rs76302306	22	42244383	TNFRSF13C	ENSG00000159958	adhd	C	1478	rs6002459	unconditioned	1.4518e-14	0.941625	6.49654e-16	0.0421198	0.016255	31.8634	OID20480	no_MHC	UKB
rs76302306	22	42244383	TNFRSF13C	ENSG00000159958	adhd	C	1510	rs6002615	unconditioned	2.58174e-11	0.947529	1.1341e-12	0.0416117	0.0108597	24.38	OID20480	no_MHC	UKB
rs76302306	22	42244383	TNFRSF13C	ENSG00000159958	adhd	C	1428	rs6002633	unconditioned	2.10275e-31	0.953535	9.14903e-33	0.0414831	0.00498226	70.6369	OID20480	no_MHC	UKB
rs76302306	22	42244383	TNFRSF13C	ENSG00000159958	adhd	C	1442	rs7287486	unconditioned	5.17948e-118	0.894311	2.26627e-119	0.0390637	0.0666256	270.06	OID20480	no_MHC	UKB
rs76302306	22	42244383	TNFRSF13C	ENSG00000159958	adhd	C	1468	rs7291503	unconditioned	7.70492e-05	0.949742	3.43612e-06	0.0423472	0.00783077	9.47107	OID20480	no_MHC	UKB
rs76302306	22	42244383	TNFRSF13C	ENSG00000159958	adhd	C	1429	rs77463446	unconditioned	7.64107e-09	0.939953	3.32809e-10	0.0409208	0.019126	18.6897	OID20480	no_MHC	UKB
rs76302306	22	42244383	TNFRSF13C	ENSG00000159958	adhd	C	1486	rs77874543	unconditioned	2.67347e-280	0.947525	1.18078e-281	0.0418385	0.0106368	643.74	OID20480	no_MHC	UKB
rs76302306	22	42244383	TNFRSF13C	ENSG00000159958	adhd	C	1427	rs78831364	unconditioned	8.91669e-21	0.942782	3.88023e-22	0.0410103	0.0162077	46.1664	OID20480	no_MHC	UKB
rs76302306	22	42244383	TNFRSF13C	ENSG00000159958	adhd	C	1428	rs79634727	unconditioned	1.80603e-12	0.939004	7.86361e-14	0.040865	0.0201314	27.0399	OID20480	no_MHC	UKB
rs76302306	22	42244383	TNFRSF13C	ENSG00000159958	adhd	C	1431	rs79724799	unconditioned	1.18167e-11	0.929273	5.1578e-13	0.040531	0.0301955	25.1615	OID20480	no_MHC	UKB
rs76302306	22	42244383	TNFRSF13C	ENSG00000159958	adhd	C	1439	rs9607811	unconditioned	1.19828e-26	0.933419	5.25498e-28	0.0409089	0.0256721	59.6863	OID20480	no_MHC	UKB
rs76302306	22	42244383	TNFRSF13C	ENSG00000159958	alzheimers	C	3003	unconditioned	unconditioned	0	0.811169	0	0.186123	0.00270782	1600.14	OID20480	no_MHC	UKB
rs76302306	22	42244383	TNFRSF13C	ENSG00000159958	alzheimers	C	1550	rs111301688	unconditioned	5.89891e-11	0.98536	7.07289e-13	0.0118118	0.00282825	23.5537	OID20480	no_MHC	UKB
rs76302306	22	42244383	TNFRSF13C	ENSG00000159958	alzheimers	C	1599	rs11704230	unconditioned	5.44921e-10	0.977479	6.79542e-12	0.0121793	0.0103414	21.3304	OID20480	no_MHC	UKB
rs76302306	22	42244383	TNFRSF13C	ENSG00000159958	alzheimers	C	1548	rs150656198	unconditioned	6.74465e-20	0.974331	8.09129e-22	0.0116747	0.0139944	44.143	OID20480	no_MHC	UKB
rs76302306	22	42244383	TNFRSF13C	ENSG00000159958	alzheimers	C	1547	rs2743457	unconditioned	3.43418e-40	0.975725	4.11813e-42	0.0116879	0.0125866	90.8696	OID20480	no_MHC	UKB
rs76302306	22	42244383	TNFRSF13C	ENSG00000159958	alzheimers	C	1547	rs2860372	unconditioned	1.5779e-32	0.984674	1.89069e-34	0.0117951	0.00353084	73.2266	OID20480	no_MHC	UKB
rs76302306	22	42244383	TNFRSF13C	ENSG00000159958	alzheimers	C	1548	rs5751235	unconditioned	7.09342e-24	0.98274	8.50334e-26	0.0117752	0.00548497	53.3029	OID20480	no_MHC	UKB
rs76302306	22	42244383	TNFRSF13C	ENSG00000159958	alzheimers	C	1550	rs5758529	unconditioned	6.04045e-21	0.985115	7.24329e-23	0.0118097	0.00307501	46.5558	OID20480	no_MHC	UKB
rs76302306	22	42244383	TNFRSF13C	ENSG00000159958	alzheimers	C	1609	rs6002459	unconditioned	1.47371e-14	0.960207	1.90817e-16	0.0124054	0.0273875	31.8484	OID20480	no_MHC	UKB
rs76302306	22	42244383	TNFRSF13C	ENSG00000159958	alzheimers	C	1635	rs6002615	unconditioned	1.18354e-116	0.974907	1.43533e-118	0.0118099	0.0132827	266.931	OID20480	no_MHC	UKB
rs76302306	22	42244383	TNFRSF13C	ENSG00000159958	alzheimers	C	1549	rs6002633	unconditioned	2.17471e-31	0.98678	2.60631e-33	0.0118248	0.00139513	70.6032	OID20480	no_MHC	UKB
rs76302306	22	42244383	TNFRSF13C	ENSG00000159958	alzheimers	C	1566	rs7287486	unconditioned	5.88311e-118	0.982863	7.15115e-120	0.0119419	0.00519546	269.933	OID20480	no_MHC	UKB
rs76302306	22	42244383	TNFRSF13C	ENSG00000159958	alzheimers	C	1599	rs7291503	unconditioned	3.02646e-17	0.979707	3.7734e-19	0.0122069	0.00808637	38.0366	OID20480	no_MHC	UKB
rs76302306	22	42244383	TNFRSF13C	ENSG00000159958	alzheimers	C	1550	rs77463446	unconditioned	7.05205e-09	0.979513	8.46096e-11	0.0117433	0.00874363	18.7699	OID20480	no_MHC	UKB
rs76302306	22	42244383	TNFRSF13C	ENSG00000159958	alzheimers	C	1609	rs77874543	unconditioned	2.78592e-280	0.983043	3.47743e-282	0.0122658	0.00469109	643.699	OID20480	no_MHC	UKB
rs76302306	22	42244383	TNFRSF13C	ENSG00000159958	alzheimers	C	1548	rs78831364	unconditioned	9.27118e-21	0.979678	1.11169e-22	0.0117386	0.00858344	46.1274	OID20480	no_MHC	UKB
rs76302306	22	42244383	TNFRSF13C	ENSG00000159958	alzheimers	C	1549	rs79634727	unconditioned	1.8952e-12	0.984471	2.27235e-14	0.0118001	0.00372856	26.9917	OID20480	no_MHC	UKB
rs76302306	22	42244383	TNFRSF13C	ENSG00000159958	alzheimers	C	1552	rs79724799	unconditioned	1.25314e-11	0.985567	1.50335e-13	0.0118209	0.00261177	25.1028	OID20480	no_MHC	UKB
rs76302306	22	42244383	TNFRSF13C	ENSG00000159958	alzheimers	C	1566	rs9607811	unconditioned	1.26839e-26	0.982484	1.54882e-28	0.0119915	0.00552443	59.6295	OID20480	no_MHC	UKB
rs76302306	22	42244383	TNFRSF13C	ENSG00000159958	alzheimers_noukb	C	2964	unconditioned	unconditioned	0	0.880548	0	0.111102	0.00834971	1600.03	OID20480	no_MHC	UKB
rs76302306	22	42244383	TNFRSF13C	ENSG00000159958	alzheimers_noukb	C	1560	rs111301688	unconditioned	5.67025e-11	0.947404	2.27837e-12	0.0380532	0.0145431	23.5932	OID20480	no_MHC	UKB
rs76302306	22	42244383	TNFRSF13C	ENSG00000159958	alzheimers_noukb	C	1610	rs11704230	unconditioned	5.02919e-10	0.901938	2.09783e-11	0.037562	0.0604998	21.4106	OID20480	no_MHC	UKB
rs76302306	22	42244383	TNFRSF13C	ENSG00000159958	alzheimers_noukb	C	1558	rs150656198	unconditioned	6.56924e-20	0.948649	2.63734e-21	0.0380719	0.0132791	44.1693	OID20480	no_MHC	UKB
rs76302306	22	42244383	TNFRSF13C	ENSG00000159958	alzheimers_noukb	C	1557	rs2743457	unconditioned	3.29806e-40	0.937082	1.3242e-41	0.0375993	0.0253187	90.9101	OID20480	no_MHC	UKB
rs76302306	22	42244383	TNFRSF13C	ENSG00000159958	alzheimers_noukb	C	1557	rs2860372	unconditioned	1.52545e-32	0.952014	6.12225e-34	0.0381985	0.00978776	73.2604	OID20480	no_MHC	UKB
rs76302306	22	42244383	TNFRSF13C	ENSG00000159958	alzheimers_noukb	C	1558	rs5751235	unconditioned	6.89739e-24	0.95567	2.76855e-25	0.0383537	0.00597671	53.3309	OID20480	no_MHC	UKB
rs76302306	22	42244383	TNFRSF13C	ENSG00000159958	alzheimers_noukb	C	1560	rs5758529	unconditioned	5.84619e-21	0.953462	2.34797e-22	0.0382851	0.00825311	46.5885	OID20480	no_MHC	UKB
rs76302306	22	42244383	TNFRSF13C	ENSG00000159958	alzheimers_noukb	C	1620	rs6002459	unconditioned	1.44381e-14	0.94052	6.04528e-16	0.0393599	0.0201197	31.8689	OID20480	no_MHC	UKB
rs76302306	22	42244383	TNFRSF13C	ENSG00000159958	alzheimers_noukb	C	1637	rs6002615	unconditioned	1.16034e-116	0.955426	4.70682e-118	0.0387502	0.00582411	266.951	OID20480	no_MHC	UKB
rs76302306	22	42244383	TNFRSF13C	ENSG00000159958	alzheimers_noukb	C	1559	rs6002633	unconditioned	2.10788e-31	0.956535	8.46178e-33	0.0383936	0.00507095	70.6345	OID20480	no_MHC	UKB
rs76302306	22	42244383	TNFRSF13C	ENSG00000159958	alzheimers_noukb	C	1576	rs7287486	unconditioned	5.56378e-118	0.925351	2.2563e-119	0.037489	0.0371598	269.989	OID20480	no_MHC	UKB
rs76302306	22	42244383	TNFRSF13C	ENSG00000159958	alzheimers_noukb	C	1610	rs7291503	unconditioned	2.89991e-17	0.938657	1.20837e-18	0.0390908	0.0222518	38.0793	OID20480	no_MHC	UKB
rs76302306	22	42244383	TNFRSF13C	ENSG00000159958	alzheimers_noukb	C	1560	rs77463446	unconditioned	6.78463e-09	0.94224	2.72647e-10	0.0378449	0.0199156	18.8086	OID20480	no_MHC	UKB
rs76302306	22	42244383	TNFRSF13C	ENSG00000159958	alzheimers_noukb	C	1619	rs77874543	unconditioned	2.73501e-280	0.952711	1.11355e-281	0.0387809	0.00850786	643.718	OID20480	no_MHC	UKB
rs76302306	22	42244383	TNFRSF13C	ENSG00000159958	alzheimers_noukb	C	1558	rs78831364	unconditioned	8.93223e-21	0.943784	3.58649e-22	0.0378767	0.0183395	46.1646	OID20480	no_MHC	UKB
rs76302306	22	42244383	TNFRSF13C	ENSG00000159958	alzheimers_noukb	C	1559	rs79634727	unconditioned	1.76919e-12	0.918899	7.11988e-14	0.0369357	0.0441652	27.0605	OID20480	no_MHC	UKB
rs76302306	22	42244383	TNFRSF13C	ENSG00000159958	alzheimers_noukb	C	1562	rs79724799	unconditioned	1.20324e-11	0.946334	4.83826e-13	0.0380366	0.0156299	25.1434	OID20480	no_MHC	UKB
rs76302306	22	42244383	TNFRSF13C	ENSG00000159958	alzheimers_noukb	C	1577	rs9607811	unconditioned	1.21094e-26	0.937262	4.94194e-28	0.038226	0.0245121	59.6758	OID20480	no_MHC	UKB
rs76302306	22	42244383	TNFRSF13C	ENSG00000159958	anxiety_cc	C	1593	unconditioned	unconditioned	0	0.914275	0	0.0541347	0.0315898	1599.99	OID20480	no_MHC	UKB
rs76302306	22	42244383	TNFRSF13C	ENSG00000159958	anxiety_cc	C	1281	rs111301688	unconditioned	5.42193e-11	0.905776	2.39029e-12	0.0398774	0.0543463	23.638	OID20480	no_MHC	UKB
rs76302306	22	42244383	TNFRSF13C	ENSG00000159958	anxiety_cc	C	1277	rs11704230	unconditioned	1.57601e-08	0.887236	6.92211e-10	0.0388951	0.0738689	17.9658	OID20480	no_MHC	UKB
rs76302306	22	42244383	TNFRSF13C	ENSG00000159958	anxiety_cc	C	1278	rs150656198	unconditioned	2.48869e-07	0.934756	1.09368e-08	0.0410545	0.0241894	15.2063	OID20480	no_MHC	UKB
rs76302306	22	42244383	TNFRSF13C	ENSG00000159958	anxiety_cc	C	1278	rs2743457	unconditioned	2.99651e-40	0.851295	1.32004e-41	0.0373903	0.111315	91.006	OID20480	no_MHC	UKB
rs76302306	22	42244383	TNFRSF13C	ENSG00000159958	anxiety_cc	C	1278	rs2860372	unconditioned	1.51016e-32	0.942205	6.63553e-34	0.0413833	0.0164114	73.2705	OID20480	no_MHC	UKB
rs76302306	22	42244383	TNFRSF13C	ENSG00000159958	anxiety_cc	C	1279	rs5751235	unconditioned	6.77074e-24	0.937802	2.97698e-25	0.0412126	0.020985	53.3494	OID20480	no_MHC	UKB
rs76302306	22	42244383	TNFRSF13C	ENSG00000159958	anxiety_cc	C	1281	rs5758529	unconditioned	5.51899e-21	0.899999	2.43502e-22	0.0396483	0.0603522	46.6461	OID20480	no_MHC	UKB
rs76302306	22	42244383	TNFRSF13C	ENSG00000159958	anxiety_cc	C	1277	rs6002459	unconditioned	1.43523e-06	0.939179	6.30379e-08	0.0412308	0.019589	13.4542	OID20480	no_MHC	UKB
rs76302306	22	42244383	TNFRSF13C	ENSG00000159958	anxiety_cc	C	1367	rs6002615	unconditioned	1.1376e-116	0.938011	5.20528e-118	0.0429012	0.019088	266.971	OID20480	no_MHC	UKB
rs76302306	22	42244383	TNFRSF13C	ENSG00000159958	anxiety_cc	C	1280	rs6002633	unconditioned	2.05717e-31	0.933234	9.04989e-33	0.041029	0.0257369	70.6588	OID20480	no_MHC	UKB
rs76302306	22	42244383	TNFRSF13C	ENSG00000159958	anxiety_cc	C	1277	rs7287486	unconditioned	2.7257e-16	0.939231	1.19718e-17	0.0412331	0.0195359	35.8386	OID20480	no_MHC	UKB
rs76302306	22	42244383	TNFRSF13C	ENSG00000159958	anxiety_cc	C	1277	rs7291503	unconditioned	6.6174e-05	0.925194	2.90648e-06	0.040602	0.0341352	9.62322	OID20480	no_MHC	UKB
rs76302306	22	42244383	TNFRSF13C	ENSG00000159958	anxiety_cc	C	1278	rs77463446	unconditioned	1.04676e-05	0.859039	4.6027e-07	0.0376694	0.10328	11.4672	OID20480	no_MHC	UKB
rs76302306	22	42244383	TNFRSF13C	ENSG00000159958	anxiety_cc	C	1341	rs77874543	unconditioned	2.62738e-280	0.931745	1.19931e-281	0.0425051	0.0257496	643.758	OID20480	no_MHC	UKB
rs76302306	22	42244383	TNFRSF13C	ENSG00000159958	anxiety_cc	C	1278	rs78831364	unconditioned	2.18121e-11	0.864084	9.58555e-13	0.0378749	0.0980414	24.5486	OID20480	no_MHC	UKB
rs76302306	22	42244383	TNFRSF13C	ENSG00000159958	anxiety_cc	C	1278	rs79634727	unconditioned	8.304e-09	0.913081	3.64927e-10	0.0400793	0.0468401	18.6065	OID20480	no_MHC	UKB
rs76302306	22	42244383	TNFRSF13C	ENSG00000159958	anxiety_cc	C	1283	rs79724799	unconditioned	1.12447e-11	0.884343	4.98957e-13	0.039164	0.0764933	25.2111	OID20480	no_MHC	UKB
rs76302306	22	42244383	TNFRSF13C	ENSG00000159958	anxiety_cc	C	1277	rs9607811	unconditioned	2.15448e-08	0.88745	9.46285e-10	0.0389047	0.0736453	17.6531	OID20480	no_MHC	UKB
rs76302306	22	42244383	TNFRSF13C	ENSG00000159958	asd	C	2126	unconditioned	unconditioned	0	0.908297	0	0.0721895	0.0195139	1600.02	OID20480	no_MHC	UKB
rs76302306	22	42244383	TNFRSF13C	ENSG00000159958	asd	C	1524	rs111301688	unconditioned	5.45465e-11	0.91137	3.09646e-12	0.051699	0.0369313	23.632	OID20480	no_MHC	UKB
rs76302306	22	42244383	TNFRSF13C	ENSG00000159958	asd	C	1564	rs11704230	unconditioned	5.11902e-10	0.91813	3.19745e-11	0.0573238	0.024546	21.3929	OID20480	no_MHC	UKB
rs76302306	22	42244383	TNFRSF13C	ENSG00000159958	asd	C	1522	rs150656198	unconditioned	6.40336e-20	0.924796	3.62908e-21	0.0523896	0.0228142	44.1949	OID20480	no_MHC	UKB
rs76302306	22	42244383	TNFRSF13C	ENSG00000159958	asd	C	1521	rs2743457	unconditioned	3.25723e-40	0.925471	1.84541e-41	0.0524111	0.0221177	90.9225	OID20480	no_MHC	UKB
rs76302306	22	42244383	TNFRSF13C	ENSG00000159958	asd	C	1521	rs2860372	unconditioned	1.46954e-32	0.917098	8.3272e-34	0.0519369	0.0309647	73.2978	OID20480	no_MHC	UKB
rs76302306	22	42244383	TNFRSF13C	ENSG00000159958	asd	C	1522	rs5751235	unconditioned	6.78025e-24	0.939413	3.84155e-25	0.0532179	0.00736862	53.348	OID20480	no_MHC	UKB
rs76302306	22	42244383	TNFRSF13C	ENSG00000159958	asd	C	1524	rs5758529	unconditioned	5.74028e-21	0.93618	3.25421e-22	0.0530621	0.0107578	46.6068	OID20480	no_MHC	UKB
rs76302306	22	42244383	TNFRSF13C	ENSG00000159958	asd	C	1574	rs6002459	unconditioned	1.35089e-14	0.875834	8.50216e-16	0.0550538	0.0691124	31.9354	OID20480	no_MHC	UKB
rs76302306	22	42244383	TNFRSF13C	ENSG00000159958	asd	C	1609	rs6002615	unconditioned	1.14016e-116	0.93893	6.53748e-118	0.0538294	0.00724052	266.969	OID20480	no_MHC	UKB
rs76302306	22	42244383	TNFRSF13C	ENSG00000159958	asd	C	1523	rs6002633	unconditioned	2.06974e-31	0.939201	1.17283e-32	0.0532129	0.00758596	70.6527	OID20480	no_MHC	UKB
rs76302306	22	42244383	TNFRSF13C	ENSG00000159958	asd	C	1540	rs7287486	unconditioned	5.48608e-118	0.913676	3.14517e-119	0.052347	0.0339771	270.003	OID20480	no_MHC	UKB
rs76302306	22	42244383	TNFRSF13C	ENSG00000159958	asd	C	1564	rs7291503	unconditioned	2.81621e-17	0.911597	1.75928e-18	0.056916	0.0314866	38.1086	OID20480	no_MHC	UKB
rs76302306	22	42244383	TNFRSF13C	ENSG00000159958	asd	C	1524	rs77463446	unconditioned	6.57033e-09	0.912516	3.73096e-10	0.0517815	0.0357028	18.8407	OID20480	no_MHC	UKB
rs76302306	22	42244383	TNFRSF13C	ENSG00000159958	asd	C	1584	rs77874543	unconditioned	2.63378e-280	0.928149	1.52579e-281	0.0537511	0.0180996	643.755	OID20480	no_MHC	UKB
rs76302306	22	42244383	TNFRSF13C	ENSG00000159958	asd	C	1522	rs78831364	unconditioned	7.97771e-21	0.84295	4.52973e-22	0.0477532	0.109297	46.2776	OID20480	no_MHC	UKB
rs76302306	22	42244383	TNFRSF13C	ENSG00000159958	asd	C	1523	rs79634727	unconditioned	1.77504e-12	0.921971	1.00654e-13	0.0522547	0.0257746	27.0572	OID20480	no_MHC	UKB
rs76302306	22	42244383	TNFRSF13C	ENSG00000159958	asd	C	1526	rs79724799	unconditioned	1.18595e-11	0.932725	6.72769e-13	0.0528977	0.0143776	25.1579	OID20480	no_MHC	UKB
rs76302306	22	42244383	TNFRSF13C	ENSG00000159958	asd	C	1532	rs9607811	unconditioned	1.11474e-26	0.863026	6.47345e-28	0.0500303	0.0869432	59.7586	OID20480	no_MHC	UKB
rs76302306	22	42244383	TNFRSF13C	ENSG00000159958	bipolar	C	1975	unconditioned	unconditioned	0	0.881946	0	0.109249	0.0088049	1600.02	OID20480	no_MHC	UKB
rs76302306	22	42244383	TNFRSF13C	ENSG00000159958	bipolar	C	1446	rs111301688	unconditioned	5.42577e-11	0.906075	5.03503e-12	0.0840725	0.00985302	23.6373	OID20480	no_MHC	UKB
rs76302306	22	42244383	TNFRSF13C	ENSG00000159958	bipolar	C	1490	rs11704230	unconditioned	4.9495e-10	0.889162	4.99706e-11	0.0897496	0.021088	21.4266	OID20480	no_MHC	UKB
rs76302306	22	42244383	TNFRSF13C	ENSG00000159958	bipolar	C	1444	rs150656198	unconditioned	6.23746e-20	0.903239	5.78715e-21	0.0837901	0.0129713	44.2211	OID20480	no_MHC	UKB
rs76302306	22	42244383	TNFRSF13C	ENSG00000159958	bipolar	C	1442	rs2743457	unconditioned	4.32193e-25	0.909963	4.0089e-26	0.0843999	0.0056366	56.1009	OID20480	no_MHC	UKB
rs76302306	22	42244383	TNFRSF13C	ENSG00000159958	bipolar	C	1442	rs2860372	unconditioned	1.20116e-11	0.897028	1.11416e-12	0.0831859	0.0197859	25.1451	OID20480	no_MHC	UKB
rs76302306	22	42244383	TNFRSF13C	ENSG00000159958	bipolar	C	1444	rs5751235	unconditioned	6.57029e-24	0.909698	6.09545e-25	0.0843894	0.00591233	53.3795	OID20480	no_MHC	UKB
rs76302306	22	42244383	TNFRSF13C	ENSG00000159958	bipolar	C	1446	rs5758529	unconditioned	5.27293e-21	0.859769	4.90369e-22	0.079896	0.0603348	46.6917	OID20480	no_MHC	UKB
rs76302306	22	42244383	TNFRSF13C	ENSG00000159958	bipolar	C	1499	rs6002459	unconditioned	1.22757e-14	0.79608	1.25387e-15	0.0811909	0.122729	32.0312	OID20480	no_MHC	UKB
rs76302306	22	42244383	TNFRSF13C	ENSG00000159958	bipolar	C	1528	rs6002615	unconditioned	1.08857e-116	0.898971	1.03352e-117	0.0853355	0.0156933	267.015	OID20480	no_MHC	UKB
rs76302306	22	42244383	TNFRSF13C	ENSG00000159958	bipolar	C	1445	rs6002633	unconditioned	1.96374e-31	0.890545	1.82258e-32	0.0826261	0.0268285	70.7053	OID20480	no_MHC	UKB
rs76302306	22	42244383	TNFRSF13C	ENSG00000159958	bipolar	C	1459	rs7287486	unconditioned	4.86605e-118	0.83775	4.52612e-119	0.0778382	0.0844114	270.123	OID20480	no_MHC	UKB
rs76302306	22	42244383	TNFRSF13C	ENSG00000159958	bipolar	C	1489	rs7291503	unconditioned	7.25446e-05	0.89467	7.32249e-06	0.090291	0.0149593	9.53131	OID20480	no_MHC	UKB
rs76302306	22	42244383	TNFRSF13C	ENSG00000159958	bipolar	C	1446	rs77463446	unconditioned	7.30085e-09	0.898024	6.78391e-10	0.0834253	0.018551	18.7353	OID20480	no_MHC	UKB
rs76302306	22	42244383	TNFRSF13C	ENSG00000159958	bipolar	C	1503	rs77874543	unconditioned	2.56191e-280	0.90688	2.39129e-281	0.0846398	0.00847996	643.783	OID20480	no_MHC	UKB
rs76302306	22	42244383	TNFRSF13C	ENSG00000159958	bipolar	C	1444	rs78831364	unconditioned	8.56606e-21	0.905661	7.9474e-22	0.0840149	0.0103243	46.2065	OID20480	no_MHC	UKB
rs76302306	22	42244383	TNFRSF13C	ENSG00000159958	bipolar	C	1445	rs79634727	unconditioned	1.17594e-12	0.611354	1.10757e-13	0.0572495	0.331396	27.469	OID20480	no_MHC	UKB
rs76302306	22	42244383	TNFRSF13C	ENSG00000159958	bipolar	C	1448	rs79724799	unconditioned	1.12029e-11	0.881012	1.04173e-12	0.081886	0.0371023	25.2148	OID20480	no_MHC	UKB
rs76302306	22	42244383	TNFRSF13C	ENSG00000159958	bipolar	C	1460	rs9607811	unconditioned	1.08582e-26	0.845389	1.03639e-27	0.0806167	0.0739941	59.7849	OID20480	no_MHC	UKB
rs76302306	22	42244383	TNFRSF13C	ENSG00000159958	bipolar_noukb	C	1982	unconditioned	unconditioned	0	0.859011	0	0.133074	0.00791506	1600.04	OID20480	no_MHC	UKB
rs76302306	22	42244383	TNFRSF13C	ENSG00000159958	bipolar_noukb	C	1450	rs111301688	unconditioned	0.000310121	0.885972	3.55938e-05	0.101675	0.0120078	8.07855	OID20480	no_MHC	UKB
rs76302306	22	42244383	TNFRSF13C	ENSG00000159958	bipolar_noukb	C	1495	rs11704230	unconditioned	4.8072e-10	0.863643	6.087e-11	0.109329	0.027028	21.4557	OID20480	no_MHC	UKB
rs76302306	22	42244383	TNFRSF13C	ENSG00000159958	bipolar_noukb	C	1449	rs150656198	unconditioned	6.11424e-20	0.885467	7.01715e-21	0.10161	0.0129237	44.2411	OID20480	no_MHC	UKB
rs76302306	22	42244383	TNFRSF13C	ENSG00000159958	bipolar_noukb	C	1447	rs2743457	unconditioned	4.23712e-25	0.89209	4.86184e-26	0.102356	0.00555379	56.1207	OID20480	no_MHC	UKB
rs76302306	22	42244383	TNFRSF13C	ENSG00000159958	bipolar_noukb	C	1447	rs2860372	unconditioned	1.17909e-11	0.88052	1.35294e-12	0.101016	0.0184639	25.1637	OID20480	no_MHC	UKB
rs76302306	22	42244383	TNFRSF13C	ENSG00000159958	bipolar_noukb	C	1449	rs5751235	unconditioned	6.44023e-24	0.891672	7.39078e-25	0.102322	0.00600657	53.3995	OID20480	no_MHC	UKB
rs76302306	22	42244383	TNFRSF13C	ENSG00000159958	bipolar_noukb	C	1451	rs5758529	unconditioned	5.17344e-21	0.843541	5.94825e-22	0.0969281	0.0595314	46.7107	OID20480	no_MHC	UKB
rs76302306	22	42244383	TNFRSF13C	ENSG00000159958	bipolar_noukb	C	1504	rs6002459	unconditioned	1.23618e-14	0.801699	1.5736e-15	0.101957	0.0963443	32.0242	OID20480	no_MHC	UKB
rs76302306	22	42244383	TNFRSF13C	ENSG00000159958	bipolar_noukb	C	1533	rs6002615	unconditioned	1.06856e-116	0.882524	1.24796e-117	0.103054	0.0144224	267.034	OID20480	no_MHC	UKB
rs76302306	22	42244383	TNFRSF13C	ENSG00000159958	bipolar_noukb	C	1450	rs6002633	unconditioned	1.93083e-31	0.875607	2.21649e-32	0.100491	0.0239021	70.7222	OID20480	no_MHC	UKB
rs76302306	22	42244383	TNFRSF13C	ENSG00000159958	bipolar_noukb	C	1464	rs7287486	unconditioned	4.837e-118	0.833591	5.56241e-119	0.0957898	0.0706194	270.129	OID20480	no_MHC	UKB
rs76302306	22	42244383	TNFRSF13C	ENSG00000159958	bipolar_noukb	C	1494	rs7291503	unconditioned	7.06591e-05	0.871392	8.94487e-06	0.110293	0.0182352	9.55764	OID20480	no_MHC	UKB
rs76302306	22	42244383	TNFRSF13C	ENSG00000159958	bipolar_noukb	C	1451	rs77463446	unconditioned	7.11654e-09	0.875379	8.18156e-10	0.100614	0.0240069	18.7608	OID20480	no_MHC	UKB
rs76302306	22	42244383	TNFRSF13C	ENSG00000159958	bipolar_noukb	C	1508	rs77874543	unconditioned	2.51198e-280	0.889582	2.89614e-281	0.102555	0.0078635	643.803	OID20480	no_MHC	UKB
rs76302306	22	42244383	TNFRSF13C	ENSG00000159958	bipolar_noukb	C	1449	rs78831364	unconditioned	8.39367e-21	0.887451	9.63299e-22	0.101838	0.0107116	46.2268	OID20480	no_MHC	UKB
rs76302306	22	42244383	TNFRSF13C	ENSG00000159958	bipolar_noukb	C	1450	rs79634727	unconditioned	1.00293e-12	0.521423	1.17269e-13	0.0605503	0.418026	27.6281	OID20480	no_MHC	UKB
rs76302306	22	42244383	TNFRSF13C	ENSG00000159958	bipolar_noukb	C	1453	rs79724799	unconditioned	1.09853e-11	0.86389	1.26303e-12	0.0992891	0.0368204	25.2345	OID20480	no_MHC	UKB
rs76302306	22	42244383	TNFRSF13C	ENSG00000159958	bipolar_noukb	C	1465	rs9607811	unconditioned	1.01252e-26	0.788454	1.20186e-27	0.0934718	0.118075	59.8548	OID20480	no_MHC	UKB
rs76302306	22	42244383	TNFRSF13C	ENSG00000159958	depression_Als_noukb_included	C	1955	unconditioned	unconditioned	0	0.743357	0	0.251175	0.00546788	1600.19	OID20480	no_MHC	UKB
rs76302306	22	42244383	TNFRSF13C	ENSG00000159958	depression_Als_noukb_included	C	1417	rs111301688	unconditioned	5.02259e-11	0.838722	9.27247e-12	0.154834	0.00644379	23.7145	OID20480	no_MHC	UKB
rs76302306	22	42244383	TNFRSF13C	ENSG00000159958	depression_Als_noukb_included	C	1452	rs11704230	unconditioned	4.65836e-10	0.836994	8.61785e-11	0.154833	0.00817258	21.4872	OID20480	no_MHC	UKB
rs76302306	22	42244383	TNFRSF13C	ENSG00000159958	depression_Als_noukb_included	C	1415	rs150656198	unconditioned	5.79004e-20	0.838656	1.06886e-20	0.154812	0.00653214	44.2956	OID20480	no_MHC	UKB
rs76302306	22	42244383	TNFRSF13C	ENSG00000159958	depression_Als_noukb_included	C	1413	rs2743457	unconditioned	1.89023e-25	0.397957	3.48912e-26	0.0729286	0.529115	56.9279	OID20480	no_MHC	UKB
rs76302306	22	42244383	TNFRSF13C	ENSG00000159958	depression_Als_noukb_included	C	1413	rs2860372	unconditioned	1.12677e-11	0.841395	2.07987e-12	0.155308	0.00329719	25.2091	OID20480	no_MHC	UKB
rs76302306	22	42244383	TNFRSF13C	ENSG00000159958	depression_Als_noukb_included	C	1415	rs5751235	unconditioned	6.0725e-24	0.840722	1.12099e-24	0.155194	0.00408481	53.4583	OID20480	no_MHC	UKB
rs76302306	22	42244383	TNFRSF13C	ENSG00000159958	depression_Als_noukb_included	C	1417	rs5758529	unconditioned	5.12428e-21	0.835514	9.46039e-22	0.154241	0.0102447	46.7203	OID20480	no_MHC	UKB
rs76302306	22	42244383	TNFRSF13C	ENSG00000159958	depression_Als_noukb_included	C	1461	rs6002459	unconditioned	1.2931e-14	0.838704	2.39295e-15	0.155201	0.00609447	31.9792	OID20480	no_MHC	UKB
rs76302306	22	42244383	TNFRSF13C	ENSG00000159958	depression_Als_noukb_included	C	1499	rs6002615	unconditioned	1.01477e-116	0.838241	1.88171e-117	0.155431	0.00632834	267.085	OID20480	no_MHC	UKB
rs76302306	22	42244383	TNFRSF13C	ENSG00000159958	depression_Als_noukb_included	C	1416	rs6002633	unconditioned	1.85268e-31	0.840133	3.42022e-32	0.155092	0.00477557	70.7635	OID20480	no_MHC	UKB
rs76302306	22	42244383	TNFRSF13C	ENSG00000159958	depression_Als_noukb_included	C	1430	rs7287486	unconditioned	1.16689e-117	0.827626	2.15593e-118	0.152892	0.0194821	269.248	OID20480	no_MHC	UKB
rs76302306	22	42244383	TNFRSF13C	ENSG00000159958	depression_Als_noukb_included	C	1451	rs7291503	unconditioned	4.24398e-05	0.523335	7.85083e-06	0.0964303	0.380184	10.0674	OID20480	no_MHC	UKB
rs76302306	22	42244383	TNFRSF13C	ENSG00000159958	depression_Als_noukb_included	C	1417	rs77463446	unconditioned	6.25831e-09	0.768018	1.15659e-09	0.141846	0.0901365	18.8894	OID20480	no_MHC	UKB
rs76302306	22	42244383	TNFRSF13C	ENSG00000159958	depression_Als_noukb_included	C	1473	rs77874543	unconditioned	2.36781e-280	0.839262	4.38076e-281	0.155269	0.00546862	643.862	OID20480	no_MHC	UKB
rs76302306	22	42244383	TNFRSF13C	ENSG00000159958	depression_Als_noukb_included	C	1415	rs78831364	unconditioned	7.75761e-21	0.820232	1.43229e-21	0.151411	0.0283565	46.3056	OID20480	no_MHC	UKB
rs76302306	22	42244383	TNFRSF13C	ENSG00000159958	depression_Als_noukb_included	C	1416	rs79634727	unconditioned	1.14855e-12	0.597168	2.13095e-13	0.110502	0.292329	27.4925	OID20480	no_MHC	UKB
rs76302306	22	42244383	TNFRSF13C	ENSG00000159958	depression_Als_noukb_included	C	1419	rs79724799	unconditioned	1.06933e-11	0.840923	1.97417e-12	0.155246	0.00383061	25.2614	OID20480	no_MHC	UKB
rs76302306	22	42244383	TNFRSF13C	ENSG00000159958	depression_Als_noukb_included	C	1423	rs9607811	unconditioned	1.05435e-26	0.821342	1.94752e-27	0.151685	0.0269726	59.8143	OID20480	no_MHC	UKB
rs76302306	22	42244383	TNFRSF13C	ENSG00000159958	depression_Als_ukb_included	C	2034	unconditioned	unconditioned	0	0.852324	0	0.14228	0.00539588	1600.05	OID20480	no_MHC	UKB
rs76302306	22	42244383	TNFRSF13C	ENSG00000159958	depression_Als_ukb_included	C	1453	rs111301688	unconditioned	5.47186e-11	0.913753	4.69521e-12	0.0783981	0.00784874	23.6288	OID20480	no_MHC	UKB
rs76302306	22	42244383	TNFRSF13C	ENSG00000159958	depression_Als_ukb_included	C	1497	rs11704230	unconditioned	5.09598e-10	0.915574	4.39488e-11	0.0789555	0.00547093	21.3974	OID20480	no_MHC	UKB
rs76302306	22	42244383	TNFRSF13C	ENSG00000159958	depression_Als_ukb_included	C	1451	rs150656198	unconditioned	6.32895e-20	0.916645	5.4297e-21	0.0786357	0.00471896	44.2066	OID20480	no_MHC	UKB
rs76302306	22	42244383	TNFRSF13C	ENSG00000159958	depression_Als_ukb_included	C	1449	rs2743457	unconditioned	4.24929e-25	0.894635	3.64501e-26	0.0767124	0.0286523	56.1179	OID20480	no_MHC	UKB
rs76302306	22	42244383	TNFRSF13C	ENSG00000159958	depression_Als_ukb_included	C	1449	rs2860372	unconditioned	1.23075e-11	0.919069	1.05573e-12	0.0788349	0.00209634	25.1208	OID20480	no_MHC	UKB
rs76302306	22	42244383	TNFRSF13C	ENSG00000159958	depression_Als_ukb_included	C	1451	rs5751235	unconditioned	6.62252e-24	0.916889	5.68154e-25	0.0786566	0.00445488	53.3716	OID20480	no_MHC	UKB
rs76302306	22	42244383	TNFRSF13C	ENSG00000159958	depression_Als_ukb_included	C	1453	rs5758529	unconditioned	5.63192e-21	0.918291	4.83209e-22	0.0787848	0.00292459	46.6258	OID20480	no_MHC	UKB
rs76302306	22	42244383	TNFRSF13C	ENSG00000159958	depression_Als_ukb_included	C	1506	rs6002459	unconditioned	1.40407e-14	0.910634	1.21292e-15	0.0786556	0.0107105	31.8968	OID20480	no_MHC	UKB
rs76302306	22	42244383	TNFRSF13C	ENSG00000159958	depression_Als_ukb_included	C	1535	rs6002615	unconditioned	1.10702e-116	0.914376	9.5315e-118	0.078721	0.00690313	266.998	OID20480	no_MHC	UKB
rs76302306	22	42244383	TNFRSF13C	ENSG00000159958	depression_Als_ukb_included	C	1452	rs6002633	unconditioned	2.03838e-31	0.916174	1.74893e-32	0.0786027	0.0052234	70.668	OID20480	no_MHC	UKB
rs76302306	22	42244383	TNFRSF13C	ENSG00000159958	depression_Als_ukb_included	C	1466	rs7287486	unconditioned	5.28901e-118	0.91253	4.5416e-119	0.0783485	0.00912134	270.039	OID20480	no_MHC	UKB
rs76302306	22	42244383	TNFRSF13C	ENSG00000159958	depression_Als_ukb_included	C	1496	rs7291503	unconditioned	7.17592e-05	0.884906	6.18824e-06	0.0762722	0.0387435	9.54219	OID20480	no_MHC	UKB
rs76302306	22	42244383	TNFRSF13C	ENSG00000159958	depression_Als_ukb_included	C	1453	rs77463446	unconditioned	7.34338e-09	0.903312	6.30219e-10	0.0775044	0.0191834	18.7295	OID20480	no_MHC	UKB
rs76302306	22	42244383	TNFRSF13C	ENSG00000159958	depression_Als_ukb_included	C	1510	rs77874543	unconditioned	2.58486e-280	0.915831	2.22714e-281	0.0789036	0.00526537	643.774	OID20480	no_MHC	UKB
rs76302306	22	42244383	TNFRSF13C	ENSG00000159958	depression_Als_ukb_included	C	1451	rs78831364	unconditioned	8.63892e-21	0.9134	7.4118e-22	0.0783573	0.0082424	46.198	OID20480	no_MHC	UKB
rs76302306	22	42244383	TNFRSF13C	ENSG00000159958	depression_Als_ukb_included	C	1452	rs79634727	unconditioned	8.34257e-13	0.433744	7.37123e-14	0.0377958	0.52846	27.8122	OID20480	no_MHC	UKB
rs76302306	22	42244383	TNFRSF13C	ENSG00000159958	depression_Als_ukb_included	C	1455	rs79724799	unconditioned	1.16597e-11	0.916925	1.00054e-12	0.0786788	0.00439649	25.1749	OID20480	no_MHC	UKB
rs76302306	22	42244383	TNFRSF13C	ENSG00000159958	depression_Als_ukb_included	C	1467	rs9607811	unconditioned	1.17187e-26	0.912718	1.00749e-27	0.0784602	0.0088213	59.7086	OID20480	no_MHC	UKB
rs76302306	22	42244383	TNFRSF13C	ENSG00000159958	schizophrenia	C	1991	unconditioned	unconditioned	0	2.88117e-08	0	1	3.94268e-08	1617.25	OID20480	no_MHC	UKB
rs76302306	22	42244383	TNFRSF13C	ENSG00000159958	schizophrenia	C	1458	rs111301688	rs11090045	1.54228e-12	0.0257546	5.83264e-11	0.973999	0.000246428	27.1978	OID20480	no_MHC	UKB
rs76302306	22	42244383	TNFRSF13C	ENSG00000159958	schizophrenia	C	1458	rs111301688	rs5751191	7.27219e-21	1.21439e-10	5.98835e-11	1	1.2196e-07	46.3702	OID20480	no_MHC	UKB
rs76302306	22	42244383	TNFRSF13C	ENSG00000159958	schizophrenia	C	1459	rs111301688	unconditioned	1.90256e-18	3.1771e-08	5.98835e-11	1	1.18632e-08	40.8033	OID20480	no_MHC	UKB
rs76302306	22	42244383	TNFRSF13C	ENSG00000159958	schizophrenia	C	1502	rs11704230	rs11090045	1.43274e-11	0.0257416	5.42021e-10	0.973832	0.0004265	24.9688	OID20480	no_MHC	UKB
rs76302306	22	42244383	TNFRSF13C	ENSG00000159958	schizophrenia	C	1502	rs11704230	rs5751191	6.75901e-20	1.21438e-10	5.56577e-10	0.999996	4.46736e-06	44.1408	OID20480	no_MHC	UKB
rs76302306	22	42244383	TNFRSF13C	ENSG00000159958	schizophrenia	C	1503	rs11704230	unconditioned	1.76832e-17	3.1771e-08	5.56583e-10	0.999999	5.48898e-07	38.5739	OID20480	no_MHC	UKB
rs76302306	22	42244383	TNFRSF13C	ENSG00000159958	schizophrenia	C	1456	rs150656198	rs11090045	1.77571e-21	0.0257185	6.71545e-20	0.97263	0.00165137	47.7801	OID20480	no_MHC	UKB
rs76302306	22	42244383	TNFRSF13C	ENSG00000159958	schizophrenia	C	1456	rs150656198	rs5751191	8.38448e-30	1.21439e-10	6.90428e-20	1	2.98458e-12	66.9512	OID20480	no_MHC	UKB
rs76302306	22	42244383	TNFRSF13C	ENSG00000159958	schizophrenia	C	1457	rs150656198	unconditioned	2.19359e-27	3.1771e-08	6.90437e-20	1	5.66286e-10	61.3843	OID20480	no_MHC	UKB
rs76302306	22	42244383	TNFRSF13C	ENSG00000159958	schizophrenia	C	1454	rs2743457	rs11090045	1.21904e-26	0.0256653	4.6102e-25	0.970615	0.00371952	59.6691	OID20480	no_MHC	UKB
rs76302306	22	42244383	TNFRSF13C	ENSG00000159958	schizophrenia	C	1454	rs2743457	rs5751191	5.76808e-35	1.21439e-10	4.74978e-25	1	7.53087e-13	78.8381	OID20480	no_MHC	UKB
rs76302306	22	42244383	TNFRSF13C	ENSG00000159958	schizophrenia	C	1455	rs2743457	unconditioned	1.50905e-32	3.1771e-08	4.74976e-25	1	1.74152e-10	73.2712	OID20480	no_MHC	UKB
rs76302306	22	42244383	TNFRSF13C	ENSG00000159958	schizophrenia	C	1454	rs2860372	rs11090045	3.44988e-13	0.0257582	1.30469e-11	0.974131	0.000110917	28.6953	OID20480	no_MHC	UKB
rs76302306	22	42244383	TNFRSF13C	ENSG00000159958	schizophrenia	C	1454	rs2860372	rs5751191	1.61215e-21	1.20387e-10	1.32754e-11	0.991325	0.00867476	47.8767	OID20480	no_MHC	UKB
rs76302306	22	42244383	TNFRSF13C	ENSG00000159958	schizophrenia	C	1455	rs2860372	unconditioned	3.72488e-20	2.78155e-09	1.17241e-12	0.0866364	0.913364	44.7367	OID20480	no_MHC	UKB
rs76302306	22	42244383	TNFRSF13C	ENSG00000159958	schizophrenia	C	1456	rs5751235	rs11090045	1.86024e-25	0.025755	7.03513e-24	0.974012	0.000233356	56.9439	OID20480	no_MHC	UKB
rs76302306	22	42244383	TNFRSF13C	ENSG00000159958	schizophrenia	C	1456	rs5751235	rs5751191	8.77138e-34	1.21439e-10	7.22287e-24	1	1.39355e-12	76.1164	OID20480	no_MHC	UKB
rs76302306	22	42244383	TNFRSF13C	ENSG00000159958	schizophrenia	C	1457	rs5751235	unconditioned	2.29477e-31	3.1771e-08	7.22285e-24	1	8.05681e-10	70.5495	OID20480	no_MHC	UKB
rs76302306	22	42244383	TNFRSF13C	ENSG00000159958	schizophrenia	C	1458	rs5758529	rs11090045	1.57955e-22	0.0257547	5.97361e-21	0.974002	0.000243407	50.1997	OID20480	no_MHC	UKB
rs76302306	22	42244383	TNFRSF13C	ENSG00000159958	schizophrenia	C	1458	rs5758529	rs5751191	7.44793e-31	1.21439e-10	6.13307e-21	1	1.60904e-11	69.3722	OID20480	no_MHC	UKB
rs76302306	22	42244383	TNFRSF13C	ENSG00000159958	schizophrenia	C	1459	rs5758529	unconditioned	1.94854e-28	3.1771e-08	6.13306e-21	1	3.87922e-08	63.8053	OID20480	no_MHC	UKB
rs76302306	22	42244383	TNFRSF13C	ENSG00000159958	schizophrenia	C	1511	rs6002459	rs11090045	3.9671e-16	0.0257294	1.5008e-14	0.973372	0.000898825	35.4633	OID20480	no_MHC	UKB
rs76302306	22	42244383	TNFRSF13C	ENSG00000159958	schizophrenia	C	1511	rs6002459	rs5751191	1.87239e-24	1.21439e-10	1.54184e-14	1	3.43531e-12	54.6348	OID20480	no_MHC	UKB
rs76302306	22	42244383	TNFRSF13C	ENSG00000159958	schizophrenia	C	1512	rs6002459	unconditioned	4.89861e-22	3.1771e-08	1.54185e-14	1	4.87252e-10	49.0679	OID20480	no_MHC	UKB
rs76302306	22	42244383	TNFRSF13C	ENSG00000159958	schizophrenia	C	1540	rs6002615	rs11090045	3.11671e-118	0.0257435	1.17877e-116	0.973642	0.000614132	270.568	OID20480	no_MHC	UKB
rs76302306	22	42244383	TNFRSF13C	ENSG00000159958	schizophrenia	C	1540	rs6002615	rs5751191	1.45969e-126	1.2057e-10	1.21036e-116	0.999755	0.000245139	289.747	OID20480	no_MHC	UKB
rs76302306	22	42244383	TNFRSF13C	ENSG00000159958	schizophrenia	C	1541	rs6002615	unconditioned	3.60689e-124	2.97925e-08	1.20456e-116	0.99495	0.00504981	284.238	OID20480	no_MHC	UKB
rs76302306	22	42244383	TNFRSF13C	ENSG00000159958	schizophrenia	C	1457	rs6002633	rs11090045	5.67504e-33	0.0257349	2.14621e-31	0.973254	0.00101109	74.2492	OID20480	no_MHC	UKB
rs76302306	22	42244383	TNFRSF13C	ENSG00000159958	schizophrenia	C	1457	rs6002633	rs5751191	2.65106e-41	1.20218e-10	2.18308e-31	0.98996	0.01004	93.431	OID20480	no_MHC	UKB
rs76302306	22	42244383	TNFRSF13C	ENSG00000159958	schizophrenia	C	1458	rs6002633	unconditioned	6.10385e-39	2.76795e-08	1.92227e-31	0.871573	0.128427	87.9919	OID20480	no_MHC	UKB
rs76302306	22	42244383	TNFRSF13C	ENSG00000159958	schizophrenia	C	1471	rs7287486	rs11090045	1.49207e-119	0.0257458	5.64283e-118	0.973676	0.000578708	273.607	OID20480	no_MHC	UKB
rs76302306	22	42244383	TNFRSF13C	ENSG00000159958	schizophrenia	C	1471	rs7287486	rs5751191	7.03619e-128	1.21439e-10	5.79401e-118	1	4.28839e-12	292.78	OID20480	no_MHC	UKB
rs76302306	22	42244383	TNFRSF13C	ENSG00000159958	schizophrenia	C	1472	rs7287486	unconditioned	1.84111e-125	3.1771e-08	5.79493e-118	1	8.68803e-10	287.213	OID20480	no_MHC	UKB
rs76302306	22	42244383	TNFRSF13C	ENSG00000159958	schizophrenia	C	1501	rs7291503	rs11090045	2.07924e-06	0.025641	7.866e-05	0.970023	0.00425502	13.0835	OID20480	no_MHC	UKB
rs76302306	22	42244383	TNFRSF13C	ENSG00000159958	schizophrenia	C	1501	rs7291503	rs5751191	1.02596e-15	1.26519e-11	8.44833e-06	0.103287	0.896705	34.5132	OID20480	no_MHC	UKB
rs76302306	22	42244383	TNFRSF13C	ENSG00000159958	schizophrenia	C	1502	rs7291503	unconditioned	2.50606e-12	3.09044e-08	7.88786e-05	0.972695	0.0272259	26.7123	OID20480	no_MHC	UKB
rs76302306	22	42244383	TNFRSF13C	ENSG00000159958	schizophrenia	C	1458	rs77463446	rs11090045	2.09319e-10	0.0257485	7.91611e-09	0.973767	0.000484788	22.2872	OID20480	no_MHC	UKB
rs76302306	22	42244383	TNFRSF13C	ENSG00000159958	schizophrenia	C	1458	rs77463446	rs5751191	9.87211e-19	1.21439e-10	8.12928e-09	0.999997	3.28353e-06	41.4594	OID20480	no_MHC	UKB
rs76302306	22	42244383	TNFRSF13C	ENSG00000159958	schizophrenia	C	1459	rs77463446	unconditioned	2.58278e-16	3.1771e-08	8.12934e-09	1	2.54194e-07	35.8925	OID20480	no_MHC	UKB
rs76302306	22	42244383	TNFRSF13C	ENSG00000159958	schizophrenia	C	1515	rs77874543	rs11090045	7.2665e-282	0.0257468	2.74817e-280	0.973736	0.000516921	647.346	OID20480	no_MHC	UKB
rs76302306	22	42244383	TNFRSF13C	ENSG00000159958	schizophrenia	C	1515	rs77874543	rs5751191	3.42702e-290	1.21439e-10	2.82201e-280	1	4.60076e-11	666.518	OID20480	no_MHC	UKB
rs76302306	22	42244383	TNFRSF13C	ENSG00000159958	schizophrenia	C	1516	rs77874543	unconditioned	8.96639e-288	3.1771e-08	2.82219e-280	1	6.88725e-08	660.951	OID20480	no_MHC	UKB
rs76302306	22	42244383	TNFRSF13C	ENSG00000159958	schizophrenia	C	1456	rs78831364	rs11090045	2.43572e-22	0.0257531	9.21148e-21	0.973939	0.000308013	49.7666	OID20480	no_MHC	UKB
rs76302306	22	42244383	TNFRSF13C	ENSG00000159958	schizophrenia	C	1456	rs78831364	rs5751191	1.14856e-30	1.21439e-10	9.45792e-21	1	1.40248e-12	68.939	OID20480	no_MHC	UKB
rs76302306	22	42244383	TNFRSF13C	ENSG00000159958	schizophrenia	C	1457	rs78831364	unconditioned	3.00489e-28	3.1771e-08	9.45795e-21	1	5.37049e-10	63.3721	OID20480	no_MHC	UKB
rs76302306	22	42244383	TNFRSF13C	ENSG00000159958	schizophrenia	C	1457	rs79634727	rs11090045	4.35779e-14	0.0226569	1.6488e-12	0.857121	0.120222	30.7642	OID20480	no_MHC	UKB
rs76302306	22	42244383	TNFRSF13C	ENSG00000159958	schizophrenia	C	1457	rs79634727	rs5751191	2.33572e-22	1.21439e-10	1.92337e-12	1	8.4877e-10	49.8086	OID20480	no_MHC	UKB
rs76302306	22	42244383	TNFRSF13C	ENSG00000159958	schizophrenia	C	1458	rs79634727	unconditioned	6.11072e-20	3.17708e-08	1.92336e-12	0.999993	7.13193e-06	44.2417	OID20480	no_MHC	UKB
rs76302306	22	42244383	TNFRSF13C	ENSG00000159958	schizophrenia	C	1460	rs79724799	rs11090045	3.27184e-13	0.02573	1.23736e-11	0.973068	0.00120156	28.7483	OID20480	no_MHC	UKB
rs76302306	22	42244383	TNFRSF13C	ENSG00000159958	schizophrenia	C	1460	rs79724799	rs5751191	1.53371e-21	1.20612e-10	1.26294e-11	0.99318	0.00682035	47.9266	OID20480	no_MHC	UKB
rs76302306	22	42244383	TNFRSF13C	ENSG00000159958	schizophrenia	C	1461	rs79724799	unconditioned	4.0392e-19	3.17645e-08	1.27135e-11	0.999794	0.000205658	42.3531	OID20480	no_MHC	UKB
rs76302306	22	42244383	TNFRSF13C	ENSG00000159958	schizophrenia	C	1472	rs9607811	rs11090045	3.29107e-28	0.0256332	1.24479e-26	0.969528	0.00483845	63.2812	OID20480	no_MHC	UKB
rs76302306	22	42244383	TNFRSF13C	ENSG00000159958	schizophrenia	C	1472	rs9607811	rs5751191	1.5591e-36	1.21439e-10	1.28386e-26	1	5.74771e-12	82.449	OID20480	no_MHC	UKB
rs76302306	22	42244383	TNFRSF13C	ENSG00000159958	schizophrenia	C	1473	rs9607811	unconditioned	4.07906e-34	3.1771e-08	1.28389e-26	1	3.27205e-09	76.882	OID20480	no_MHC	UKB
rs76302306	22	42244383	TNFRSF13C	ENSG00000159958	schizophrenia	C	1808	unconditioned	rs11090045	0	0	0.0257082	0.973846	0.000445426	1603.55	OID20480	no_MHC	UKB
rs76302306	22	42244383	TNFRSF13C	ENSG00000159958	schizophrenia	C	1808	unconditioned	rs5751191	0	0	1.6479e-11	1	4.95701e-12	1624.72	OID20480	no_MHC	UKB
rs78831364	22	41939668	TNFRSF13C	ENSG00000159958	adhd	C	1742	unconditioned	unconditioned	0	0.932945	0	0.0577369	0.0093185	1599.96	OID20480	no_MHC	UKB
rs78831364	22	41939668	TNFRSF13C	ENSG00000159958	adhd	C	1428	rs111355898	unconditioned	8.00224e-07	0.935834	3.86422e-08	0.0451717	0.0189939	14.0384	OID20480	no_MHC	UKB
rs78831364	22	41939668	TNFRSF13C	ENSG00000159958	adhd	C	1481	rs11704061	unconditioned	1.98674e-23	0.93378	9.86771e-25	0.0463589	0.0198612	52.273	OID20480	no_MHC	UKB
rs78831364	22	41939668	TNFRSF13C	ENSG00000159958	adhd	C	1430	rs133309	unconditioned	0.00192822	0.930874	9.3182e-05	0.0449626	0.0221416	6.25116	OID20480	no_MHC	UKB
rs78831364	22	41939668	TNFRSF13C	ENSG00000159958	adhd	C	1426	rs139489	unconditioned	1.1536e-07	0.940013	5.56617e-09	0.0453413	0.014646	15.9752	OID20480	no_MHC	UKB
rs78831364	22	41939668	TNFRSF13C	ENSG00000159958	adhd	C	1428	rs17002308	unconditioned	7.00541e-06	0.887362	3.38823e-07	0.0428483	0.069782	11.8688	OID20480	no_MHC	UKB
rs78831364	22	41939668	TNFRSF13C	ENSG00000159958	adhd	C	1431	rs2284085	unconditioned	2.00205e-06	0.935963	9.68259e-08	0.0452475	0.0187874	13.1213	OID20480	no_MHC	UKB
rs78831364	22	41939668	TNFRSF13C	ENSG00000159958	adhd	C	1426	rs4822013	unconditioned	1.67517e-05	0.908715	8.08277e-07	0.0437983	0.0474692	10.997	OID20480	no_MHC	UKB
rs78831364	22	41939668	TNFRSF13C	ENSG00000159958	adhd	C	1435	rs5758223	unconditioned	8.19305e-05	0.947031	3.95817e-06	0.0457452	0.00713746	9.40964	OID20480	no_MHC	UKB
rs78831364	22	41939668	TNFRSF13C	ENSG00000159958	adhd	C	1431	rs5758529	unconditioned	3.67808e-09	0.943596	1.77633e-10	0.0455601	0.0108435	19.4209	OID20480	no_MHC	UKB
rs78831364	22	41939668	TNFRSF13C	ENSG00000159958	adhd	C	1433	rs6002522	unconditioned	3.3916e-14	0.946773	1.6408e-15	0.0457959	0.0074314	31.0149	OID20480	no_MHC	UKB
rs78831364	22	41939668	TNFRSF13C	ENSG00000159958	adhd	C	1447	rs7287486	unconditioned	2.50747e-91	0.890394	1.21915e-92	0.0432252	0.0663811	208.616	OID20480	no_MHC	UKB
rs78831364	22	41939668	TNFRSF13C	ENSG00000159958	adhd	C	1492	rs7291503	unconditioned	2.41025e-12	0.923753	1.19973e-13	0.0459506	0.0302968	26.7513	OID20480	no_MHC	UKB
rs78831364	22	41939668	TNFRSF13C	ENSG00000159958	adhd	C	1427	rs73176684	unconditioned	1.36266e-06	0.931268	6.5784e-08	0.0449341	0.023796	13.5061	OID20480	no_MHC	UKB
rs78831364	22	41939668	TNFRSF13C	ENSG00000159958	adhd	C	1431	rs73885772	unconditioned	1.95904e-09	0.92454	9.49338e-11	0.044772	0.0306875	20.0508	OID20480	no_MHC	UKB
rs78831364	22	41939668	TNFRSF13C	ENSG00000159958	adhd	C	1427	rs75036403	unconditioned	0.00734365	0.914314	0.000354444	0.0440957	0.0338922	4.91392	OID20480	no_MHC	UKB
rs78831364	22	41939668	TNFRSF13C	ENSG00000159958	adhd	C	1427	rs76302306	unconditioned	2.8626e-05	0.942898	1.38156e-06	0.0454951	0.0115765	10.4612	OID20480	no_MHC	UKB
rs78831364	22	41939668	TNFRSF13C	ENSG00000159958	adhd	C	1493	rs77874543	unconditioned	5.48256e-105	0.944276	2.68834e-106	0.0462926	0.00943167	240.07	OID20480	no_MHC	UKB
rs78831364	22	41939668	TNFRSF13C	ENSG00000159958	adhd	C	1427	rs78831364	unconditioned	3.46728e-30	0.938578	1.67357e-31	0.0452867	0.0161354	67.8342	OID20480	no_MHC	UKB
rs78831364	22	41939668	TNFRSF13C	ENSG00000159958	adhd	C	1428	rs79634727	unconditioned	1.69402e-22	0.935366	8.18076e-24	0.0451512	0.0194829	50.1298	OID20480	no_MHC	UKB
rs78831364	22	41939668	TNFRSF13C	ENSG00000159958	adhd	C	1438	rs8140164	unconditioned	2.12496e-13	0.945181	1.02745e-14	0.0456917	0.00912714	29.1799	OID20480	no_MHC	UKB
rs78831364	22	41939668	TNFRSF13C	ENSG00000159958	adhd	C	1434	rs9607811	unconditioned	2.32983e-31	0.92941	1.1294e-32	0.0450283	0.0255618	70.5343	OID20480	no_MHC	UKB
rs78831364	22	41939668	TNFRSF13C	ENSG00000159958	alzheimers	C	2876	unconditioned	unconditioned	0	0.80586	0	0.19145	0.0026901	1600.14	OID20480	no_MHC	UKB
rs78831364	22	41939668	TNFRSF13C	ENSG00000159958	alzheimers	C	1542	rs111355898	unconditioned	8.41735e-07	0.984833	1.14871e-08	0.0134382	0.00172765	13.9878	OID20480	no_MHC	UKB
rs78831364	22	41939668	TNFRSF13C	ENSG00000159958	alzheimers	C	1605	rs11704061	unconditioned	2.07506e-23	0.972663	2.95324e-25	0.0138295	0.0135075	52.2295	OID20480	no_MHC	UKB
rs78831364	22	41939668	TNFRSF13C	ENSG00000159958	alzheimers	C	1544	rs133309	unconditioned	0.00201842	0.981352	2.76412e-05	0.0134359	0.00316576	6.20544	OID20480	no_MHC	UKB
rs78831364	22	41939668	TNFRSF13C	ENSG00000159958	alzheimers	C	1541	rs139489	unconditioned	2.21315e-30	0.983904	3.02011e-32	0.0134239	0.0026717	68.2831	OID20480	no_MHC	UKB
rs78831364	22	41939668	TNFRSF13C	ENSG00000159958	alzheimers	C	1542	rs17002308	unconditioned	7.7195e-06	0.977644	1.05435e-07	0.013344	0.00900412	11.7718	OID20480	no_MHC	UKB
rs78831364	22	41939668	TNFRSF13C	ENSG00000159958	alzheimers	C	1545	rs2284085	unconditioned	2.06055e-06	0.980336	2.81561e-08	0.0133894	0.00627283	13.0925	OID20480	no_MHC	UKB
rs78831364	22	41939668	TNFRSF13C	ENSG00000159958	alzheimers	C	1541	rs4822013	unconditioned	1.25511e-23	0.781552	1.74577e-25	0.0106631	0.207785	52.7322	OID20480	no_MHC	UKB
rs78831364	22	41939668	TNFRSF13C	ENSG00000159958	alzheimers	C	1549	rs5758223	unconditioned	8.10251e-05	0.978877	1.10638e-06	0.0133587	0.00768197	9.42075	OID20480	no_MHC	UKB
rs78831364	22	41939668	TNFRSF13C	ENSG00000159958	alzheimers	C	1545	rs5758529	unconditioned	3.83165e-09	0.983364	5.28728e-11	0.0135663	0.00306954	19.38	OID20480	no_MHC	UKB
rs78831364	22	41939668	TNFRSF13C	ENSG00000159958	alzheimers	C	1547	rs6002522	unconditioned	3.5248e-14	0.984281	4.8181e-16	0.013452	0.00226658	30.9764	OID20480	no_MHC	UKB
rs78831364	22	41939668	TNFRSF13C	ENSG00000159958	alzheimers	C	1564	rs7287486	unconditioned	1.84631e-140	0.965181	2.55508e-142	0.0133355	0.0214837	321.749	OID20480	no_MHC	UKB
rs78831364	22	41939668	TNFRSF13C	ENSG00000159958	alzheimers	C	1619	rs7291503	unconditioned	1.64748e-27	0.977914	2.36241e-29	0.0140148	0.00807157	61.6706	OID20480	no_MHC	UKB
rs78831364	22	41939668	TNFRSF13C	ENSG00000159958	alzheimers	C	1541	rs73176684	unconditioned	1.42964e-06	0.977296	1.9519e-08	0.0133337	0.00936879	13.4581	OID20480	no_MHC	UKB
rs78831364	22	41939668	TNFRSF13C	ENSG00000159958	alzheimers	C	1545	rs73885772	unconditioned	2.08304e-09	0.982971	2.84599e-11	0.0134264	0.00360257	19.9894	OID20480	no_MHC	UKB
rs78831364	22	41939668	TNFRSF13C	ENSG00000159958	alzheimers	C	1541	rs75036403	unconditioned	0.00760547	0.974502	0.000103801	0.0132958	0.00449299	4.87889	OID20480	no_MHC	UKB
rs78831364	22	41939668	TNFRSF13C	ENSG00000159958	alzheimers	C	1541	rs76302306	unconditioned	2.98499e-05	0.983602	4.07346e-07	0.0134197	0.00294825	10.4193	OID20480	no_MHC	UKB
rs78831364	22	41939668	TNFRSF13C	ENSG00000159958	alzheimers	C	1610	rs77874543	unconditioned	5.72065e-105	0.982733	8.14342e-107	0.0139861	0.00328053	240.027	OID20480	no_MHC	UKB
rs78831364	22	41939668	TNFRSF13C	ENSG00000159958	alzheimers	C	1541	rs78831364	unconditioned	3.6158e-30	0.978086	4.93638e-32	0.0133445	0.0085695	67.7922	OID20480	no_MHC	UKB
rs78831364	22	41939668	TNFRSF13C	ENSG00000159958	alzheimers	C	1542	rs79634727	unconditioned	1.78199e-22	0.982673	2.43267e-24	0.013411	0.0039157	50.0791	OID20480	no_MHC	UKB
rs78831364	22	41939668	TNFRSF13C	ENSG00000159958	alzheimers	C	1553	rs8140164	unconditioned	2.16737e-13	0.965462	3.03644e-15	0.0135049	0.0210332	29.1601	OID20480	no_MHC	UKB
rs78831364	22	41939668	TNFRSF13C	ENSG00000159958	alzheimers	C	1553	rs9607811	unconditioned	2.46831e-31	0.980934	3.41098e-33	0.0135501	0.00551571	70.4766	OID20480	no_MHC	UKB
rs78831364	22	41939668	TNFRSF13C	ENSG00000159958	alzheimers_noukb	C	2840	unconditioned	unconditioned	0	0.70712	0	0.286175	0.00670519	1600.26	OID20480	no_MHC	UKB
rs78831364	22	41939668	TNFRSF13C	ENSG00000159958	alzheimers_noukb	C	1551	rs111355898	unconditioned	6.43033e-07	0.752359	2.06445e-07	0.241537	0.00610276	14.2571	OID20480	no_MHC	UKB
rs78831364	22	41939668	TNFRSF13C	ENSG00000159958	alzheimers_noukb	C	1615	rs11704061	unconditioned	1.56115e-23	0.731725	5.04212e-24	0.236297	0.0319784	52.514	OID20480	no_MHC	UKB
rs78831364	22	41939668	TNFRSF13C	ENSG00000159958	alzheimers_noukb	C	1553	rs133309	unconditioned	0.00153986	0.748722	0.000494413	0.240388	0.0088562	6.47606	OID20480	no_MHC	UKB
rs78831364	22	41939668	TNFRSF13C	ENSG00000159958	alzheimers_noukb	C	1550	rs139489	unconditioned	1.69022e-30	0.751429	5.42631e-31	0.241233	0.00733842	68.5527	OID20480	no_MHC	UKB
rs78831364	22	41939668	TNFRSF13C	ENSG00000159958	alzheimers_noukb	C	1551	rs17002308	unconditioned	5.88525e-06	0.745339	1.88962e-06	0.239296	0.0153572	12.0431	OID20480	no_MHC	UKB
rs78831364	22	41939668	TNFRSF13C	ENSG00000159958	alzheimers_noukb	C	1554	rs2284085	unconditioned	1.53559e-06	0.73057	4.93138e-07	0.234579	0.0348491	13.3866	OID20480	no_MHC	UKB
rs78831364	22	41939668	TNFRSF13C	ENSG00000159958	alzheimers_noukb	C	1550	rs4822013	unconditioned	1.1814e-23	0.735659	3.79311e-24	0.23617	0.0281704	52.7928	OID20480	no_MHC	UKB
rs78831364	22	41939668	TNFRSF13C	ENSG00000159958	alzheimers_noukb	C	1558	rs5758223	unconditioned	5.40527e-05	0.653028	1.73678e-05	0.209689	0.137211	9.82555	OID20480	no_MHC	UKB
rs78831364	22	41939668	TNFRSF13C	ENSG00000159958	alzheimers_noukb	C	1554	rs5758529	unconditioned	2.93027e-09	0.752038	9.4083e-10	0.241452	0.0065096	19.6482	OID20480	no_MHC	UKB
rs78831364	22	41939668	TNFRSF13C	ENSG00000159958	alzheimers_noukb	C	1556	rs6002522	unconditioned	2.69514e-14	0.752608	8.65553e-15	0.241697	0.00569513	31.2447	OID20480	no_MHC	UKB
rs78831364	22	41939668	TNFRSF13C	ENSG00000159958	alzheimers_noukb	C	1573	rs7287486	unconditioned	1.40443e-140	0.733985	4.51606e-141	0.23599	0.0300251	322.022	OID20480	no_MHC	UKB
rs78831364	22	41939668	TNFRSF13C	ENSG00000159958	alzheimers_noukb	C	1629	rs7291503	unconditioned	1.25088e-27	0.742485	4.04217e-28	0.239913	0.0176014	61.9459	OID20480	no_MHC	UKB
rs78831364	22	41939668	TNFRSF13C	ENSG00000159958	alzheimers_noukb	C	1550	rs73176684	unconditioned	1.09611e-06	0.749303	3.51902e-07	0.24055	0.0101447	13.7237	OID20480	no_MHC	UKB
rs78831364	22	41939668	TNFRSF13C	ENSG00000159958	alzheimers_noukb	C	1554	rs73885772	unconditioned	1.54271e-09	0.72799	4.95663e-10	0.23386	0.0381496	20.2897	OID20480	no_MHC	UKB
rs78831364	22	41939668	TNFRSF13C	ENSG00000159958	alzheimers_noukb	C	1550	rs75036403	unconditioned	0.00573664	0.735602	0.00184176	0.236146	0.0206741	5.16088	OID20480	no_MHC	UKB
rs78831364	22	41939668	TNFRSF13C	ENSG00000159958	alzheimers_noukb	C	1550	rs76302306	unconditioned	2.26336e-05	0.745819	7.26656e-06	0.239432	0.0147191	10.6961	OID20480	no_MHC	UKB
rs78831364	22	41939668	TNFRSF13C	ENSG00000159958	alzheimers_noukb	C	1619	rs77874543	unconditioned	4.37312e-105	0.751201	1.40695e-105	0.241675	0.00712319	240.296	OID20480	no_MHC	UKB
rs78831364	22	41939668	TNFRSF13C	ENSG00000159958	alzheimers_noukb	C	1550	rs78831364	unconditioned	2.75791e-30	0.74601	8.85431e-31	0.239493	0.0144964	68.0631	OID20480	no_MHC	UKB
rs78831364	22	41939668	TNFRSF13C	ENSG00000159958	alzheimers_noukb	C	1551	rs79634727	unconditioned	1.31731e-22	0.726403	4.23044e-23	0.233239	0.0403577	50.3813	OID20480	no_MHC	UKB
rs78831364	22	41939668	TNFRSF13C	ENSG00000159958	alzheimers_noukb	C	1562	rs8140164	unconditioned	1.68972e-13	0.752698	5.42641e-14	0.241718	0.00558439	29.409	OID20480	no_MHC	UKB
rs78831364	22	41939668	TNFRSF13C	ENSG00000159958	alzheimers_noukb	C	1562	rs9607811	unconditioned	1.8673e-31	0.742019	6.00427e-32	0.238575	0.0194059	70.7556	OID20480	no_MHC	UKB
rs78831364	22	41939668	TNFRSF13C	ENSG00000159958	anxiety_cc	C	1484	unconditioned	unconditioned	0	0.920271	0	0.0479325	0.0317969	1599.99	OID20480	no_MHC	UKB
rs78831364	22	41939668	TNFRSF13C	ENSG00000159958	anxiety_cc	C	1357	rs111355898	unconditioned	7.90116e-07	0.924281	3.62407e-08	0.0423611	0.0333575	14.0511	OID20480	no_MHC	UKB
rs78831364	22	41939668	TNFRSF13C	ENSG00000159958	anxiety_cc	C	1355	rs11704061	unconditioned	2.1326e-20	0.885608	9.76662e-22	0.0404841	0.0739074	45.2944	OID20480	no_MHC	UKB
rs78831364	22	41939668	TNFRSF13C	ENSG00000159958	anxiety_cc	C	1359	rs133309	unconditioned	0.0019415	0.903253	8.9416e-05	0.0415464	0.0531693	6.2443	OID20480	no_MHC	UKB
rs78831364	22	41939668	TNFRSF13C	ENSG00000159958	anxiety_cc	C	1356	rs139489	unconditioned	2.09923e-30	0.93316	9.61921e-32	0.0427357	0.0241047	68.336	OID20480	no_MHC	UKB
rs78831364	22	41939668	TNFRSF13C	ENSG00000159958	anxiety_cc	C	1355	rs17002308	unconditioned	0.0209344	0.886899	0.000958728	0.0405665	0.0506418	3.86636	OID20480	no_MHC	UKB
rs78831364	22	41939668	TNFRSF13C	ENSG00000159958	anxiety_cc	C	1357	rs2284085	unconditioned	1.08342e-05	0.930024	4.96806e-07	0.0426194	0.027345	11.4328	OID20480	no_MHC	UKB
rs78831364	22	41939668	TNFRSF13C	ENSG00000159958	anxiety_cc	C	1356	rs4822013	unconditioned	1.4735e-23	0.917418	6.75469e-25	0.0420148	0.040567	52.5718	OID20480	no_MHC	UKB
rs78831364	22	41939668	TNFRSF13C	ENSG00000159958	anxiety_cc	C	1364	rs5758223	unconditioned	8.27904e-05	0.938604	3.80395e-06	0.0431076	0.0182022	9.3992	OID20480	no_MHC	UKB
rs78831364	22	41939668	TNFRSF13C	ENSG00000159958	anxiety_cc	C	1360	rs5758529	unconditioned	3.50135e-09	0.898482	1.61053e-10	0.0412675	0.0602505	19.4701	OID20480	no_MHC	UKB
rs78831364	22	41939668	TNFRSF13C	ENSG00000159958	anxiety_cc	C	1359	rs6002522	unconditioned	3.3603e-14	0.938242	1.54198e-15	0.0430356	0.0187229	31.0242	OID20480	no_MHC	UKB
rs78831364	22	41939668	TNFRSF13C	ENSG00000159958	anxiety_cc	C	1356	rs7287486	unconditioned	3.42027e-21	0.846613	1.56738e-22	0.0386823	0.114705	47.1246	OID20480	no_MHC	UKB
rs78831364	22	41939668	TNFRSF13C	ENSG00000159958	anxiety_cc	C	1355	rs7291503	unconditioned	0.0019784	0.918462	9.06043e-05	0.0420252	0.0374436	6.22547	OID20480	no_MHC	UKB
rs78831364	22	41939668	TNFRSF13C	ENSG00000159958	anxiety_cc	C	1356	rs73176684	unconditioned	1.27543e-06	0.864928	5.85523e-08	0.0396116	0.0954586	13.5722	OID20480	no_MHC	UKB
rs78831364	22	41939668	TNFRSF13C	ENSG00000159958	anxiety_cc	C	1355	rs73885772	unconditioned	0.021027	0.88353	0.000962969	0.0404088	0.0540708	3.86195	OID20480	no_MHC	UKB
rs78831364	22	41939668	TNFRSF13C	ENSG00000159958	anxiety_cc	C	1355	rs75036403	unconditioned	0.0266206	0.873728	0.00121914	0.0399555	0.0584771	3.62607	OID20480	no_MHC	UKB
rs78831364	22	41939668	TNFRSF13C	ENSG00000159958	anxiety_cc	C	1355	rs76302306	unconditioned	0.0463284	0.847363	0.00212169	0.0387411	0.0654461	3.072	OID20480	no_MHC	UKB
rs78831364	22	41939668	TNFRSF13C	ENSG00000159958	anxiety_cc	C	1424	rs77874543	unconditioned	5.37454e-105	0.924068	2.56117e-106	0.0440035	0.0319282	240.09	OID20480	no_MHC	UKB
rs78831364	22	41939668	TNFRSF13C	ENSG00000159958	anxiety_cc	C	1355	rs78831364	unconditioned	3.68428e-23	0.894245	1.68728e-24	0.0408887	0.0648668	51.6554	OID20480	no_MHC	UKB
rs78831364	22	41939668	TNFRSF13C	ENSG00000159958	anxiety_cc	C	1355	rs79634727	unconditioned	1.23082e-08	0.918727	5.63678e-10	0.0420355	0.0392379	18.213	OID20480	no_MHC	UKB
rs78831364	22	41939668	TNFRSF13C	ENSG00000159958	anxiety_cc	C	1368	rs8140164	unconditioned	2.09971e-13	0.935206	9.7306e-15	0.0433183	0.0214762	29.1918	OID20480	no_MHC	UKB
rs78831364	22	41939668	TNFRSF13C	ENSG00000159958	anxiety_cc	C	1355	rs9607811	unconditioned	0.000421267	0.916063	1.92927e-05	0.0419112	0.0415848	7.77224	OID20480	no_MHC	UKB
rs78831364	22	41939668	TNFRSF13C	ENSG00000159958	asd	C	1985	unconditioned	unconditioned	0	0.913136	0	0.0672459	0.0196178	1600.01	OID20480	no_MHC	UKB
rs78831364	22	41939668	TNFRSF13C	ENSG00000159958	asd	C	1539	rs111355898	unconditioned	7.9374e-07	0.928665	3.94836e-08	0.0461701	0.0251639	14.0465	OID20480	no_MHC	UKB
rs78831364	22	41939668	TNFRSF13C	ENSG00000159958	asd	C	1588	rs11704061	unconditioned	1.96779e-23	0.922498	1.10111e-24	0.051594	0.0259078	52.2825	OID20480	no_MHC	UKB
rs78831364	22	41939668	TNFRSF13C	ENSG00000159958	asd	C	1541	rs133309	unconditioned	0.00154587	0.746588	7.69038e-05	0.0369263	0.214863	6.47217	OID20480	no_MHC	UKB
rs78831364	22	41939668	TNFRSF13C	ENSG00000159958	asd	C	1538	rs139489	unconditioned	2.10206e-30	0.93451	1.04487e-31	0.0464326	0.0190573	68.3346	OID20480	no_MHC	UKB
rs78831364	22	41939668	TNFRSF13C	ENSG00000159958	asd	C	1539	rs17002308	unconditioned	7.2828e-06	0.922323	3.62385e-07	0.0458621	0.0318071	11.83	OID20480	no_MHC	UKB
rs78831364	22	41939668	TNFRSF13C	ENSG00000159958	asd	C	1542	rs2284085	unconditioned	1.98953e-06	0.929565	9.9044e-08	0.0462519	0.0241813	13.1276	OID20480	no_MHC	UKB
rs78831364	22	41939668	TNFRSF13C	ENSG00000159958	asd	C	1538	rs4822013	unconditioned	1.51313e-23	0.94221	7.51997e-25	0.0468152	0.0109745	52.5453	OID20480	no_MHC	UKB
rs78831364	22	41939668	TNFRSF13C	ENSG00000159958	asd	C	1546	rs5758223	unconditioned	5.44595e-05	0.657446	2.71441e-06	0.0324589	0.310038	9.81805	OID20480	no_MHC	UKB
rs78831364	22	41939668	TNFRSF13C	ENSG00000159958	asd	C	1542	rs5758529	unconditioned	3.67169e-09	0.942303	1.82655e-10	0.0468657	0.0108317	19.4226	OID20480	no_MHC	UKB
rs78831364	22	41939668	TNFRSF13C	ENSG00000159958	asd	C	1544	rs6002522	unconditioned	3.37921e-14	0.943617	1.68276e-15	0.0469804	0.00940296	31.0186	OID20480	no_MHC	UKB
rs78831364	22	41939668	TNFRSF13C	ENSG00000159958	asd	C	1561	rs7287486	unconditioned	1.7767e-140	0.929047	8.96629e-142	0.0468611	0.0240923	321.787	OID20480	no_MHC	UKB
rs78831364	22	41939668	TNFRSF13C	ENSG00000159958	asd	C	1602	rs7291503	unconditioned	1.54407e-27	0.916572	8.72661e-29	0.0517701	0.0316584	61.7354	OID20480	no_MHC	UKB
rs78831364	22	41939668	TNFRSF13C	ENSG00000159958	asd	C	1538	rs73176684	unconditioned	1.31122e-06	0.892761	6.52431e-08	0.0443587	0.0628785	13.5446	OID20480	no_MHC	UKB
rs78831364	22	41939668	TNFRSF13C	ENSG00000159958	asd	C	1542	rs73885772	unconditioned	1.97919e-09	0.933963	9.85428e-11	0.0464821	0.0195549	20.0406	OID20480	no_MHC	UKB
rs78831364	22	41939668	TNFRSF13C	ENSG00000159958	asd	C	1538	rs75036403	unconditioned	0.00303915	0.378581	0.000151144	0.0182277	0.600001	5.79618	OID20480	no_MHC	UKB
rs78831364	22	41939668	TNFRSF13C	ENSG00000159958	asd	C	1538	rs76302306	unconditioned	2.81261e-05	0.926596	1.39816e-06	0.0460342	0.0273408	10.4788	OID20480	no_MHC	UKB
rs78831364	22	41939668	TNFRSF13C	ENSG00000159958	asd	C	1608	rs77874543	unconditioned	5.42689e-105	0.932328	2.77432e-106	0.0476422	0.0200302	240.08	OID20480	no_MHC	UKB
rs78831364	22	41939668	TNFRSF13C	ENSG00000159958	asd	C	1538	rs78831364	unconditioned	3.13458e-30	0.847927	1.56153e-31	0.0421306	0.109942	67.9351	OID20480	no_MHC	UKB
rs78831364	22	41939668	TNFRSF13C	ENSG00000159958	asd	C	1539	rs79634727	unconditioned	1.68342e-22	0.928344	8.37358e-24	0.0461518	0.0255039	50.136	OID20480	no_MHC	UKB
rs78831364	22	41939668	TNFRSF13C	ENSG00000159958	asd	C	1550	rs8140164	unconditioned	2.10942e-13	0.939639	1.05172e-14	0.0468352	0.0135259	29.1872	OID20480	no_MHC	UKB
rs78831364	22	41939668	TNFRSF13C	ENSG00000159958	asd	C	1543	rs9607811	unconditioned	2.18653e-31	0.869051	1.09411e-32	0.0433986	0.0875502	70.5978	OID20480	no_MHC	UKB
rs78831364	22	41939668	TNFRSF13C	ENSG00000159958	bipolar	C	1836	unconditioned	unconditioned	0	0.864286	0	0.127085	0.00862859	1600.04	OID20480	no_MHC	UKB
rs78831364	22	41939668	TNFRSF13C	ENSG00000159958	bipolar	C	1440	rs111355898	unconditioned	7.57277e-07	0.885664	8.91111e-08	0.104209	0.0101262	14.0935	OID20480	no_MHC	UKB
rs78831364	22	41939668	TNFRSF13C	ENSG00000159958	bipolar	C	1496	rs11704061	unconditioned	1.85451e-23	0.871321	2.34472e-24	0.110146	0.0185331	52.3418	OID20480	no_MHC	UKB
rs78831364	22	41939668	TNFRSF13C	ENSG00000159958	bipolar	C	1442	rs133309	unconditioned	0.00173877	0.845088	0.000204857	0.0995122	0.0534561	6.35458	OID20480	no_MHC	UKB
rs78831364	22	41939668	TNFRSF13C	ENSG00000159958	bipolar	C	1438	rs139489	unconditioned	9.79964e-08	0.798572	1.15293e-08	0.0938447	0.107583	16.1383	OID20480	no_MHC	UKB
rs78831364	22	41939668	TNFRSF13C	ENSG00000159958	bipolar	C	1440	rs17002308	unconditioned	6.12211e-06	0.775541	7.22716e-07	0.0914196	0.133033	12.0036	OID20480	no_MHC	UKB
rs78831364	22	41939668	TNFRSF13C	ENSG00000159958	bipolar	C	1443	rs2284085	unconditioned	1.87084e-06	0.874583	2.20305e-07	0.102966	0.0224487	13.1891	OID20480	no_MHC	UKB
rs78831364	22	41939668	TNFRSF13C	ENSG00000159958	bipolar	C	1438	rs4822013	unconditioned	1.50564e-05	0.816813	1.77139e-06	0.0960112	0.0871585	11.1037	OID20480	no_MHC	UKB
rs78831364	22	41939668	TNFRSF13C	ENSG00000159958	bipolar	C	1447	rs5758223	unconditioned	7.59794e-05	0.884938	8.94527e-06	0.104175	0.0108011	9.48505	OID20480	no_MHC	UKB
rs78831364	22	41939668	TNFRSF13C	ENSG00000159958	bipolar	C	1443	rs5758529	unconditioned	3.28131e-09	0.841847	3.86402e-10	0.0990758	0.0590772	19.535	OID20480	no_MHC	UKB
rs78831364	22	41939668	TNFRSF13C	ENSG00000159958	bipolar	C	1445	rs6002522	unconditioned	3.18323e-14	0.888646	3.74885e-15	0.104648	0.00670659	31.0783	OID20480	no_MHC	UKB
rs78831364	22	41939668	TNFRSF13C	ENSG00000159958	bipolar	C	1459	rs7287486	unconditioned	2.31503e-91	0.820502	2.73181e-92	0.096739	0.0827588	208.696	OID20480	no_MHC	UKB
rs78831364	22	41939668	TNFRSF13C	ENSG00000159958	bipolar	C	1507	rs7291503	unconditioned	1.83587e-12	0.703493	2.32309e-13	0.0888117	0.207696	27.0235	OID20480	no_MHC	UKB
rs78831364	22	41939668	TNFRSF13C	ENSG00000159958	bipolar	C	1439	rs73176684	unconditioned	1.1657e-06	0.79669	1.37307e-07	0.0937318	0.109577	13.6622	OID20480	no_MHC	UKB
rs78831364	22	41939668	TNFRSF13C	ENSG00000159958	bipolar	C	1443	rs73885772	unconditioned	1.87439e-09	0.88458	2.20649e-10	0.10412	0.0113006	20.095	OID20480	no_MHC	UKB
rs78831364	22	41939668	TNFRSF13C	ENSG00000159958	bipolar	C	1439	rs75036403	unconditioned	0.00639976	0.814279	0.000753098	0.0957383	0.0828303	5.0515	OID20480	no_MHC	UKB
rs78831364	22	41939668	TNFRSF13C	ENSG00000159958	bipolar	C	1439	rs76302306	unconditioned	2.62711e-05	0.865436	3.0918e-06	0.101819	0.0327163	10.547	OID20480	no_MHC	UKB
rs78831364	22	41939668	TNFRSF13C	ENSG00000159958	bipolar	C	1505	rs77874543	unconditioned	5.14765e-105	0.886289	6.09105e-106	0.104863	0.00884825	240.133	OID20480	no_MHC	UKB
rs78831364	22	41939668	TNFRSF13C	ENSG00000159958	bipolar	C	1439	rs78831364	unconditioned	3.27225e-30	0.8857	3.85019e-31	0.104203	0.0100968	67.8921	OID20480	no_MHC	UKB
rs78831364	22	41939668	TNFRSF13C	ENSG00000159958	bipolar	C	1440	rs79634727	unconditioned	9.89384e-23	0.546203	1.17806e-23	0.0646472	0.389149	50.6675	OID20480	no_MHC	UKB
rs78831364	22	41939668	TNFRSF13C	ENSG00000159958	bipolar	C	1451	rs8140164	unconditioned	1.99824e-13	0.888866	2.35334e-14	0.104676	0.00645837	29.2413	OID20480	no_MHC	UKB
rs78831364	22	41939668	TNFRSF13C	ENSG00000159958	bipolar	C	1449	rs9607811	unconditioned	2.07981e-31	0.829253	2.46385e-32	0.098165	0.0725818	70.6479	OID20480	no_MHC	UKB
rs78831364	22	41939668	TNFRSF13C	ENSG00000159958	bipolar_noukb	C	1839	unconditioned	unconditioned	0	0.843888	0	0.148336	0.00777572	1600.06	OID20480	no_MHC	UKB
rs78831364	22	41939668	TNFRSF13C	ENSG00000159958	bipolar_noukb	C	1443	rs111355898	unconditioned	7.47599e-07	0.874328	9.95882e-08	0.116461	0.00921072	14.1064	OID20480	no_MHC	UKB
rs78831364	22	41939668	TNFRSF13C	ENSG00000159958	bipolar_noukb	C	1499	rs11704061	unconditioned	1.81526e-23	0.85298	2.64588e-24	0.124305	0.0227152	52.3632	OID20480	no_MHC	UKB
rs78831364	22	41939668	TNFRSF13C	ENSG00000159958	bipolar_noukb	C	1445	rs133309	unconditioned	0.00172099	0.836431	0.000229493	0.111488	0.0501309	6.36486	OID20480	no_MHC	UKB
rs78831364	22	41939668	TNFRSF13C	ENSG00000159958	bipolar_noukb	C	1441	rs139489	unconditioned	9.97853e-08	0.813133	1.32904e-08	0.108222	0.0786446	16.1202	OID20480	no_MHC	UKB
rs78831364	22	41939668	TNFRSF13C	ENSG00000159958	bipolar_noukb	C	1443	rs17002308	unconditioned	6.21343e-06	0.78712	8.29479e-07	0.104971	0.107902	11.9888	OID20480	no_MHC	UKB
rs78831364	22	41939668	TNFRSF13C	ENSG00000159958	bipolar_noukb	C	1446	rs2284085	unconditioned	1.8482e-06	0.864021	2.46392e-07	0.115166	0.020811	13.2013	OID20480	no_MHC	UKB
rs78831364	22	41939668	TNFRSF13C	ENSG00000159958	bipolar_noukb	C	1441	rs4822013	unconditioned	1.49505e-05	0.811069	1.99126e-06	0.107945	0.0809684	11.1108	OID20480	no_MHC	UKB
rs78831364	22	41939668	TNFRSF13C	ENSG00000159958	bipolar_noukb	C	1450	rs5758223	unconditioned	7.5633e-05	0.873229	1.00801e-05	0.11637	0.010315	9.48962	OID20480	no_MHC	UKB
rs78831364	22	41939668	TNFRSF13C	ENSG00000159958	bipolar_noukb	C	1446	rs5758529	unconditioned	3.23792e-09	0.830704	4.31603e-10	0.110671	0.0586255	19.5483	OID20480	no_MHC	UKB
rs78831364	22	41939668	TNFRSF13C	ENSG00000159958	bipolar_noukb	C	1448	rs6002522	unconditioned	3.13755e-14	0.875881	4.18313e-15	0.116769	0.0073499	31.0927	OID20480	no_MHC	UKB
rs78831364	22	41939668	TNFRSF13C	ENSG00000159958	bipolar_noukb	C	1462	rs7287486	unconditioned	2.31458e-91	0.820857	3.09119e-92	0.109558	0.0695846	208.696	OID20480	no_MHC	UKB
rs78831364	22	41939668	TNFRSF13C	ENSG00000159958	bipolar_noukb	C	1510	rs7291503	unconditioned	1.6193e-12	0.620539	2.3614e-13	0.0902031	0.289257	27.149	OID20480	no_MHC	UKB
rs78831364	22	41939668	TNFRSF13C	ENSG00000159958	bipolar_noukb	C	1442	rs73176684	unconditioned	1.19231e-06	0.814864	1.58916e-07	0.108532	0.0766021	13.6396	OID20480	no_MHC	UKB
rs78831364	22	41939668	TNFRSF13C	ENSG00000159958	bipolar_noukb	C	1446	rs73885772	unconditioned	1.84801e-09	0.872136	2.46273e-10	0.116212	0.0116513	20.1092	OID20480	no_MHC	UKB
rs78831364	22	41939668	TNFRSF13C	ENSG00000159958	bipolar_noukb	C	1442	rs75036403	unconditioned	0.0063837	0.812227	0.000850398	0.108128	0.0724113	5.05401	OID20480	no_MHC	UKB
rs78831364	22	41939668	TNFRSF13C	ENSG00000159958	bipolar_noukb	C	1442	rs76302306	unconditioned	2.58227e-05	0.850656	3.44041e-06	0.113299	0.0360163	10.5643	OID20480	no_MHC	UKB
rs78831364	22	41939668	TNFRSF13C	ENSG00000159958	bipolar_noukb	C	1508	rs77874543	unconditioned	5.08067e-105	0.874856	6.8e-106	0.117083	0.00806106	240.146	OID20480	no_MHC	UKB
rs78831364	22	41939668	TNFRSF13C	ENSG00000159958	bipolar_noukb	C	1442	rs78831364	unconditioned	3.22583e-30	0.873164	4.29687e-31	0.116297	0.0105392	67.9064	OID20480	no_MHC	UKB
rs78831364	22	41939668	TNFRSF13C	ENSG00000159958	bipolar_noukb	C	1443	rs79634727	unconditioned	8.13773e-23	0.44928	1.10155e-23	0.0603258	0.490394	50.8629	OID20480	no_MHC	UKB
rs78831364	22	41939668	TNFRSF13C	ENSG00000159958	bipolar_noukb	C	1454	rs8140164	unconditioned	1.97111e-13	0.876784	2.62756e-14	0.116872	0.00634396	29.255	OID20480	no_MHC	UKB
rs78831364	22	41939668	TNFRSF13C	ENSG00000159958	bipolar_noukb	C	1452	rs9607811	unconditioned	1.9529e-31	0.778778	2.62582e-32	0.104596	0.116626	70.7108	OID20480	no_MHC	UKB
rs78831364	22	41939668	TNFRSF13C	ENSG00000159958	depression_Als_noukb_included	C	1812	unconditioned	unconditioned	0	0.0528041	0	0.946807	0.000388409	1602.83	OID20480	no_MHC	UKB
rs78831364	22	41939668	TNFRSF13C	ENSG00000159958	depression_Als_noukb_included	C	1427	rs111355898	unconditioned	4.50364e-08	0.0526695	8.07096e-07	0.943884	0.0034454	16.9158	OID20480	no_MHC	UKB
rs78831364	22	41939668	TNFRSF13C	ENSG00000159958	depression_Als_noukb_included	C	1471	rs11704061	unconditioned	1.12247e-24	0.0527516	2.01162e-23	0.94538	0.00186868	55.1465	OID20480	no_MHC	UKB
rs78831364	22	41939668	TNFRSF13C	ENSG00000159958	depression_Als_noukb_included	C	1429	rs133309	unconditioned	0.000109357	0.0527243	0.00195979	0.944871	0.000335253	9.12089	OID20480	no_MHC	UKB
rs78831364	22	41939668	TNFRSF13C	ENSG00000159958	depression_Als_noukb_included	C	1425	rs139489	unconditioned	5.85335e-10	0.00476969	1.04897e-08	0.084566	0.910664	21.2588	OID20480	no_MHC	UKB
rs78831364	22	41939668	TNFRSF13C	ENSG00000159958	depression_Als_noukb_included	C	1427	rs17002308	unconditioned	4.1664e-07	0.0527741	7.46654e-06	0.945756	0.00146149	14.691	OID20480	no_MHC	UKB
rs78831364	22	41939668	TNFRSF13C	ENSG00000159958	depression_Als_noukb_included	C	1430	rs2284085	unconditioned	6.15152e-07	0.0528361	1.1024e-05	0.946867	0.000285226	14.3014	OID20480	no_MHC	UKB
rs78831364	22	41939668	TNFRSF13C	ENSG00000159958	depression_Als_noukb_included	C	1425	rs4822013	unconditioned	9.74907e-07	0.0527663	1.74711e-05	0.945614	0.00160107	13.8409	OID20480	no_MHC	UKB
rs78831364	22	41939668	TNFRSF13C	ENSG00000159958	depression_Als_noukb_included	C	1434	rs5758223	unconditioned	4.52662e-06	0.0525795	8.11238e-05	0.942298	0.00503664	12.3055	OID20480	no_MHC	UKB
rs78831364	22	41939668	TNFRSF13C	ENSG00000159958	depression_Als_noukb_included	C	1430	rs5758529	unconditioned	2.05872e-10	0.0528164	3.68948e-09	0.946536	0.000647612	22.3038	OID20480	no_MHC	UKB
rs78831364	22	41939668	TNFRSF13C	ENSG00000159958	depression_Als_noukb_included	C	1432	rs6002522	unconditioned	1.89296e-15	0.0528431	3.39234e-14	0.946993	0.000163674	33.9006	OID20480	no_MHC	UKB
rs78831364	22	41939668	TNFRSF13C	ENSG00000159958	depression_Als_noukb_included	C	1446	rs7287486	unconditioned	3.44598e-92	0.0527863	6.17555e-91	0.945984	0.00123002	210.601	OID20480	no_MHC	UKB
rs78831364	22	41939668	TNFRSF13C	ENSG00000159958	depression_Als_noukb_included	C	1482	rs7291503	unconditioned	1.3782e-13	0.0528185	2.46994e-12	0.946583	0.000598946	29.6128	OID20480	no_MHC	UKB
rs78831364	22	41939668	TNFRSF13C	ENSG00000159958	depression_Als_noukb_included	C	1426	rs73176684	unconditioned	7.73094e-08	0.0528352	1.38545e-06	0.946849	0.000314174	16.3755	OID20480	no_MHC	UKB
rs78831364	22	41939668	TNFRSF13C	ENSG00000159958	depression_Als_noukb_included	C	1430	rs73885772	unconditioned	1.11952e-10	0.052834	2.00627e-09	0.946829	0.00033721	22.913	OID20480	no_MHC	UKB
rs78831364	22	41939668	TNFRSF13C	ENSG00000159958	depression_Als_noukb_included	C	1426	rs75036403	unconditioned	0.000424811	0.0523695	0.00761297	0.938504	0.0010885	7.76387	OID20480	no_MHC	UKB
rs78831364	22	41939668	TNFRSF13C	ENSG00000159958	depression_Als_noukb_included	C	1426	rs76302306	unconditioned	1.60389e-06	0.0528297	2.8743e-05	0.946752	0.000388192	13.3431	OID20480	no_MHC	UKB
rs78831364	22	41939668	TNFRSF13C	ENSG00000159958	depression_Als_noukb_included	C	1491	rs77874543	unconditioned	3.0677e-106	0.05283	5.49771e-105	0.946781	0.0003886	242.953	OID20480	no_MHC	UKB
rs78831364	22	41939668	TNFRSF13C	ENSG00000159958	depression_Als_noukb_included	C	1426	rs78831364	unconditioned	1.94895e-31	0.0527555	3.49268e-30	0.945421	0.00182382	70.7128	OID20480	no_MHC	UKB
rs78831364	22	41939668	TNFRSF13C	ENSG00000159958	depression_Als_noukb_included	C	1427	rs79634727	unconditioned	9.34089e-24	0.0515736	1.67405e-22	0.924265	0.0241617	53.0276	OID20480	no_MHC	UKB
rs78831364	22	41939668	TNFRSF13C	ENSG00000159958	depression_Als_noukb_included	C	1438	rs8140164	unconditioned	1.18603e-14	0.0527556	2.12557e-13	0.945472	0.00177193	32.0656	OID20480	no_MHC	UKB
rs78831364	22	41939668	TNFRSF13C	ENSG00000159958	depression_Als_noukb_included	C	1429	rs9607811	unconditioned	1.32278e-32	0.0527602	2.37054e-31	0.945507	0.00173263	73.403	OID20480	no_MHC	UKB
rs78831364	22	41939668	TNFRSF13C	ENSG00000159958	depression_Als_ukb_included	C	1891	unconditioned	unconditioned	0	0.000125127	0	0.999874	7.92151e-07	1608.88	OID20480	no_MHC	UKB
rs78831364	22	41939668	TNFRSF13C	ENSG00000159958	depression_Als_ukb_included	C	1410	rs111355898	rs28814423*	8.39173e-07	0.981379	7.71268e-09	0.00901005	0.00961008	13.9908	OID20480	no_MHC	UKB
rs78831364	22	41939668	TNFRSF13C	ENSG00000159958	depression_Als_ukb_included	C	1451	rs111355898	unconditioned	1.06992e-10	0.000125125	8.54959e-07	0.999856	1.8021e-05	22.9583	OID20480	no_MHC	UKB
rs78831364	22	41939668	TNFRSF13C	ENSG00000159958	depression_Als_ukb_included	C	1466	rs11704061	rs28814423*	2.07961e-23	0.977465	2.00903e-25	0.00942978	0.0131052	52.2273	OID20480	no_MHC	UKB
rs78831364	22	41939668	TNFRSF13C	ENSG00000159958	depression_Als_ukb_included	C	1507	rs11704061	unconditioned	2.66242e-27	0.000125127	2.1275e-23	0.999873	1.52754e-06	61.1906	OID20480	no_MHC	UKB
rs78831364	22	41939668	TNFRSF13C	ENSG00000159958	depression_Als_ukb_included	C	1412	rs133309	rs28814423*	0.00202891	0.985235	1.86356e-05	0.00904576	0.00367149	6.20026	OID20480	no_MHC	UKB
rs78831364	22	41939668	TNFRSF13C	ENSG00000159958	depression_Als_ukb_included	C	1453	rs133309	unconditioned	2.57136e-07	0.000124867	0.00205474	0.997792	2.85809e-05	15.1737	OID20480	no_MHC	UKB
rs78831364	22	41939668	TNFRSF13C	ENSG00000159958	depression_Als_ukb_included	C	1408	rs139489	rs28814423*	3.74072e-07	0.985706	3.43084e-09	0.00903523	0.00525809	14.7988	OID20480	no_MHC	UKB
rs78831364	22	41939668	TNFRSF13C	ENSG00000159958	depression_Als_ukb_included	C	1449	rs139489	unconditioned	1.16269e-12	9.47428e-06	9.29089e-09	0.0747824	0.925208	27.4803	OID20480	no_MHC	UKB
rs78831364	22	41939668	TNFRSF13C	ENSG00000159958	depression_Als_ukb_included	C	1410	rs17002308	rs28814423*	7.66879e-06	0.971514	7.06459e-08	0.00893017	0.0195479	11.7784	OID20480	no_MHC	UKB
rs78831364	22	41939668	TNFRSF13C	ENSG00000159958	depression_Als_ukb_included	C	1451	rs17002308	unconditioned	9.87714e-10	0.000125126	7.89267e-06	0.999865	1.7303e-06	20.7356	OID20480	no_MHC	UKB
rs78831364	22	41939668	TNFRSF13C	ENSG00000159958	depression_Als_ukb_included	C	1413	rs2284085	rs28814423*	2.04219e-06	0.954768	1.87839e-08	0.00874542	0.0364847	13.1015	OID20480	no_MHC	UKB
rs78831364	22	41939668	TNFRSF13C	ENSG00000159958	depression_Als_ukb_included	C	1454	rs2284085	unconditioned	2.6763e-10	0.00012512	2.13859e-06	0.999816	5.63971e-05	22.0414	OID20480	no_MHC	UKB
rs78831364	22	41939668	TNFRSF13C	ENSG00000159958	depression_Als_ukb_included	C	1408	rs4822013	rs28814423*	1.81584e-05	0.985093	1.66542e-07	0.00902901	0.00585947	10.9164	OID20480	no_MHC	UKB
rs78831364	22	41939668	TNFRSF13C	ENSG00000159958	depression_Als_ukb_included	C	1449	rs4822013	unconditioned	2.30644e-09	0.000125124	1.84304e-05	0.999849	7.28835e-06	19.8876	OID20480	no_MHC	UKB
rs78831364	22	41939668	TNFRSF13C	ENSG00000159958	depression_Als_ukb_included	C	1417	rs5758223	rs28814423*	8.5116e-05	0.988632	7.82645e-07	0.00908832	0.00219408	9.3715	OID20480	no_MHC	UKB
rs78831364	22	41939668	TNFRSF13C	ENSG00000159958	depression_Als_ukb_included	C	1458	rs5758223	unconditioned	1.06996e-08	0.000124323	8.54988e-05	0.993439	0.00635132	18.3531	OID20480	no_MHC	UKB
rs78831364	22	41939668	TNFRSF13C	ENSG00000159958	depression_Als_ukb_included	C	1413	rs5758529	rs28814423*	3.8489e-09	0.987413	3.53553e-11	0.00906667	0.00352034	19.3755	OID20480	no_MHC	UKB
rs78831364	22	41939668	TNFRSF13C	ENSG00000159958	depression_Als_ukb_included	C	1454	rs5758529	unconditioned	4.87735e-13	0.000125127	3.89742e-09	0.999874	3.98552e-07	28.349	OID20480	no_MHC	UKB
rs78831364	22	41939668	TNFRSF13C	ENSG00000159958	depression_Als_ukb_included	C	1415	rs6002522	rs28814423*	3.54153e-14	0.988622	3.25866e-16	0.00909431	0.00228377	30.9716	OID20480	no_MHC	UKB
rs78831364	22	41939668	TNFRSF13C	ENSG00000159958	depression_Als_ukb_included	C	1456	rs6002522	unconditioned	4.48237e-18	0.000125127	3.5818e-14	0.999875	2.96199e-07	39.9464	OID20480	no_MHC	UKB
rs78831364	22	41939668	TNFRSF13C	ENSG00000159958	depression_Als_ukb_included	C	1429	rs7287486	rs28814423*	2.76388e-91	0.981691	2.57288e-93	0.00912932	0.00917934	208.519	OID20480	no_MHC	UKB
rs78831364	22	41939668	TNFRSF13C	ENSG00000159958	depression_Als_ukb_included	C	1470	rs7287486	unconditioned	3.52484e-95	0.000125127	2.81665e-91	0.999874	1.24136e-06	217.486	OID20480	no_MHC	UKB
rs78831364	22	41939668	TNFRSF13C	ENSG00000159958	depression_Als_ukb_included	C	1477	rs7291503	rs28814423*	2.56686e-12	0.983791	2.49575e-14	0.0095587	0.00665019	26.6883	OID20480	no_MHC	UKB
rs78831364	22	41939668	TNFRSF13C	ENSG00000159958	depression_Als_ukb_included	C	1518	rs7291503	unconditioned	3.26492e-16	0.000125127	2.60895e-12	0.999874	1.15868e-06	35.6581	OID20480	no_MHC	UKB
rs78831364	22	41939668	TNFRSF13C	ENSG00000159958	depression_Als_ukb_included	C	1409	rs73176684	rs28814423*	1.4432e-06	0.986309	1.32432e-08	0.00904596	0.00464314	13.4486	OID20480	no_MHC	UKB
rs78831364	22	41939668	TNFRSF13C	ENSG00000159958	depression_Als_ukb_included	C	1450	rs73176684	unconditioned	1.83089e-10	0.000125127	1.46303e-06	0.999873	6.58131e-07	22.4211	OID20480	no_MHC	UKB
rs78831364	22	41939668	TNFRSF13C	ENSG00000159958	depression_Als_ukb_included	C	1413	rs73885772	rs28814423*	2.08744e-09	0.985137	1.92084e-11	0.00905932	0.00580318	19.9873	OID20480	no_MHC	UKB
rs78831364	22	41939668	TNFRSF13C	ENSG00000159958	depression_Als_ukb_included	C	1454	rs73885772	unconditioned	2.65137e-13	0.000125127	2.11867e-09	0.999874	1.10266e-06	28.9585	OID20480	no_MHC	UKB
rs78831364	22	41939668	TNFRSF13C	ENSG00000159958	depression_Als_ukb_included	C	1409	rs75036403	rs28814423*	0.00768726	0.97644	7.05696e-05	0.00895694	0.00684545	4.86819	OID20480	no_MHC	UKB
rs78831364	22	41939668	TNFRSF13C	ENSG00000159958	depression_Als_ukb_included	C	1450	rs75036403	unconditioned	9.77032e-07	0.000124107	0.00780732	0.991717	0.000350835	13.8387	OID20480	no_MHC	UKB
rs78831364	22	41939668	TNFRSF13C	ENSG00000159958	depression_Als_ukb_included	C	1409	rs76302306	rs28814423*	2.99495e-05	0.986575	2.74816e-07	0.00904846	0.00434588	10.416	OID20480	no_MHC	UKB
rs78831364	22	41939668	TNFRSF13C	ENSG00000159958	depression_Als_ukb_included	C	1450	rs76302306	unconditioned	3.79831e-09	0.000125122	3.03517e-05	0.999834	1.09493e-05	19.3887	OID20480	no_MHC	UKB
rs78831364	22	41939668	TNFRSF13C	ENSG00000159958	depression_Als_ukb_included	C	1475	rs77874543	rs28814423*	5.72212e-105	0.985564	5.45633e-107	0.0093928	0.00504343	240.027	OID20480	no_MHC	UKB
rs78831364	22	41939668	TNFRSF13C	ENSG00000159958	depression_Als_ukb_included	C	1516	rs77874543	unconditioned	7.26541e-109	0.000125127	5.80568e-105	0.999874	7.92154e-07	248.999	OID20480	no_MHC	UKB
rs78831364	22	41939668	TNFRSF13C	ENSG00000159958	depression_Als_ukb_included	C	1409	rs78831364	rs28814423*	3.63989e-30	0.985313	3.34044e-32	0.00903688	0.00565027	67.7856	OID20480	no_MHC	UKB
rs78831364	22	41939668	TNFRSF13C	ENSG00000159958	depression_Als_ukb_included	C	1450	rs78831364	unconditioned	4.62251e-34	0.000125127	3.69378e-30	0.999874	1.12913e-06	76.757	OID20480	no_MHC	UKB
rs78831364	22	41939668	TNFRSF13C	ENSG00000159958	depression_Als_ukb_included	C	1410	rs79634727	rs28814423*	1.72792e-22	0.954107	1.59821e-24	0.00878774	0.0371053	50.11	OID20480	no_MHC	UKB
rs78831364	22	41939668	TNFRSF13C	ENSG00000159958	depression_Als_ukb_included	C	1451	rs79634727	unconditioned	2.26585e-26	0.000125107	1.81061e-22	0.999714	0.000160922	59.0493	OID20480	no_MHC	UKB
rs78831364	22	41939668	TNFRSF13C	ENSG00000159958	depression_Als_ukb_included	C	1421	rs8140164	rs28814423*	2.22221e-13	0.988435	2.04567e-15	0.00909664	0.00246786	29.1351	OID20480	no_MHC	UKB
rs78831364	22	41939668	TNFRSF13C	ENSG00000159958	depression_Als_ukb_included	C	1462	rs8140164	unconditioned	2.81308e-17	0.000125127	2.24789e-13	0.999874	5.63756e-07	38.1097	OID20480	no_MHC	UKB
rs78831364	22	41939668	TNFRSF13C	ENSG00000159958	depression_Als_ukb_included	C	1419	rs9607811	rs28814423*	2.43292e-31	0.970588	2.25724e-33	0.00898461	0.0204269	70.491	OID20480	no_MHC	UKB
rs78831364	22	41939668	TNFRSF13C	ENSG00000159958	depression_Als_ukb_included	C	1460	rs9607811	unconditioned	3.13695e-35	0.000125127	2.50669e-31	0.999874	1.20934e-06	79.4472	OID20480	no_MHC	UKB
rs78831364	22	41939668	TNFRSF13C	ENSG00000159958	depression_Als_ukb_included	C	1621	unconditioned	rs28814423*	0	0	0.984437	0.0105256	0.00503766	1599.91	OID20480	no_MHC	UKB
rs78831364	22	41939668	TNFRSF13C	ENSG00000159958	schizophrenia	C	1849	unconditioned	unconditioned	0	2.30208e-08	0	1	3.15024e-08	1617.48	OID20480	no_MHC	UKB
rs78831364	22	41939668	TNFRSF13C	ENSG00000159958	schizophrenia	C	1454	rs111355898	rs5751191	2.4466e-14	2.86125e-08	8.5508e-07	0.999998	9.48378e-07	31.3415	OID20480	no_MHC	UKB
rs78831364	22	41939668	TNFRSF13C	ENSG00000159958	schizophrenia	C	1454	rs111355898	rs9607782	4.5517e-10	0.000532313	8.5462e-07	0.999463	4.05562e-06	21.5104	OID20480	no_MHC	UKB
rs78831364	22	41939668	TNFRSF13C	ENSG00000159958	schizophrenia	C	1455	rs111355898	unconditioned	1.9709e-14	2.30492e-08	8.5508e-07	0.999999	3.0931e-08	31.5577	OID20480	no_MHC	UKB
rs78831364	22	41939668	TNFRSF13C	ENSG00000159958	schizophrenia	C	1511	rs11704061	rs5751191	6.0881e-31	2.86125e-08	2.12777e-23	1	8.85436e-10	69.5738	OID20480	no_MHC	UKB
rs78831364	22	41939668	TNFRSF13C	ENSG00000159958	schizophrenia	C	1511	rs11704061	rs9607782	1.13264e-26	0.000532306	2.12665e-23	0.999458	9.82198e-06	59.7427	OID20480	no_MHC	UKB
rs78831364	22	41939668	TNFRSF13C	ENSG00000159958	schizophrenia	C	1512	rs11704061	unconditioned	4.9044e-31	2.30493e-08	2.12779e-23	1	4.65482e-10	69.79	OID20480	no_MHC	UKB
rs78831364	22	41939668	TNFRSF13C	ENSG00000159958	schizophrenia	C	1456	rs133309	rs5751191	5.72573e-11	2.78286e-08	0.00200121	0.972618	0.0253805	23.5835	OID20480	no_MHC	UKB
rs78831364	22	41939668	TNFRSF13C	ENSG00000159958	schizophrenia	C	1456	rs133309	rs9607782	1.09295e-06	0.000531202	0.0020521	0.997379	3.70706e-05	13.7266	OID20480	no_MHC	UKB
rs78831364	22	41939668	TNFRSF13C	ENSG00000159958	schizophrenia	C	1457	rs133309	unconditioned	4.72956e-11	2.2987e-08	0.00205195	0.997304	0.000644496	23.7746	OID20480	no_MHC	UKB
rs78831364	22	41939668	TNFRSF13C	ENSG00000159958	schizophrenia	C	1452	rs139489	rs5751191	3.51176e-15	2.86125e-08	1.22735e-07	1	8.05136e-08	33.2827	OID20480	no_MHC	UKB
rs78831364	22	41939668	TNFRSF13C	ENSG00000159958	schizophrenia	C	1452	rs139489	rs9607782	2.4578e-11	0.000200276	4.61473e-08	0.375412	0.624388	24.4292	OID20480	no_MHC	UKB
rs78831364	22	41939668	TNFRSF13C	ENSG00000159958	schizophrenia	C	1453	rs139489	unconditioned	2.72725e-15	2.22232e-08	1.18323e-07	0.964126	0.0358739	33.5355	OID20480	no_MHC	UKB
rs78831364	22	41939668	TNFRSF13C	ENSG00000159958	schizophrenia	C	1454	rs17002308	rs5751191	2.25856e-13	2.8612e-08	7.89359e-06	0.999983	8.92839e-06	29.1189	OID20480	no_MHC	UKB
rs78831364	22	41939668	TNFRSF13C	ENSG00000159958	schizophrenia	C	1454	rs17002308	rs9607782	4.20187e-09	0.000532304	7.88937e-06	0.999447	1.29138e-05	19.2877	OID20480	no_MHC	UKB
rs78831364	22	41939668	TNFRSF13C	ENSG00000159958	schizophrenia	C	1455	rs17002308	unconditioned	1.81943e-13	2.30491e-08	7.89367e-06	0.999992	2.87196e-07	29.3351	OID20480	no_MHC	UKB
rs78831364	22	41939668	TNFRSF13C	ENSG00000159958	schizophrenia	C	1457	rs2284085	rs5751191	6.12008e-14	2.86121e-08	2.13895e-06	0.999985	1.32857e-05	30.4246	OID20480	no_MHC	UKB
rs78831364	22	41939668	TNFRSF13C	ENSG00000159958	schizophrenia	C	1457	rs2284085	rs9607782	1.1386e-09	0.000532306	2.13782e-06	0.99945	1.50617e-05	20.5935	OID20480	no_MHC	UKB
rs78831364	22	41939668	TNFRSF13C	ENSG00000159958	schizophrenia	C	1458	rs2284085	unconditioned	4.93019e-14	2.30492e-08	2.13898e-06	0.999997	4.30173e-07	30.6408	OID20480	no_MHC	UKB
rs78831364	22	41939668	TNFRSF13C	ENSG00000159958	schizophrenia	C	1452	rs4822013	rs5751191	5.27357e-13	2.86092e-08	1.8431e-05	0.999882	9.95166e-05	28.2709	OID20480	no_MHC	UKB
rs78831364	22	41939668	TNFRSF13C	ENSG00000159958	schizophrenia	C	1452	rs4822013	rs9607782	9.81112e-09	0.000532254	1.84212e-05	0.999352	9.77893e-05	18.4397	OID20480	no_MHC	UKB
rs78831364	22	41939668	TNFRSF13C	ENSG00000159958	schizophrenia	C	1453	rs4822013	unconditioned	4.24862e-13	2.30488e-08	1.84328e-05	0.999979	2.54456e-06	28.487	OID20480	no_MHC	UKB
rs78831364	22	41939668	TNFRSF13C	ENSG00000159958	schizophrenia	C	1461	rs5758223	rs5751191	2.45639e-12	2.86089e-08	8.58502e-05	0.999872	4.16365e-05	26.7323	OID20480	no_MHC	UKB
rs78831364	22	41939668	TNFRSF13C	ENSG00000159958	schizophrenia	C	1461	rs5758223	rs9607782	4.56512e-08	0.000531688	8.5714e-05	0.998288	0.0010944	16.9022	OID20480	no_MHC	UKB
rs78831364	22	41939668	TNFRSF13C	ENSG00000159958	schizophrenia	C	1462	rs5758223	unconditioned	1.97873e-12	2.30457e-08	8.58479e-05	0.999847	6.68785e-05	26.9486	OID20480	no_MHC	UKB
rs78831364	22	41939668	TNFRSF13C	ENSG00000159958	schizophrenia	C	1457	rs5758529	rs5751191	1.11514e-16	2.86087e-08	3.8979e-09	0.999999	5.87694e-07	36.7324	OID20480	no_MHC	UKB
rs78831364	22	41939668	TNFRSF13C	ENSG00000159958	schizophrenia	C	1457	rs5758529	rs9607782	2.0749e-12	0.000532312	3.8958e-09	0.999463	5.03091e-06	26.9011	OID20480	no_MHC	UKB
rs78831364	22	41939668	TNFRSF13C	ENSG00000159958	schizophrenia	C	1458	rs5758529	unconditioned	8.98419e-17	2.30488e-08	3.8979e-09	1	6.92095e-08	36.9485	OID20480	no_MHC	UKB
rs78831364	22	41939668	TNFRSF13C	ENSG00000159958	schizophrenia	C	1459	rs6002522	rs5751191	1.02497e-21	2.86125e-08	3.58224e-14	1	1.71602e-09	48.3296	OID20480	no_MHC	UKB
rs78831364	22	41939668	TNFRSF13C	ENSG00000159958	schizophrenia	C	1459	rs6002522	rs9607782	1.90687e-17	0.000532313	3.58032e-14	0.999464	3.98025e-06	38.4985	OID20480	no_MHC	UKB
rs78831364	22	41939668	TNFRSF13C	ENSG00000159958	schizophrenia	C	1460	rs6002522	unconditioned	8.2568e-22	2.30493e-08	3.58224e-14	1	9.13e-10	48.5458	OID20480	no_MHC	UKB
rs78831364	22	41939668	TNFRSF13C	ENSG00000159958	schizophrenia	C	1473	rs7287486	rs5751191	8.06019e-99	2.86125e-08	2.81701e-91	1	1.05579e-09	225.869	OID20480	no_MHC	UKB
rs78831364	22	41939668	TNFRSF13C	ENSG00000159958	schizophrenia	C	1473	rs7287486	rs9607782	1.49965e-94	0.000532309	2.81572e-91	0.999456	1.19662e-05	216.038	OID20480	no_MHC	UKB
rs78831364	22	41939668	TNFRSF13C	ENSG00000159958	schizophrenia	C	1474	rs7287486	unconditioned	6.49329e-99	2.30493e-08	2.81714e-91	1	6.29797e-10	226.085	OID20480	no_MHC	UKB
rs78831364	22	41939668	TNFRSF13C	ENSG00000159958	schizophrenia	C	1522	rs7291503	rs5751191	7.46581e-20	2.86125e-08	2.60928e-12	1	2.72385e-09	44.0414	OID20480	no_MHC	UKB
rs78831364	22	41939668	TNFRSF13C	ENSG00000159958	schizophrenia	C	1522	rs7291503	rs9607782	1.38844e-15	0.000532113	2.60694e-12	0.999094	0.000373513	34.2106	OID20480	no_MHC	UKB
rs78831364	22	41939668	TNFRSF13C	ENSG00000159958	schizophrenia	C	1523	rs7291503	unconditioned	6.01422e-20	2.30493e-08	2.60929e-12	1	3.24738e-09	44.2576	OID20480	no_MHC	UKB
rs78831364	22	41939668	TNFRSF13C	ENSG00000159958	schizophrenia	C	1453	rs73176684	rs5751191	4.18663e-14	2.86125e-08	1.46322e-06	0.999998	2.99434e-07	30.8043	OID20480	no_MHC	UKB
rs78831364	22	41939668	TNFRSF13C	ENSG00000159958	schizophrenia	C	1453	rs73176684	rs9607782	7.78608e-10	0.00053212	1.4619e-06	0.999101	0.000365241	20.9735	OID20480	no_MHC	UKB
rs78831364	22	41939668	TNFRSF13C	ENSG00000159958	schizophrenia	C	1454	rs73176684	unconditioned	3.3726e-14	2.30492e-08	1.46322e-06	0.999998	8.7077e-07	31.0205	OID20480	no_MHC	UKB
rs78831364	22	41939668	TNFRSF13C	ENSG00000159958	schizophrenia	C	1457	rs73885772	rs5751191	6.06281e-17	2.86125e-08	2.11894e-09	1	2.87766e-09	37.3418	OID20480	no_MHC	UKB
rs78831364	22	41939668	TNFRSF13C	ENSG00000159958	schizophrenia	C	1457	rs73885772	rs9607782	1.12793e-12	0.000532309	2.11778e-09	0.999456	1.20244e-05	27.5106	OID20480	no_MHC	UKB
rs78831364	22	41939668	TNFRSF13C	ENSG00000159958	schizophrenia	C	1458	rs73885772	unconditioned	4.88399e-17	2.30493e-08	2.11894e-09	1	1.86078e-09	37.558	OID20480	no_MHC	UKB
rs78831364	22	41939668	TNFRSF13C	ENSG00000159958	schizophrenia	C	1453	rs75036403	rs5751191	2.21751e-10	2.82162e-08	0.00775015	0.986142	0.00610791	22.2295	OID20480	no_MHC	UKB
rs78831364	22	41939668	TNFRSF13C	ENSG00000159958	schizophrenia	C	1453	rs75036403	rs9607782	4.14976e-06	0.000528026	0.00779152	0.991414	0.00026259	12.3925	OID20480	no_MHC	UKB
rs78831364	22	41939668	TNFRSF13C	ENSG00000159958	schizophrenia	C	1454	rs75036403	unconditioned	1.79691e-10	2.28644e-08	0.00779597	0.991979	0.000224743	22.4398	OID20480	no_MHC	UKB
rs78831364	22	41939668	TNFRSF13C	ENSG00000159958	schizophrenia	C	1453	rs76302306	rs5751191	8.68547e-13	2.86115e-08	3.03555e-05	0.999963	6.43055e-06	27.772	OID20480	no_MHC	UKB
rs78831364	22	41939668	TNFRSF13C	ENSG00000159958	schizophrenia	C	1453	rs76302306	rs9607782	1.61586e-08	0.000532294	3.03392e-05	0.999428	9.42984e-06	17.9408	OID20480	no_MHC	UKB
rs78831364	22	41939668	TNFRSF13C	ENSG00000159958	schizophrenia	C	1454	rs76302306	unconditioned	6.99675e-13	2.30485e-08	3.03556e-05	0.999969	5.35398e-07	27.9882	OID20480	no_MHC	UKB
rs78831364	22	41939668	TNFRSF13C	ENSG00000159958	schizophrenia	C	1519	rs77874543	rs5751191	1.66136e-112	2.86125e-08	5.80642e-105	1	1.76478e-07	257.382	OID20480	no_MHC	UKB
rs78831364	22	41939668	TNFRSF13C	ENSG00000159958	schizophrenia	C	1519	rs77874543	rs9607782	3.09086e-108	0.00053231	5.80336e-105	0.999458	9.2229e-06	247.551	OID20480	no_MHC	UKB
rs78831364	22	41939668	TNFRSF13C	ENSG00000159958	schizophrenia	C	1520	rs77874543	unconditioned	1.33835e-112	2.30493e-08	5.80646e-105	1	3.15413e-08	257.598	OID20480	no_MHC	UKB
rs78831364	22	41939668	TNFRSF13C	ENSG00000159958	schizophrenia	C	1453	rs78831364	rs5751191	1.05702e-37	2.86125e-08	3.69424e-30	1	1.07637e-09	85.1402	OID20480	no_MHC	UKB
rs78831364	22	41939668	TNFRSF13C	ENSG00000159958	schizophrenia	C	1453	rs78831364	rs9607782	1.9665e-33	0.000532312	3.69227e-30	0.999461	6.36659e-06	75.3091	OID20480	no_MHC	UKB
rs78831364	22	41939668	TNFRSF13C	ENSG00000159958	schizophrenia	C	1454	rs78831364	unconditioned	8.51498e-38	2.30493e-08	3.69425e-30	1	3.89618e-10	85.3564	OID20480	no_MHC	UKB
rs78831364	22	41939668	TNFRSF13C	ENSG00000159958	schizophrenia	C	1454	rs79634727	rs5751191	5.18209e-30	2.86125e-08	1.81113e-22	1	2.13553e-08	67.4323	OID20480	no_MHC	UKB
rs78831364	22	41939668	TNFRSF13C	ENSG00000159958	schizophrenia	C	1454	rs79634727	rs9607782	9.59637e-26	0.000529852	1.80182e-22	0.994847	0.00462329	57.6058	OID20480	no_MHC	UKB
rs78831364	22	41939668	TNFRSF13C	ENSG00000159958	schizophrenia	C	1455	rs79634727	unconditioned	4.17449e-30	2.3049e-08	1.81112e-22	0.999991	9.01159e-06	67.6486	OID20480	no_MHC	UKB
rs78831364	22	41939668	TNFRSF13C	ENSG00000159958	schizophrenia	C	1465	rs8140164	rs5751191	6.39614e-21	2.84504e-08	2.23607e-13	0.994613	0.00538745	46.4986	OID20480	no_MHC	UKB
rs78831364	22	41939668	TNFRSF13C	ENSG00000159958	schizophrenia	C	1465	rs8140164	rs9607782	1.19665e-16	0.00053228	2.24683e-13	0.999405	6.2454e-05	36.6618	OID20480	no_MHC	UKB
rs78831364	22	41939668	TNFRSF13C	ENSG00000159958	schizophrenia	C	1466	rs8140164	unconditioned	5.17754e-21	2.303e-08	2.24639e-13	0.999205	0.000794701	46.71	OID20480	no_MHC	UKB
rs78831364	22	41939668	TNFRSF13C	ENSG00000159958	schizophrenia	C	1463	rs9607811	rs5751191	7.17319e-39	2.86125e-08	2.50701e-31	1	1.00703e-09	87.8305	OID20480	no_MHC	UKB
rs78831364	22	41939668	TNFRSF13C	ENSG00000159958	schizophrenia	C	1463	rs9607811	rs9607782	1.33442e-34	0.000532261	2.50548e-31	0.999367	0.000100468	77.9994	OID20480	no_MHC	UKB
rs78831364	22	41939668	TNFRSF13C	ENSG00000159958	schizophrenia	C	1464	rs9607811	unconditioned	5.77854e-39	2.30493e-08	2.50704e-31	1	2.37381e-09	88.0467	OID20480	no_MHC	UKB
rs78831364	22	41939668	TNFRSF13C	ENSG00000159958	schizophrenia	C	1666	unconditioned	rs5751191	0	0	2.86043e-08	1	1.76428e-07	1617.26	OID20480	no_MHC	UKB
rs78831364	22	41939668	TNFRSF13C	ENSG00000159958	schizophrenia	C	1666	unconditioned	rs9607782	0	0	0.000532298	0.999458	9.22269e-06	1607.43	OID20480	no_MHC	UKB
rs2495366	1	2488930	TNFRSF14	ENSG00000157873	adhd	C	1171	unconditioned	unconditioned	1.0764e-47	0.948882	3.3451e-49	0.0294666	0.0216518	108.148	OID20783	no_MHC	UKB
rs2495366	1	2488930	TNFRSF14	ENSG00000157873	adhd	C	1113	rs2495366*	unconditioned	0.814594	0.155939	0.0229614	0.00439344	0.00211127	0.205065	OID20783	no_MHC	UKB
rs2495366	1	2488930	TNFRSF14	ENSG00000157873	alzheimers	C	4167	unconditioned	unconditioned	1.07914e-47	0.949687	5.36761e-49	0.0472343	0.00307881	108.145	OID20783	no_MHC	UKB
rs2495366	1	2488930	TNFRSF14	ENSG00000157873	alzheimers	C	2127	rs2495366*	unconditioned	0.768664	0.221854	0.00653264	0.00188441	0.00106473	0.263102	OID20783	no_MHC	UKB
rs2495366	1	2488930	TNFRSF14	ENSG00000157873	alzheimers_noukb	C	4144	unconditioned	unconditioned	2.22026e-47	0.86049	3.48867e-48	0.135204	0.00430619	107.424	OID20783	no_MHC	UKB
rs2495366	1	2488930	TNFRSF14	ENSG00000157873	alzheimers_noukb	C	2133	rs2495366*	unconditioned	0.745235	0.21638	0.0271857	0.00789013	0.00330888	0.294056	OID20783	no_MHC	UKB
rs2495366	1	2488930	TNFRSF14	ENSG00000157873	anxiety_cc	C	2074	unconditioned	unconditioned	8.87096e-48	0.783055	1.43238e-48	0.126348	0.090597	108.341	OID20783	no_MHC	UKB
rs2495366	1	2488930	TNFRSF14	ENSG00000157873	anxiety_cc	C	1771	rs2495366*	unconditioned	0.724468	0.147686	0.100158	0.0204104	0.00727756	0.322317	OID20783	no_MHC	UKB
rs2495366	1	2488930	TNFRSF14	ENSG00000157873	asd	C	2456	unconditioned	unconditioned	6.9451e-48	0.611988	1.34362e-48	0.118127	0.269886	108.586	OID20783	no_MHC	UKB
rs2495366	1	2488930	TNFRSF14	ENSG00000157873	asd	C	1924	rs2495366*	unconditioned	0.687826	0.193257	0.086307	0.0242411	0.00836908	0.374219	OID20783	no_MHC	UKB
rs2495366	1	2488930	TNFRSF14	ENSG00000157873	bipolar	C	2646	unconditioned	unconditioned	3.64882e-48	0.321225	2.31627e-48	0.203438	0.475337	109.23	OID20783	no_MHC	UKB
rs2495366	1	2488930	TNFRSF14	ENSG00000157873	bipolar	C	1989	rs2495366*	unconditioned	0.480434	0.130644	0.273304	0.0742781	0.0413393	0.733065	OID20783	no_MHC	UKB
rs2495366	1	2488930	TNFRSF14	ENSG00000157873	bipolar_noukb	C	2627	unconditioned	unconditioned	4.02783e-48	0.354592	2.19668e-48	0.192932	0.452476	109.131	OID20783	no_MHC	UKB
rs2495366	1	2488930	TNFRSF14	ENSG00000157873	bipolar_noukb	C	1971	rs2495366*	unconditioned	0.505163	0.136131	0.242789	0.0653761	0.0505409	0.682874	OID20783	no_MHC	UKB
rs2495366	1	2488930	TNFRSF14	ENSG00000157873	depression_Als_noukb_included	C	2538	unconditioned	unconditioned	1.08398e-47	0.954362	4.95257e-49	0.0436017	0.00203581	108.141	OID20783	no_MHC	UKB
rs2495366	1	2488930	TNFRSF14	ENSG00000157873	depression_Als_noukb_included	C	1966	rs2495366*	unconditioned	0.759141	0.206069	0.0239275	0.00649077	0.0043714	0.275568	OID20783	no_MHC	UKB
rs2495366	1	2488930	TNFRSF14	ENSG00000157873	depression_Als_ukb_included	C	2686	unconditioned	unconditioned	1.11614e-47	0.95743	4.78126e-49	0.0410124	0.00155755	108.112	OID20783	no_MHC	UKB
rs2495366	1	2488930	TNFRSF14	ENSG00000157873	depression_Als_ukb_included	C	1990	rs2495366*	unconditioned	0.766792	0.210192	0.0165048	0.00452228	0.00198817	0.265539	OID20783	no_MHC	UKB
rs2495366	1	2488930	TNFRSF14	ENSG00000157873	schizophrenia	C	2686	unconditioned	unconditioned	4.10543e-53	3.61423e-06	1.1359e-47	0.999996	1.67515e-08	120.625	OID20783	no_MHC	UKB
rs2495366	1	2488930	TNFRSF14	ENSG00000157873	schizophrenia	C	2000	rs2495366*	rs6673880*	0.620816	0.168748	0.16199	0.044027	0.00441977	0.476721	OID20783	no_MHC	UKB
rs2495366	1	2488930	TNFRSF14	ENSG00000157873	schizophrenia	C	2004	rs2495366*	unconditioned	2.50718e-06	6.88132e-07	0.635304	0.174178	0.190515	12.8964	OID20783	no_MHC	UKB
rs2495366	1	2488930	TNFRSF14	ENSG00000157873	schizophrenia	C	2007	unconditioned	rs6673880*	8.96092e-48	2.33857e-48	0.789275	0.205976	0.00474869	108.331	OID20783	no_MHC	UKB
rs3813202	1	1150764	TNFRSF4	ENSG00000186827	adhd	C	223	unconditioned	unconditioned	2.54161e-15	0.973031	1.28679e-17	0.00490428	0.0220652	33.606	OID20653	no_MHC	UKB
rs3813202	1	1150764	TNFRSF4	ENSG00000186827	adhd	C	133	rs111798607	unconditioned	2.74956e-06	0.989997	5.88974e-09	0.00211275	0.00788711	12.8041	OID20653	no_MHC	UKB
rs3813202	1	1150764	TNFRSF4	ENSG00000186827	adhd	C	133	rs1781133	unconditioned	0.993964	0.00382912	0.00212914	8.13229e-06	6.9929e-05	0.00605461	OID20653	no_MHC	UKB
rs3813202	1	1150764	TNFRSF4	ENSG00000186827	adhd	C	133	rs186263536	unconditioned	0.00376504	0.971876	8.06496e-06	0.00205953	0.0222909	5.582	OID20653	no_MHC	UKB
rs3813202	1	1150764	TNFRSF4	ENSG00000186827	adhd	C	133	rs3813202	unconditioned	1.17021e-11	0.975825	2.50667e-14	0.00206817	0.0221068	25.1713	OID20653	no_MHC	UKB
rs3813202	1	1150764	TNFRSF4	ENSG00000186827	alzheimers	C	3639	unconditioned	unconditioned	1.51842e-55	0.835333	2.92135e-56	0.160709	0.00395785	126.225	OID20653	no_MHC	UKB
rs3813202	1	1150764	TNFRSF4	ENSG00000186827	alzheimers	C	1041	rs111798607	unconditioned	3.83828e-19	0.98952	3.34425e-21	0.00861971	0.00186036	42.4041	OID20653	no_MHC	UKB
rs3813202	1	1150764	TNFRSF4	ENSG00000186827	alzheimers	C	1040	rs1781133	unconditioned	4.34702e-05	0.981685	3.7905e-07	0.00855036	0.00972067	10.0434	OID20653	no_MHC	UKB
rs3813202	1	1150764	TNFRSF4	ENSG00000186827	alzheimers	C	1062	rs186263536	unconditioned	2.00342e-13	0.985102	1.77786e-15	0.00873577	0.00616222	29.2388	OID20653	no_MHC	UKB
rs3813202	1	1150764	TNFRSF4	ENSG00000186827	alzheimers	C	1052	rs3813202	unconditioned	6.21248e-37	0.986654	5.44528e-39	0.00864337	0.00470294	83.3691	OID20653	no_MHC	UKB
rs3813202	1	1150764	TNFRSF4	ENSG00000186827	alzheimers_noukb	C	3713	unconditioned	unconditioned	1.27773e-55	0.698118	5.00956e-56	0.273682	0.0282002	126.397	OID20653	no_MHC	UKB
rs3813202	1	1150764	TNFRSF4	ENSG00000186827	alzheimers_noukb	C	1048	rs111798607	unconditioned	3.14718e-19	0.811372	5.11194e-20	0.131734	0.0568944	42.6026	OID20653	no_MHC	UKB
rs3813202	1	1150764	TNFRSF4	ENSG00000186827	alzheimers_noukb	C	1047	rs1781133	unconditioned	3.75533e-05	0.848137	6.09453e-06	0.13763	0.0141894	10.1897	OID20653	no_MHC	UKB
rs3813202	1	1150764	TNFRSF4	ENSG00000186827	alzheimers_noukb	C	1069	rs186263536	unconditioned	1.70596e-13	0.83861	2.78065e-14	0.136665	0.024725	29.3995	OID20653	no_MHC	UKB
rs3813202	1	1150764	TNFRSF4	ENSG00000186827	alzheimers_noukb	C	1059	rs3813202	unconditioned	5.24659e-37	0.832992	8.58095e-38	0.136208	0.0308004	83.5381	OID20653	no_MHC	UKB
rs3813202	1	1150764	TNFRSF4	ENSG00000186827	anxiety_cc	C	1749	unconditioned	unconditioned	2.87703e-41	0.865142	3.56164e-42	0.107073	0.0277852	93.3492	OID20653	no_MHC	UKB
rs3813202	1	1150764	TNFRSF4	ENSG00000186827	anxiety_cc	C	664	rs111798607	unconditioned	3.64833e-19	0.940204	1.06296e-20	0.0273608	0.0324355	42.4548	OID20653	no_MHC	UKB
rs3813202	1	1150764	TNFRSF4	ENSG00000186827	anxiety_cc	C	663	rs1781133	unconditioned	7.26425e-05	0.923514	2.1154e-06	0.0268438	0.049567	9.52996	OID20653	no_MHC	UKB
rs3813202	1	1150764	TNFRSF4	ENSG00000186827	anxiety_cc	C	663	rs186263536	unconditioned	0.00158288	0.909812	4.6156e-05	0.0264676	0.0620916	6.44851	OID20653	no_MHC	UKB
rs3813202	1	1150764	TNFRSF4	ENSG00000186827	anxiety_cc	C	663	rs3813202	unconditioned	3.98594e-23	0.895722	1.16228e-24	0.0260406	0.0782373	51.5767	OID20653	no_MHC	UKB
rs3813202	1	1150764	TNFRSF4	ENSG00000186827	asd	C	1733	unconditioned	unconditioned	2.01337e-55	0.901554	9.16982e-57	0.0410034	0.0574423	125.942	OID20653	no_MHC	UKB
rs3813202	1	1150764	TNFRSF4	ENSG00000186827	asd	C	812	rs111798607	unconditioned	3.76506e-19	0.970251	6.67473e-21	0.0171882	0.0125608	42.4234	OID20653	no_MHC	UKB
rs3813202	1	1150764	TNFRSF4	ENSG00000186827	asd	C	811	rs1781133	unconditioned	4.27968e-05	0.965092	7.58421e-07	0.017085	0.017779	10.059	OID20653	no_MHC	UKB
rs3813202	1	1150764	TNFRSF4	ENSG00000186827	asd	C	820	rs186263536	unconditioned	5.86295e-13	0.938412	1.06521e-14	0.017005	0.0445834	28.165	OID20653	no_MHC	UKB
rs3813202	1	1150764	TNFRSF4	ENSG00000186827	asd	C	822	rs3813202	unconditioned	1.33202e-36	0.924006	2.43679e-38	0.0168446	0.0591495	82.6064	OID20653	no_MHC	UKB
rs3813202	1	1150764	TNFRSF4	ENSG00000186827	bipolar	C	2337	unconditioned	unconditioned	1.50913e-55	0.813824	2.77185e-56	0.14944	0.0367358	126.231	OID20653	no_MHC	UKB
rs3813202	1	1150764	TNFRSF4	ENSG00000186827	bipolar	C	956	rs111798607	unconditioned	3.1504e-19	0.811881	2.15075e-20	0.0552935	0.132826	42.6016	OID20653	no_MHC	UKB
rs3813202	1	1150764	TNFRSF4	ENSG00000186827	bipolar	C	954	rs1781133	unconditioned	0.866784	0.0613407	0.0588592	0.0041565	0.00885917	0.142965	OID20653	no_MHC	UKB
rs3813202	1	1150764	TNFRSF4	ENSG00000186827	bipolar	C	975	rs186263536	unconditioned	1.95591e-13	0.914299	1.33854e-14	0.0625477	0.0231529	29.2628	OID20653	no_MHC	UKB
rs3813202	1	1150764	TNFRSF4	ENSG00000186827	bipolar	C	967	rs3813202	unconditioned	5.62084e-37	0.897105	3.89403e-38	0.0621092	0.0407858	83.4692	OID20653	no_MHC	UKB
rs3813202	1	1150764	TNFRSF4	ENSG00000186827	bipolar_noukb	C	2339	unconditioned	unconditioned	1.53014e-55	0.825164	2.46396e-56	0.132832	0.042004	126.217	OID20653	no_MHC	UKB
rs3813202	1	1150764	TNFRSF4	ENSG00000186827	bipolar_noukb	C	954	rs111798607	unconditioned	3.27439e-19	0.843814	1.80375e-20	0.0463731	0.109813	42.563	OID20653	no_MHC	UKB
rs3813202	1	1150764	TNFRSF4	ENSG00000186827	bipolar_noukb	C	952	rs1781133	unconditioned	0.877557	0.062065	0.0480952	0.00339263	0.00888994	0.130613	OID20653	no_MHC	UKB
rs3813202	1	1150764	TNFRSF4	ENSG00000186827	bipolar_noukb	C	973	rs186263536	unconditioned	1.96201e-13	0.917396	1.08882e-14	0.0508791	0.0317248	29.2596	OID20653	no_MHC	UKB
rs3813202	1	1150764	TNFRSF4	ENSG00000186827	bipolar_noukb	C	965	rs3813202	unconditioned	5.65572e-37	0.902948	3.19984e-38	0.0510402	0.0460116	83.463	OID20653	no_MHC	UKB
rs3813202	1	1150764	TNFRSF4	ENSG00000186827	depression_Als_noukb_included	C	2137	unconditioned	unconditioned	1.80095e-55	0.96989	4.27903e-57	0.0230374	0.00707274	126.054	OID20653	no_MHC	UKB
rs3813202	1	1150764	TNFRSF4	ENSG00000186827	depression_Als_noukb_included	C	889	rs111798607	unconditioned	3.82852e-19	0.986628	2.54622e-21	0.00655491	0.00681728	42.4066	OID20653	no_MHC	UKB
rs3813202	1	1150764	TNFRSF4	ENSG00000186827	depression_Als_noukb_included	C	887	rs1781133	unconditioned	0.929092	0.0638328	0.00616462	0.00042305	0.000487087	0.0735471	OID20653	no_MHC	UKB
rs3813202	1	1150764	TNFRSF4	ENSG00000186827	depression_Als_noukb_included	C	907	rs186263536	unconditioned	2.08218e-13	0.973353	1.46982e-15	0.00685115	0.0197957	29.2002	OID20653	no_MHC	UKB
rs3813202	1	1150764	TNFRSF4	ENSG00000186827	depression_Als_noukb_included	C	900	rs3813202	unconditioned	6.17908e-37	0.986328	4.16114e-39	0.00663512	0.00703737	83.3745	OID20653	no_MHC	UKB
rs3813202	1	1150764	TNFRSF4	ENSG00000186827	depression_Als_ukb_included	C	2342	unconditioned	unconditioned	1.82738e-55	0.973832	4.01159e-57	0.0213734	0.00479506	126.039	OID20653	no_MHC	UKB
rs3813202	1	1150764	TNFRSF4	ENSG00000186827	depression_Als_ukb_included	C	939	rs111798607	unconditioned	3.84578e-19	0.991079	2.3294e-21	0.00600008	0.0029208	42.4021	OID20653	no_MHC	UKB
rs3813202	1	1150764	TNFRSF4	ENSG00000186827	depression_Als_ukb_included	C	937	rs1781133	unconditioned	0.928421	0.0651648	0.00561786	0.000393909	0.000401961	0.0742695	OID20653	no_MHC	UKB
rs3813202	1	1150764	TNFRSF4	ENSG00000186827	depression_Als_ukb_included	C	958	rs186263536	unconditioned	2.10937e-13	0.98611	1.31411e-15	0.00613557	0.00775438	29.1872	OID20653	no_MHC	UKB
rs3813202	1	1150764	TNFRSF4	ENSG00000186827	depression_Als_ukb_included	C	950	rs3813202	unconditioned	6.19697e-37	0.989127	3.80106e-39	0.00606223	0.00481073	83.3716	OID20653	no_MHC	UKB
rs3813202	1	1150764	TNFRSF4	ENSG00000186827	schizophrenia	C	2375	unconditioned	unconditioned	1.67405e-55	0.902862	1.54437e-56	0.0832786	0.0138594	126.127	OID20653	no_MHC	UKB
rs3813202	1	1150764	TNFRSF4	ENSG00000186827	schizophrenia	C	957	rs111798607	unconditioned	3.69814e-19	0.953037	1.09033e-20	0.0280798	0.0188835	42.4413	OID20653	no_MHC	UKB
rs3813202	1	1150764	TNFRSF4	ENSG00000186827	schizophrenia	C	955	rs1781133	unconditioned	0.905587	0.0641057	0.0266657	0.00188588	0.00175588	0.0991721	OID20653	no_MHC	UKB
rs3813202	1	1150764	TNFRSF4	ENSG00000186827	schizophrenia	C	976	rs186263536	unconditioned	2.01367e-13	0.941303	6.06591e-15	0.0283251	0.030372	29.2336	OID20653	no_MHC	UKB
rs3813202	1	1150764	TNFRSF4	ENSG00000186827	schizophrenia	C	968	rs3813202	unconditioned	5.99392e-37	0.956651	1.77945e-38	0.0283857	0.0149631	83.4049	OID20653	no_MHC	UKB
rs79287178	3	172294500	TNFSF10	ENSG00000121858	adhd	C	2450	unconditioned	unconditioned	1.69767e-125	0.925334	9.28874e-127	0.0506053	0.0240608	287.294	OID20611	no_MHC	UKB
rs79287178	3	172294500	TNFSF10	ENSG00000121858	adhd	C	2299	rs142552223	unconditioned	2.0978e-06	0.941947	1.01533e-07	0.0455775	0.0124731	13.0746	OID20611	no_MHC	UKB
rs79287178	3	172294500	TNFSF10	ENSG00000121858	adhd	C	2301	rs231989	unconditioned	0.00113464	0.947942	5.49111e-05	0.045871	0.00499701	6.78144	OID20611	no_MHC	UKB
rs79287178	3	172294500	TNFSF10	ENSG00000121858	adhd	C	2297	rs231991	unconditioned	0.709084	0.240883	0.034301	0.0116483	0.0040837	0.343781	OID20611	no_MHC	UKB
rs79287178	3	172294500	TNFSF10	ENSG00000121858	adhd	C	2300	rs3821821	unconditioned	2.93383e-07	0.949035	1.41967e-08	0.0459184	0.00504628	15.0418	OID20611	no_MHC	UKB
rs79287178	3	172294500	TNFSF10	ENSG00000121858	adhd	C	2299	rs504603	unconditioned	1.07409e-10	0.944291	5.19833e-12	0.0456914	0.0100171	22.9544	OID20611	no_MHC	UKB
rs79287178	3	172294500	TNFSF10	ENSG00000121858	adhd	C	2320	rs6764884	unconditioned	0.000938027	0.944816	4.55484e-05	0.0458697	0.00833114	6.97173	OID20611	no_MHC	UKB
rs79287178	3	172294500	TNFSF10	ENSG00000121858	adhd	C	2298	rs79287178	unconditioned	7.32764e-35	0.930773	3.54655e-36	0.0450249	0.0242023	78.5988	OID20611	no_MHC	UKB
rs79287178	3	172294500	TNFSF10	ENSG00000121858	alzheimers	C	3562	unconditioned	unconditioned	1.70173e-125	0.948312	8.74535e-127	0.0487317	0.00295651	287.291	OID20611	no_MHC	UKB
rs79287178	3	172294500	TNFSF10	ENSG00000121858	alzheimers	C	2468	rs142552223	unconditioned	2.17843e-06	0.978244	2.77611e-08	0.0124571	0.00929672	13.0369	OID20611	no_MHC	UKB
rs79287178	3	172294500	TNFSF10	ENSG00000121858	alzheimers	C	2470	rs231989	unconditioned	0.00117789	0.984769	1.49931e-05	0.0125334	0.0015051	6.74403	OID20611	no_MHC	UKB
rs79287178	3	172294500	TNFSF10	ENSG00000121858	alzheimers	C	2467	rs231991	unconditioned	3.1516e-05	0.983901	4.01102e-07	0.0125185	0.00354905	10.365	OID20611	no_MHC	UKB
rs79287178	3	172294500	TNFSF10	ENSG00000121858	alzheimers	C	2469	rs3821821	unconditioned	3.04657e-07	0.986102	3.87749e-09	0.0125492	0.00134831	15.0041	OID20611	no_MHC	UKB
rs79287178	3	172294500	TNFSF10	ENSG00000121858	alzheimers	C	2468	rs504603	unconditioned	1.12041e-10	0.985292	1.42597e-12	0.0125378	0.00216977	22.9122	OID20611	no_MHC	UKB
rs79287178	3	172294500	TNFSF10	ENSG00000121858	alzheimers	C	2489	rs6764884	unconditioned	0.000974323	0.983422	1.24732e-05	0.0125867	0.00300484	6.93377	OID20611	no_MHC	UKB
rs79287178	3	172294500	TNFSF10	ENSG00000121858	alzheimers	C	2467	rs79287178	unconditioned	7.76872e-35	0.984406	9.88682e-37	0.0125249	0.00306904	78.5404	OID20611	no_MHC	UKB
rs79287178	3	172294500	TNFSF10	ENSG00000121858	alzheimers_noukb	C	3733	unconditioned	unconditioned	1.56881e-125	0.870421	2.09287e-126	0.116105	0.0134734	287.373	OID20611	no_MHC	UKB
rs79287178	3	172294500	TNFSF10	ENSG00000121858	alzheimers_noukb	C	2476	rs142552223	unconditioned	2.09936e-06	0.942737	8.45082e-08	0.0379299	0.0193312	13.0739	OID20611	no_MHC	UKB
rs79287178	3	172294500	TNFSF10	ENSG00000121858	alzheimers_noukb	C	2478	rs231989	unconditioned	0.00114195	0.954712	4.59469e-05	0.0384075	0.00569299	6.77501	OID20611	no_MHC	UKB
rs79287178	3	172294500	TNFSF10	ENSG00000121858	alzheimers_noukb	C	2475	rs231991	unconditioned	3.05836e-05	0.95478	1.23005e-06	0.0383938	0.0067948	10.395	OID20611	no_MHC	UKB
rs79287178	3	172294500	TNFSF10	ENSG00000121858	alzheimers_noukb	C	2477	rs3821821	unconditioned	2.95329e-07	0.955898	1.18811e-08	0.0384501	0.00565154	15.0352	OID20611	no_MHC	UKB
rs79287178	3	172294500	TNFSF10	ENSG00000121858	alzheimers_noukb	C	2476	rs504603	unconditioned	1.08123e-10	0.950835	4.35096e-12	0.0382514	0.0109133	22.9477	OID20611	no_MHC	UKB
rs79287178	3	172294500	TNFSF10	ENSG00000121858	alzheimers_noukb	C	2498	rs6764884	unconditioned	0.000877767	0.909308	3.6303e-05	0.0375553	0.0522224	7.03813	OID20611	no_MHC	UKB
rs79287178	3	172294500	TNFSF10	ENSG00000121858	alzheimers_noukb	C	2475	rs79287178	unconditioned	7.47508e-35	0.947247	3.00706e-36	0.0380909	0.0146626	78.5789	OID20611	no_MHC	UKB
rs79287178	3	172294500	TNFSF10	ENSG00000121858	anxiety_cc	C	2252	unconditioned	unconditioned	3.71751e-51	0.85506	3.4169e-52	0.0785252	0.0664144	116.119	OID20611	no_MHC	UKB
rs79287178	3	172294500	TNFSF10	ENSG00000121858	anxiety_cc	C	2093	rs142552223	unconditioned	0.0640923	0.842302	0.0052461	0.0689249	0.0194347	2.74743	OID20611	no_MHC	UKB
rs79287178	3	172294500	TNFSF10	ENSG00000121858	anxiety_cc	C	2097	rs231989	unconditioned	0.00108848	0.90979	8.91648e-05	0.0745125	0.01452	6.82297	OID20611	no_MHC	UKB
rs79287178	3	172294500	TNFSF10	ENSG00000121858	anxiety_cc	C	2094	rs231991	unconditioned	2.91163e-05	0.908822	2.38378e-06	0.0743891	0.0167572	10.4442	OID20611	no_MHC	UKB
rs79287178	3	172294500	TNFSF10	ENSG00000121858	anxiety_cc	C	2096	rs3821821	unconditioned	2.81478e-07	0.910915	2.3053e-08	0.0745894	0.014495	15.0832	OID20611	no_MHC	UKB
rs79287178	3	172294500	TNFSF10	ENSG00000121858	anxiety_cc	C	2095	rs504603	unconditioned	9.90425e-11	0.870913	8.11289e-12	0.0712815	0.0578051	23.0355	OID20611	no_MHC	UKB
rs79287178	3	172294500	TNFSF10	ENSG00000121858	anxiety_cc	C	2117	rs6764884	unconditioned	0.000891887	0.82725	7.52733e-05	0.0697161	0.102067	7.02217	OID20611	no_MHC	UKB
rs79287178	3	172294500	TNFSF10	ENSG00000121858	anxiety_cc	C	2093	rs79287178	unconditioned	0.123684	0.739665	0.0101238	0.0604772	0.0660507	2.09003	OID20611	no_MHC	UKB
rs79287178	3	172294500	TNFSF10	ENSG00000121858	asd	C	2797	unconditioned	unconditioned	9.55077e-126	0.528861	7.86154e-127	0.0431042	0.428035	287.869	OID20611	no_MHC	UKB
rs79287178	3	172294500	TNFSF10	ENSG00000121858	asd	C	2446	rs142552223	unconditioned	7.80237e-07	0.350369	4.94674e-08	0.0215855	0.628045	14.0637	OID20611	no_MHC	UKB
rs79287178	3	172294500	TNFSF10	ENSG00000121858	asd	C	2447	rs231989	unconditioned	0.00113812	0.933457	6.99472e-05	0.0573611	0.00797366	6.77838	OID20611	no_MHC	UKB
rs79287178	3	172294500	TNFSF10	ENSG00000121858	asd	C	2445	rs231991	unconditioned	2.99573e-05	0.935147	1.84066e-06	0.0574506	0.00737055	10.4157	OID20611	no_MHC	UKB
rs79287178	3	172294500	TNFSF10	ENSG00000121858	asd	C	2447	rs3821821	unconditioned	2.83817e-07	0.918559	1.74597e-08	0.0564823	0.0249583	15.0749	OID20611	no_MHC	UKB
rs79287178	3	172294500	TNFSF10	ENSG00000121858	asd	C	2446	rs504603	unconditioned	1.05767e-10	0.930078	6.50367e-12	0.0571783	0.0127442	22.9698	OID20611	no_MHC	UKB
rs79287178	3	172294500	TNFSF10	ENSG00000121858	asd	C	2468	rs6764884	unconditioned	0.000852173	0.882708	5.29742e-05	0.0548107	0.0615765	7.06772	OID20611	no_MHC	UKB
rs79287178	3	172294500	TNFSF10	ENSG00000121858	asd	C	2445	rs79287178	unconditioned	4.21674e-35	0.534534	2.62467e-36	0.032839	0.432627	79.1514	OID20611	no_MHC	UKB
rs79287178	3	172294500	TNFSF10	ENSG00000121858	bipolar	C	2777	unconditioned	unconditioned	1.60976e-125	0.888354	9.98521e-127	0.0550473	0.0565986	287.347	OID20611	no_MHC	UKB
rs79287178	3	172294500	TNFSF10	ENSG00000121858	bipolar	C	2365	rs142552223	unconditioned	1.94422e-06	0.873013	9.12784e-08	0.0409007	0.0860846	13.1507	OID20611	no_MHC	UKB
rs79287178	3	172294500	TNFSF10	ENSG00000121858	bipolar	C	2367	rs231989	unconditioned	0.00113182	0.945725	5.29737e-05	0.044255	0.0088353	6.78393	OID20611	no_MHC	UKB
rs79287178	3	172294500	TNFSF10	ENSG00000121858	bipolar	C	2363	rs231991	unconditioned	0.709578	0.243555	0.0331786	0.0113859	0.00230248	0.343084	OID20611	no_MHC	UKB
rs79287178	3	172294500	TNFSF10	ENSG00000121858	bipolar	C	2366	rs3821821	unconditioned	2.90872e-07	0.941037	1.36145e-08	0.0440312	0.0149312	15.0504	OID20611	no_MHC	UKB
rs79287178	3	172294500	TNFSF10	ENSG00000121858	bipolar	C	2365	rs504603	unconditioned	1.07684e-10	0.946766	5.0379e-12	0.0442847	0.00894936	22.9518	OID20611	no_MHC	UKB
rs79287178	3	172294500	TNFSF10	ENSG00000121858	bipolar	C	2386	rs6764884	unconditioned	0.000925	0.931857	4.34934e-05	0.0437924	0.0233826	6.98572	OID20611	no_MHC	UKB
rs79287178	3	172294500	TNFSF10	ENSG00000121858	bipolar	C	2364	rs79287178	unconditioned	7.09327e-35	0.90052	3.3212e-36	0.0421066	0.0573737	78.6313	OID20611	no_MHC	UKB
rs79287178	3	172294500	TNFSF10	ENSG00000121858	bipolar_noukb	C	2779	unconditioned	unconditioned	1.60712e-125	0.886999	9.76451e-127	0.0538328	0.0591685	287.349	OID20611	no_MHC	UKB
rs79287178	3	172294500	TNFSF10	ENSG00000121858	bipolar_noukb	C	2369	rs142552223	unconditioned	1.86297e-06	0.836528	8.50306e-08	0.0380559	0.125414	13.1933	OID20611	no_MHC	UKB
rs79287178	3	172294500	TNFSF10	ENSG00000121858	bipolar_noukb	C	2371	rs231989	unconditioned	0.0011334	0.947042	5.14912e-05	0.0430159	0.00875691	6.78253	OID20611	no_MHC	UKB
rs79287178	3	172294500	TNFSF10	ENSG00000121858	bipolar_noukb	C	2367	rs231991	unconditioned	0.710284	0.244112	0.0322364	0.0110768	0.00229052	0.34209	OID20611	no_MHC	UKB
rs79287178	3	172294500	TNFSF10	ENSG00000121858	bipolar_noukb	C	2370	rs3821821	unconditioned	2.91686e-07	0.943662	1.32508e-08	0.0428555	0.0134823	15.0476	OID20611	no_MHC	UKB
rs79287178	3	172294500	TNFSF10	ENSG00000121858	bipolar_noukb	C	2369	rs504603	unconditioned	1.0785e-10	0.948221	4.89738e-12	0.0430493	0.00872953	22.9503	OID20611	no_MHC	UKB
rs79287178	3	172294500	TNFSF10	ENSG00000121858	bipolar_noukb	C	2390	rs6764884	unconditioned	0.000921813	0.92864	4.20961e-05	0.0423798	0.0280163	6.98917	OID20611	no_MHC	UKB
rs79287178	3	172294500	TNFSF10	ENSG00000121858	bipolar_noukb	C	2368	rs79287178	unconditioned	7.08269e-35	0.899206	3.21922e-36	0.0408107	0.0599828	78.6328	OID20611	no_MHC	UKB
rs79287178	3	172294500	TNFSF10	ENSG00000121858	depression_Als_noukb_included	C	2633	unconditioned	unconditioned	1.6057e-125	0.885164	1.81995e-126	0.100313	0.0145235	287.35	OID20611	no_MHC	UKB
rs79287178	3	172294500	TNFSF10	ENSG00000121858	depression_Als_noukb_included	C	2317	rs142552223	unconditioned	1.9989e-06	0.897567	2.15176e-07	0.0966148	0.00581569	13.1229	OID20611	no_MHC	UKB
rs79287178	3	172294500	TNFSF10	ENSG00000121858	depression_Als_noukb_included	C	2319	rs231989	unconditioned	0.00107674	0.899709	0.000115905	0.0968465	0.00225142	6.83382	OID20611	no_MHC	UKB
rs79287178	3	172294500	TNFSF10	ENSG00000121858	depression_Als_noukb_included	C	2315	rs231991	unconditioned	0.673346	0.228021	0.0724752	0.0245413	0.00161665	0.395496	OID20611	no_MHC	UKB
rs79287178	3	172294500	TNFSF10	ENSG00000121858	depression_Als_noukb_included	C	2318	rs3821821	unconditioned	2.78447e-07	0.900854	2.99725e-08	0.0969673	0.00217833	15.094	OID20611	no_MHC	UKB
rs79287178	3	172294500	TNFSF10	ENSG00000121858	depression_Als_noukb_included	C	2317	rs504603	unconditioned	1.02301e-10	0.899444	1.1012e-11	0.0968152	0.00374065	23.0031	OID20611	no_MHC	UKB
rs79287178	3	172294500	TNFSF10	ENSG00000121858	depression_Als_noukb_included	C	2338	rs6764884	unconditioned	0.000890932	0.89769	9.60044e-05	0.096728	0.00459475	7.02324	OID20611	no_MHC	UKB
rs79287178	3	172294500	TNFSF10	ENSG00000121858	depression_Als_noukb_included	C	2316	rs79287178	unconditioned	7.00809e-35	0.889646	7.54427e-36	0.0957566	0.014597	78.6434	OID20611	no_MHC	UKB
rs79287178	3	172294500	TNFSF10	ENSG00000121858	depression_Als_ukb_included	C	2751	unconditioned	unconditioned	1.68536e-125	0.926844	8.0779e-127	0.0443948	0.0287612	287.301	OID20611	no_MHC	UKB
rs79287178	3	172294500	TNFSF10	ENSG00000121858	depression_Als_ukb_included	C	2346	rs142552223	unconditioned	2.11545e-06	0.949911	8.8211e-08	0.0395993	0.0104871	13.0662	OID20611	no_MHC	UKB
rs79287178	3	172294500	TNFSF10	ENSG00000121858	depression_Als_ukb_included	C	2348	rs231989	unconditioned	0.00122449	0.956458	5.1024e-05	0.0398527	0.00241408	6.70523	OID20611	no_MHC	UKB
rs79287178	3	172294500	TNFSF10	ENSG00000121858	depression_Als_ukb_included	C	2344	rs231991	unconditioned	0.71356	0.24475	0.0297267	0.0101944	0.00176909	0.337489	OID20611	no_MHC	UKB
rs79287178	3	172294500	TNFSF10	ENSG00000121858	depression_Als_ukb_included	C	2347	rs3821821	unconditioned	2.95903e-07	0.957386	1.23297e-08	0.0398898	0.00272432	15.0332	OID20611	no_MHC	UKB
rs79287178	3	172294500	TNFSF10	ENSG00000121858	depression_Als_ukb_included	C	2346	rs504603	unconditioned	1.08851e-10	0.95706	4.53607e-12	0.0398799	0.00305978	22.941	OID20611	no_MHC	UKB
rs79287178	3	172294500	TNFSF10	ENSG00000121858	depression_Als_ukb_included	C	2367	rs6764884	unconditioned	0.000948949	0.956208	3.95898e-05	0.0398897	0.00291371	6.96016	OID20611	no_MHC	UKB
rs79287178	3	172294500	TNFSF10	ENSG00000121858	depression_Als_ukb_included	C	2345	rs79287178	unconditioned	7.34535e-35	0.932235	3.06233e-36	0.0388366	0.0289285	78.5964	OID20611	no_MHC	UKB
rs79287178	3	172294500	TNFSF10	ENSG00000121858	schizophrenia	C	2805	unconditioned	unconditioned	1.54283e-125	0.851319	2.48492e-126	0.137104	0.0115769	287.39	OID20611	no_MHC	UKB
rs79287178	3	172294500	TNFSF10	ENSG00000121858	schizophrenia	C	2372	rs142552223	unconditioned	1.91777e-06	0.86114	2.57109e-07	0.115427	0.0234309	13.1643	OID20611	no_MHC	UKB
rs79287178	3	172294500	TNFSF10	ENSG00000121858	schizophrenia	C	2374	rs231989	unconditioned	0.00100119	0.836592	0.000134337	0.112202	0.0500704	6.90657	OID20611	no_MHC	UKB
rs79287178	3	172294500	TNFSF10	ENSG00000121858	schizophrenia	C	2370	rs231991	unconditioned	0.652995	0.224454	0.0875095	0.0300747	0.00496679	0.426186	OID20611	no_MHC	UKB
rs79287178	3	172294500	TNFSF10	ENSG00000121858	schizophrenia	C	2373	rs3821821	unconditioned	2.58815e-07	0.837344	3.47318e-08	0.112318	0.0503382	15.1672	OID20611	no_MHC	UKB
rs79287178	3	172294500	TNFSF10	ENSG00000121858	schizophrenia	C	2372	rs504603	unconditioned	9.91162e-11	0.871448	1.32845e-11	0.116788	0.0117637	23.0347	OID20611	no_MHC	UKB
rs79287178	3	172294500	TNFSF10	ENSG00000121858	schizophrenia	C	2393	rs6764884	unconditioned	0.000863802	0.870226	0.000116037	0.116888	0.0119068	7.05417	OID20611	no_MHC	UKB
rs79287178	3	172294500	TNFSF10	ENSG00000121858	schizophrenia	C	2371	rs79287178	unconditioned	6.86437e-35	0.871375	9.20006e-36	0.116775	0.0118497	78.6641	OID20611	no_MHC	UKB
rs2062305	13	43052880	TNFSF11	ENSG00000120659	adhd	C	2782	unconditioned	unconditioned	4.09806e-46	0.645046	2.11208e-46	0.332425	0.0225287	104.508	OID20592	no_MHC	UKB
rs2062305	13	43052880	TNFSF11	ENSG00000120659	adhd	C	2630	rs2062305*	unconditioned	0.523207	0.13242	0.265632	0.0672179	0.0115226	0.647777	OID20592	no_MHC	UKB
rs2062305	13	43052880	TNFSF11	ENSG00000120659	alzheimers	C	4039	unconditioned	unconditioned	5.95461e-46	0.948756	3.0113e-47	0.0479763	0.00326734	104.135	OID20592	no_MHC	UKB
rs2062305	13	43052880	TNFSF11	ENSG00000120659	alzheimers	C	2768	rs2062305*	unconditioned	0.709219	0.273285	0.0116127	0.00447334	0.00140981	0.343591	OID20592	no_MHC	UKB
rs2062305	13	43052880	TNFSF11	ENSG00000120659	alzheimers_noukb	C	4103	unconditioned	unconditioned	5.28522e-46	0.842186	9.62662e-47	0.153393	0.00442109	104.254	OID20592	no_MHC	UKB
rs2062305	13	43052880	TNFSF11	ENSG00000120659	alzheimers_noukb	C	2783	rs2062305*	unconditioned	0.672163	0.260021	0.0454248	0.0175674	0.00482407	0.397255	OID20592	no_MHC	UKB
rs2062305	13	43052880	TNFSF11	ENSG00000120659	anxiety_cc	C	2481	unconditioned	unconditioned	5.63759e-46	0.898472	5.44143e-47	0.0867061	0.0148219	104.189	OID20592	no_MHC	UKB
rs2062305	13	43052880	TNFSF11	ENSG00000120659	anxiety_cc	C	2399	rs2062305*	unconditioned	0.64745	0.223468	0.0601442	0.0207106	0.0482275	0.434714	OID20592	no_MHC	UKB
rs2062305	13	43052880	TNFSF11	ENSG00000120659	asd	C	3078	unconditioned	unconditioned	5.67325e-46	0.904043	4.83832e-47	0.0770806	0.0188759	104.183	OID20592	no_MHC	UKB
rs2062305	13	43052880	TNFSF11	ENSG00000120659	asd	C	2746	rs2062305*	unconditioned	0.660313	0.26735	0.0453026	0.0183336	0.00870113	0.415042	OID20592	no_MHC	UKB
rs2062305	13	43052880	TNFSF11	ENSG00000120659	bipolar	C	2908	unconditioned	unconditioned	5.9555e-46	0.937312	3.69381e-47	0.0581308	0.00455704	104.135	OID20592	no_MHC	UKB
rs2062305	13	43052880	TNFSF11	ENSG00000120659	bipolar	C	2654	rs2062305*	unconditioned	0.734244	0.212631	0.0382458	0.0110719	0.00380734	0.308914	OID20592	no_MHC	UKB
rs2062305	13	43052880	TNFSF11	ENSG00000120659	bipolar_noukb	C	2895	unconditioned	unconditioned	5.95899e-46	0.937858	3.6535e-47	0.0574962	0.004646	104.134	OID20592	no_MHC	UKB
rs2062305	13	43052880	TNFSF11	ENSG00000120659	bipolar_noukb	C	2646	rs2062305*	unconditioned	0.73485	0.212447	0.0378364	0.0109347	0.00393148	0.308089	OID20592	no_MHC	UKB
rs2062305	13	43052880	TNFSF11	ENSG00000120659	depression_Als_noukb_included	C	2782	unconditioned	unconditioned	5.8119e-46	0.736708	2.06494e-46	0.261747	0.00154442	104.159	OID20592	no_MHC	UKB
rs2062305	13	43052880	TNFSF11	ENSG00000120659	depression_Als_noukb_included	C	2575	rs2062305*	unconditioned	0.576741	0.161856	0.201869	0.0566495	0.00288478	0.550363	OID20592	no_MHC	UKB
rs2062305	13	43052880	TNFSF11	ENSG00000120659	depression_Als_ukb_included	C	2860	unconditioned	unconditioned	6.06063e-46	0.9539	2.82351e-47	0.0444383	0.0016617	104.117	OID20592	no_MHC	UKB
rs2062305	13	43052880	TNFSF11	ENSG00000120659	depression_Als_ukb_included	C	2592	rs2062305*	unconditioned	0.745524	0.211624	0.0323465	0.00918054	0.00132506	0.293668	OID20592	no_MHC	UKB
rs2062305	13	43052880	TNFSF11	ENSG00000120659	schizophrenia	C	2917	unconditioned	unconditioned	5.27361e-46	0.830003	9.76261e-47	0.153636	0.016361	104.256	OID20592	no_MHC	UKB
rs2062305	13	43052880	TNFSF11	ENSG00000120659	schizophrenia	C	2646	rs2062305*	unconditioned	0.65451	0.189332	0.108944	0.031499	0.0157148	0.423869	OID20592	no_MHC	UKB
rs55745760	17	7568925	TNFSF12	ENSG00000239697	adhd	C	2226	unconditioned	unconditioned	0	0.808961	0	0.186854	0.00418556	1009.38	OID20624	no_MHC	UKB
rs55745760	17	7568925	TNFSF12	ENSG00000239697	adhd	C	2010	rs111516403	unconditioned	2.56417e-36	0.812454	5.72512e-37	0.181393	0.00615268	81.9514	OID20624	no_MHC	UKB
rs55745760	17	7568925	TNFSF12	ENSG00000239697	adhd	C	2011	rs13894	unconditioned	1.20168e-16	0.81202	2.68317e-17	0.181305	0.00667529	36.6576	OID20624	no_MHC	UKB
rs55745760	17	7568925	TNFSF12	ENSG00000239697	adhd	C	2016	rs61260419	unconditioned	0.088021	0.720847	0.0196803	0.161161	0.0102907	2.43018	OID20624	no_MHC	UKB
rs55745760	17	7568925	TNFSF12	ENSG00000239697	adhd	C	2008	rs72479718	unconditioned	6.44166e-05	0.803424	1.43817e-05	0.179356	0.0171414	9.65014	OID20624	no_MHC	UKB
rs55745760	17	7568925	TNFSF12	ENSG00000239697	adhd	C	2028	rs77711855	unconditioned	1.38031e-21	0.808523	3.08651e-22	0.180783	0.0106937	48.032	OID20624	no_MHC	UKB
rs55745760	17	7568925	TNFSF12	ENSG00000239697	adhd	C	2021	rs80067372	unconditioned	1.46831e-42	0.813969	3.27981e-43	0.181815	0.00421652	96.3245	OID20624	no_MHC	UKB
rs55745760	17	7568925	TNFSF12	ENSG00000239697	adhd	C	2008	rs888110	unconditioned	4.34632e-14	0.812788	9.70362e-15	0.181458	0.00575439	30.7669	OID20624	no_MHC	UKB
rs55745760	17	7568925	TNFSF12	ENSG00000239697	alzheimers	C	3512	unconditioned	unconditioned	0	0.949759	0	0.0489344	0.00130688	1009.23	OID20624	no_MHC	UKB
rs55745760	17	7568925	TNFSF12	ENSG00000239697	alzheimers	C	2217	rs111516403	unconditioned	3.10546e-36	0.984193	4.36147e-38	0.0138205	0.00198613	81.7599	OID20624	no_MHC	UKB
rs55745760	17	7568925	TNFSF12	ENSG00000239697	alzheimers	C	2219	rs13894	unconditioned	7.62031e-17	0.978658	1.07221e-18	0.0137625	0.00757935	37.1131	OID20624	no_MHC	UKB
rs55745760	17	7568925	TNFSF12	ENSG00000239697	alzheimers	C	2224	rs61260419	unconditioned	0.000930712	0.982073	1.30839e-05	0.0138028	0.00318024	6.97956	OID20624	no_MHC	UKB
rs55745760	17	7568925	TNFSF12	ENSG00000239697	alzheimers	C	2217	rs72479718	unconditioned	2.10288e-05	0.980667	2.95541e-07	0.0137769	0.0055349	10.7696	OID20624	no_MHC	UKB
rs55745760	17	7568925	TNFSF12	ENSG00000239697	alzheimers	C	2235	rs77711855	unconditioned	1.67882e-21	0.983278	2.40154e-23	0.0140631	0.00265843	47.8362	OID20624	no_MHC	UKB
rs55745760	17	7568925	TNFSF12	ENSG00000239697	alzheimers	C	2229	rs80067372	unconditioned	1.77622e-42	0.984784	2.4997e-44	0.0138576	0.00135836	96.1341	OID20624	no_MHC	UKB
rs55745760	17	7568925	TNFSF12	ENSG00000239697	alzheimers	C	2216	rs888110	unconditioned	9.3289e-36	0.98037	1.31043e-37	0.0137653	0.0058648	80.6599	OID20624	no_MHC	UKB
rs55745760	17	7568925	TNFSF12	ENSG00000239697	alzheimers_noukb	C	3628	unconditioned	unconditioned	0	0.615076	0	0.380547	0.00437694	1009.67	OID20624	no_MHC	UKB
rs55745760	17	7568925	TNFSF12	ENSG00000239697	alzheimers_noukb	C	2233	rs111516403	unconditioned	2.05574e-36	0.651509	1.08741e-36	0.344621	0.0038701	82.1724	OID20624	no_MHC	UKB
rs55745760	17	7568925	TNFSF12	ENSG00000239697	alzheimers_noukb	C	2235	rs13894	unconditioned	5.0317e-17	0.646209	2.66189e-17	0.341848	0.0119428	37.5282	OID20624	no_MHC	UKB
rs55745760	17	7568925	TNFSF12	ENSG00000239697	alzheimers_noukb	C	2240	rs61260419	unconditioned	0.000615611	0.649595	0.000325671	0.343644	0.00581968	7.39289	OID20624	no_MHC	UKB
rs55745760	17	7568925	TNFSF12	ENSG00000239697	alzheimers_noukb	C	2233	rs72479718	unconditioned	1.3803e-05	0.643703	7.30183e-06	0.340505	0.0157709	11.1906	OID20624	no_MHC	UKB
rs55745760	17	7568925	TNFSF12	ENSG00000239697	alzheimers_noukb	C	2251	rs77711855	unconditioned	1.08772e-21	0.637076	5.77315e-22	0.338108	0.0248164	48.2702	OID20624	no_MHC	UKB
rs55745760	17	7568925	TNFSF12	ENSG00000239697	alzheimers_noukb	C	2245	rs80067372	unconditioned	1.17416e-42	0.650986	6.21192e-43	0.3444	0.00461492	96.548	OID20624	no_MHC	UKB
rs55745760	17	7568925	TNFSF12	ENSG00000239697	alzheimers_noukb	C	2232	rs888110	unconditioned	6.18122e-36	0.649578	3.26963e-36	0.343596	0.0068263	81.0715	OID20624	no_MHC	UKB
rs55745760	17	7568925	TNFSF12	ENSG00000239697	anxiety_cc	C	1925	unconditioned	unconditioned	0	0.853821	0	0.0817094	0.0644694	1009.34	OID20624	no_MHC	UKB
rs55745760	17	7568925	TNFSF12	ENSG00000239697	anxiety_cc	C	1729	rs111516403	unconditioned	2.36218e-36	0.748492	1.83342e-37	0.0579011	0.193607	82.0335	OID20624	no_MHC	UKB
rs55745760	17	7568925	TNFSF12	ENSG00000239697	anxiety_cc	C	1731	rs13894	unconditioned	6.74402e-17	0.866087	5.23259e-18	0.0671317	0.0667814	37.2353	OID20624	no_MHC	UKB
rs55745760	17	7568925	TNFSF12	ENSG00000239697	anxiety_cc	C	1736	rs61260419	unconditioned	0.000863557	0.910213	6.6826e-05	0.070418	0.0184389	7.05445	OID20624	no_MHC	UKB
rs55745760	17	7568925	TNFSF12	ENSG00000239697	anxiety_cc	C	1727	rs72479718	unconditioned	0.0218181	0.83746	0.00168423	0.0645725	0.0744652	3.82502	OID20624	no_MHC	UKB
rs55745760	17	7568925	TNFSF12	ENSG00000239697	anxiety_cc	C	1747	rs77711855	unconditioned	1.52042e-21	0.890572	1.18277e-22	0.0692398	0.040188	47.9353	OID20624	no_MHC	UKB
rs55745760	17	7568925	TNFSF12	ENSG00000239697	anxiety_cc	C	1741	rs80067372	unconditioned	1.55865e-42	0.864072	1.23842e-43	0.0685868	0.0673414	96.2648	OID20624	no_MHC	UKB
rs55745760	17	7568925	TNFSF12	ENSG00000239697	anxiety_cc	C	1728	rs888110	unconditioned	8.67398e-36	0.911395	6.69753e-37	0.0703543	0.0182509	80.7327	OID20624	no_MHC	UKB
rs55745760	17	7568925	TNFSF12	ENSG00000239697	asd	C	2623	unconditioned	unconditioned	0	0.880232	0	0.102088	0.0176803	1009.31	OID20624	no_MHC	UKB
rs55745760	17	7568925	TNFSF12	ENSG00000239697	asd	C	2193	rs111516403	unconditioned	2.78088e-36	0.881343	2.63583e-37	0.0835021	0.0351553	81.8703	OID20624	no_MHC	UKB
rs55745760	17	7568925	TNFSF12	ENSG00000239697	asd	C	2195	rs13894	unconditioned	6.12879e-17	0.78711	5.85244e-18	0.075024	0.137866	37.3309	OID20624	no_MHC	UKB
rs55745760	17	7568925	TNFSF12	ENSG00000239697	asd	C	2200	rs61260419	unconditioned	0.000836983	0.8832	7.94991e-05	0.0838569	0.0320265	7.08571	OID20624	no_MHC	UKB
rs55745760	17	7568925	TNFSF12	ENSG00000239697	asd	C	2191	rs72479718	unconditioned	6.92105e-05	0.853479	6.55638e-06	0.0807853	0.06566	9.57836	OID20624	no_MHC	UKB
rs55745760	17	7568925	TNFSF12	ENSG00000239697	asd	C	2211	rs77711855	unconditioned	1.53717e-21	0.900307	1.45981e-22	0.0854858	0.0142068	47.9243	OID20624	no_MHC	UKB
rs55745760	17	7568925	TNFSF12	ENSG00000239697	asd	C	2205	rs80067372	unconditioned	1.6178e-42	0.896958	1.53646e-43	0.0851684	0.0178733	96.2275	OID20624	no_MHC	UKB
rs55745760	17	7568925	TNFSF12	ENSG00000239697	asd	C	2192	rs888110	unconditioned	8.63044e-36	0.906985	8.17638e-37	0.0859196	0.00709544	80.7378	OID20624	no_MHC	UKB
rs55745760	17	7568925	TNFSF12	ENSG00000239697	bipolar	C	2546	unconditioned	unconditioned	0	0.907862	0	0.0873759	0.00476195	1009.27	OID20624	no_MHC	UKB
rs55745760	17	7568925	TNFSF12	ENSG00000239697	bipolar	C	2105	rs111516403	unconditioned	2.81761e-36	0.892905	2.13319e-37	0.0675617	0.039533	81.8572	OID20624	no_MHC	UKB
rs55745760	17	7568925	TNFSF12	ENSG00000239697	bipolar	C	2106	rs13894	unconditioned	1.3646e-16	0.922143	1.0328e-17	0.0697847	0.00807191	36.5305	OID20624	no_MHC	UKB
rs55745760	17	7568925	TNFSF12	ENSG00000239697	bipolar	C	2111	rs61260419	unconditioned	0.097572	0.813086	0.00739184	0.0615773	0.0203725	2.32716	OID20624	no_MHC	UKB
rs55745760	17	7568925	TNFSF12	ENSG00000239697	bipolar	C	2105	rs72479718	unconditioned	1.6971e-05	0.791029	1.29137e-06	0.060043	0.14891	10.984	OID20624	no_MHC	UKB
rs55745760	17	7568925	TNFSF12	ENSG00000239697	bipolar	C	2123	rs77711855	unconditioned	1.56705e-21	0.917843	1.18915e-22	0.0696376	0.0125195	47.9051	OID20624	no_MHC	UKB
rs55745760	17	7568925	TNFSF12	ENSG00000239697	bipolar	C	2116	rs80067372	unconditioned	1.66857e-42	0.92507	1.26383e-43	0.0700631	0.00486727	96.1966	OID20624	no_MHC	UKB
rs55745760	17	7568925	TNFSF12	ENSG00000239697	bipolar	C	2103	rs888110	unconditioned	4.89662e-14	0.915873	3.70474e-15	0.0692792	0.0148481	30.6476	OID20624	no_MHC	UKB
rs55745760	17	7568925	TNFSF12	ENSG00000239697	bipolar_noukb	C	2540	unconditioned	unconditioned	0	0.90479	0	0.0904597	0.00475064	1009.27	OID20624	no_MHC	UKB
rs55745760	17	7568925	TNFSF12	ENSG00000239697	bipolar_noukb	C	2101	rs111516403	unconditioned	2.80026e-36	0.887405	2.2296e-37	0.0706143	0.0419804	81.8634	OID20624	no_MHC	UKB
rs55745760	17	7568925	TNFSF12	ENSG00000239697	bipolar_noukb	C	2102	rs13894	unconditioned	1.35957e-16	0.918743	1.08214e-17	0.073119	0.0081378	36.5342	OID20624	no_MHC	UKB
rs55745760	17	7568925	TNFSF12	ENSG00000239697	bipolar_noukb	C	2107	rs61260419	unconditioned	0.0968115	0.808876	0.00771301	0.0644213	0.0221784	2.33499	OID20624	no_MHC	UKB
rs55745760	17	7568925	TNFSF12	ENSG00000239697	bipolar_noukb	C	2101	rs72479718	unconditioned	1.57781e-05	0.735429	1.26593e-06	0.0588004	0.205753	11.0569	OID20624	no_MHC	UKB
rs55745760	17	7568925	TNFSF12	ENSG00000239697	bipolar_noukb	C	2119	rs77711855	unconditioned	1.56146e-21	0.914567	1.24583e-22	0.0729577	0.0124748	47.9087	OID20624	no_MHC	UKB
rs55745760	17	7568925	TNFSF12	ENSG00000239697	bipolar_noukb	C	2112	rs80067372	unconditioned	1.66256e-42	0.921735	1.32426e-43	0.073413	0.00485212	96.2002	OID20624	no_MHC	UKB
rs55745760	17	7568925	TNFSF12	ENSG00000239697	bipolar_noukb	C	2099	rs888110	unconditioned	4.85989e-14	0.909001	3.86692e-15	0.0723087	0.01869	30.6552	OID20624	no_MHC	UKB
rs55745760	17	7568925	TNFSF12	ENSG00000239697	depression_Als_noukb_included	C	2450	unconditioned	unconditioned	0	0.901723	0	0.0943918	0.00388509	1009.28	OID20624	no_MHC	UKB
rs55745760	17	7568925	TNFSF12	ENSG00000239697	depression_Als_noukb_included	C	2076	rs111516403	unconditioned	2.86653e-36	0.908433	2.82756e-37	0.0896062	0.00196115	81.84	OID20624	no_MHC	UKB
rs55745760	17	7568925	TNFSF12	ENSG00000239697	depression_Als_noukb_included	C	2077	rs13894	unconditioned	1.34089e-16	0.906127	1.32276e-17	0.0893831	0.00449031	36.548	OID20624	no_MHC	UKB
rs55745760	17	7568925	TNFSF12	ENSG00000239697	depression_Als_noukb_included	C	2082	rs61260419	unconditioned	0.0990523	0.808165	0.00977225	0.0797283	0.00328183	2.31211	OID20624	no_MHC	UKB
rs55745760	17	7568925	TNFSF12	ENSG00000239697	depression_Als_noukb_included	C	2076	rs72479718	unconditioned	1.94267e-05	0.90221	1.91648e-06	0.0889963	0.00877253	10.8489	OID20624	no_MHC	UKB
rs55745760	17	7568925	TNFSF12	ENSG00000239697	depression_Als_noukb_included	C	2094	rs77711855	unconditioned	1.54679e-21	0.905965	1.52705e-22	0.089436	0.00459898	47.9181	OID20624	no_MHC	UKB
rs55745760	17	7568925	TNFSF12	ENSG00000239697	depression_Als_noukb_included	C	2087	rs80067372	unconditioned	1.6353e-42	0.90664	1.61381e-43	0.0894684	0.00389117	96.2167	OID20624	no_MHC	UKB
rs55745760	17	7568925	TNFSF12	ENSG00000239697	depression_Als_noukb_included	C	2074	rs888110	unconditioned	4.82841e-14	0.903139	4.76245e-15	0.0890724	0.00778818	30.6617	OID20624	no_MHC	UKB
rs55745760	17	7568925	TNFSF12	ENSG00000239697	depression_Als_ukb_included	C	2533	unconditioned	unconditioned	0	0.355282	0	0.644042	0.000676169	1010.2	OID20624	no_MHC	UKB
rs55745760	17	7568925	TNFSF12	ENSG00000239697	depression_Als_ukb_included	C	2077	rs111516403	unconditioned	1.12479e-36	0.356454	2.0286e-36	0.642875	0.000671338	82.7755	OID20624	no_MHC	UKB
rs55745760	17	7568925	TNFSF12	ENSG00000239697	depression_Als_ukb_included	C	2078	rs13894	unconditioned	5.22672e-17	0.353203	9.42686e-17	0.637023	0.00977438	37.4902	OID20624	no_MHC	UKB
rs55745760	17	7568925	TNFSF12	ENSG00000239697	depression_Als_ukb_included	C	2083	rs61260419	unconditioned	0.0380615	0.317859	0.068647	0.573283	0.00214927	3.26855	OID20624	no_MHC	UKB
rs55745760	17	7568925	TNFSF12	ENSG00000239697	depression_Als_ukb_included	C	2077	rs72479718	unconditioned	7.61113e-06	0.354752	1.37271e-05	0.639809	0.00541783	11.7859	OID20624	no_MHC	UKB
rs55745760	17	7568925	TNFSF12	ENSG00000239697	depression_Als_ukb_included	C	2095	rs77711855	unconditioned	6.08227e-22	0.356245	1.09699e-21	0.642515	0.00124035	48.8515	OID20624	no_MHC	UKB
rs55745760	17	7568925	TNFSF12	ENSG00000239697	depression_Als_ukb_included	C	2088	rs80067372	unconditioned	6.42929e-43	0.356448	1.15956e-42	0.642874	0.000678248	97.1503	OID20624	no_MHC	UKB
rs55745760	17	7568925	TNFSF12	ENSG00000239697	depression_Als_ukb_included	C	2075	rs888110	unconditioned	1.90504e-14	0.356327	3.43579e-14	0.642644	0.00102844	31.5917	OID20624	no_MHC	UKB
rs55745760	17	7568925	TNFSF12	ENSG00000239697	schizophrenia	C	2570	unconditioned	unconditioned	0	0.582914	0	0.411969	0.00511662	1009.71	OID20624	no_MHC	UKB
rs55745760	17	7568925	TNFSF12	ENSG00000239697	schizophrenia	C	2103	rs111516403	unconditioned	1.87759e-36	0.595017	1.26352e-36	0.400412	0.00457185	82.2631	OID20624	no_MHC	UKB
rs55745760	17	7568925	TNFSF12	ENSG00000239697	schizophrenia	C	2104	rs13894	unconditioned	7.83006e-17	0.529126	5.27396e-17	0.35628	0.114594	37.086	OID20624	no_MHC	UKB
rs55745760	17	7568925	TNFSF12	ENSG00000239697	schizophrenia	C	2109	rs61260419	unconditioned	0.0630448	0.526766	0.0425797	0.355759	0.0118506	2.76391	OID20624	no_MHC	UKB
rs55745760	17	7568925	TNFSF12	ENSG00000239697	schizophrenia	C	2103	rs72479718	unconditioned	8.98739e-06	0.418903	6.06385e-06	0.282338	0.298744	11.6197	OID20624	no_MHC	UKB
rs55745760	17	7568925	TNFSF12	ENSG00000239697	schizophrenia	C	2121	rs77711855	unconditioned	1.01369e-21	0.593733	6.82305e-22	0.399627	0.0066404	48.3407	OID20624	no_MHC	UKB
rs55745760	17	7568925	TNFSF12	ENSG00000239697	schizophrenia	C	2114	rs80067372	unconditioned	1.07238e-42	0.594541	7.21978e-43	0.400268	0.00519111	96.6387	OID20624	no_MHC	UKB
rs55745760	17	7568925	TNFSF12	ENSG00000239697	schizophrenia	C	2101	rs888110	unconditioned	3.18297e-14	0.595354	2.14193e-14	0.400631	0.00401502	31.0784	OID20624	no_MHC	UKB
rs60856990	17	7337853	TNFSF12	ENSG00000239697	adhd	C	2089	unconditioned	unconditioned	0	0.811503	0	0.184298	0.00419871	1009.37	OID20624	no_MHC	UKB
rs60856990	17	7337853	TNFSF12	ENSG00000239697	adhd	C	1916	rs111516403	unconditioned	2.59412e-36	0.81467	5.70515e-37	0.179161	0.00616946	81.9398	OID20624	no_MHC	UKB
rs60856990	17	7337853	TNFSF12	ENSG00000239697	adhd	C	1917	rs13894	unconditioned	1.20273e-16	0.814233	2.64526e-17	0.179074	0.00669348	36.6568	OID20624	no_MHC	UKB
rs60856990	17	7337853	TNFSF12	ENSG00000239697	adhd	C	1922	rs61260419	unconditioned	0.0944325	0.716792	0.0207977	0.157855	0.0101224	2.35987	OID20624	no_MHC	UKB
rs60856990	17	7337853	TNFSF12	ENSG00000239697	adhd	C	1914	rs72479718	unconditioned	6.47175e-05	0.805591	1.42322e-05	0.177143	0.0171877	9.64548	OID20624	no_MHC	UKB
rs60856990	17	7337853	TNFSF12	ENSG00000239697	adhd	C	1934	rs77711855	unconditioned	1.38131e-21	0.810718	3.0425e-22	0.178559	0.0107228	48.0313	OID20624	no_MHC	UKB
rs60856990	17	7337853	TNFSF12	ENSG00000239697	adhd	C	1927	rs80067372	unconditioned	1.45546e-42	0.816193	3.20238e-43	0.179579	0.00422804	96.3333	OID20624	no_MHC	UKB
rs60856990	17	7337853	TNFSF12	ENSG00000239697	adhd	C	1914	rs888110	unconditioned	4.38919e-14	0.815005	9.65238e-15	0.179224	0.00577019	30.757	OID20624	no_MHC	UKB
rs60856990	17	7337853	TNFSF12	ENSG00000239697	alzheimers	C	3454	unconditioned	unconditioned	0	0.960618	0	0.0380598	0.00132182	1009.22	OID20624	no_MHC	UKB
rs60856990	17	7337853	TNFSF12	ENSG00000239697	alzheimers	C	2149	rs111516403	unconditioned	3.1411e-36	0.986677	3.60804e-38	0.0113315	0.00199115	81.7485	OID20624	no_MHC	UKB
rs60856990	17	7337853	TNFSF12	ENSG00000239697	alzheimers	C	2151	rs13894	unconditioned	7.62533e-17	0.981114	8.77862e-19	0.0112874	0.00759837	37.1125	OID20624	no_MHC	UKB
rs60856990	17	7337853	TNFSF12	ENSG00000239697	alzheimers	C	2156	rs61260419	unconditioned	0.0009317	0.984552	1.07145e-05	0.0113192	0.00318645	6.9785	OID20624	no_MHC	UKB
rs60856990	17	7337853	TNFSF12	ENSG00000239697	alzheimers	C	2149	rs72479718	unconditioned	2.11312e-05	0.983133	2.42927e-07	0.0112967	0.0055487	10.7648	OID20624	no_MHC	UKB
rs60856990	17	7337853	TNFSF12	ENSG00000239697	alzheimers	C	2167	rs77711855	unconditioned	1.67971e-21	0.985758	1.97314e-23	0.011577	0.00266514	47.8357	OID20624	no_MHC	UKB
rs60856990	17	7337853	TNFSF12	ENSG00000239697	alzheimers	C	2161	rs80067372	unconditioned	1.76031e-42	0.987271	2.02702e-44	0.0113672	0.00136179	96.1431	OID20624	no_MHC	UKB
rs60856990	17	7337853	TNFSF12	ENSG00000239697	alzheimers	C	2148	rs888110	unconditioned	9.3638e-36	0.982835	1.0758e-37	0.0112859	0.00587955	80.6562	OID20624	no_MHC	UKB
rs60856990	17	7337853	TNFSF12	ENSG00000239697	alzheimers_noukb	C	3594	unconditioned	unconditioned	0	0.611481	0	0.384168	0.00435135	1009.67	OID20624	no_MHC	UKB
rs60856990	17	7337853	TNFSF12	ENSG00000239697	alzheimers_noukb	C	2164	rs111516403	unconditioned	2.07668e-36	0.652321	1.09452e-36	0.343804	0.00387493	82.1623	OID20624	no_MHC	UKB
rs60856990	17	7337853	TNFSF12	ENSG00000239697	alzheimers_noukb	C	2166	rs13894	unconditioned	5.02863e-17	0.647009	2.65065e-17	0.341034	0.0119576	37.5288	OID20624	no_MHC	UKB
rs60856990	17	7337853	TNFSF12	ENSG00000239697	alzheimers_noukb	C	2171	rs61260419	unconditioned	0.00061548	0.650407	0.000324425	0.34283	0.00582319	7.39311	OID20624	no_MHC	UKB
rs60856990	17	7337853	TNFSF12	ENSG00000239697	alzheimers_noukb	C	2164	rs72479718	unconditioned	1.38525e-05	0.644496	7.30154e-06	0.339692	0.0157902	11.187	OID20624	no_MHC	UKB
rs60856990	17	7337853	TNFSF12	ENSG00000239697	alzheimers_noukb	C	2182	rs77711855	unconditioned	1.08688e-21	0.637853	5.74793e-22	0.337301	0.0248466	48.271	OID20624	no_MHC	UKB
rs60856990	17	7337853	TNFSF12	ENSG00000239697	alzheimers_noukb	C	2176	rs80067372	unconditioned	1.16216e-42	0.651797	6.1262e-43	0.343583	0.00462069	96.5583	OID20624	no_MHC	UKB
rs60856990	17	7337853	TNFSF12	ENSG00000239697	alzheimers_noukb	C	2163	rs888110	unconditioned	6.19647e-36	0.650386	3.26585e-36	0.342779	0.00683479	81.0691	OID20624	no_MHC	UKB
rs60856990	17	7337853	TNFSF12	ENSG00000239697	anxiety_cc	C	1987	unconditioned	unconditioned	0	0.840094	0	0.0964734	0.0634329	1009.35	OID20624	no_MHC	UKB
rs60856990	17	7337853	TNFSF12	ENSG00000239697	anxiety_cc	C	1801	rs111516403	unconditioned	2.3508e-36	0.738326	2.25702e-37	0.0706963	0.190978	82.0383	OID20624	no_MHC	UKB
rs60856990	17	7337853	TNFSF12	ENSG00000239697	anxiety_cc	C	1803	rs13894	unconditioned	6.62595e-17	0.852505	6.35982e-18	0.0817608	0.0657342	37.253	OID20624	no_MHC	UKB
rs60856990	17	7337853	TNFSF12	ENSG00000239697	anxiety_cc	C	1808	rs61260419	unconditioned	0.000847499	0.895211	8.11732e-05	0.0857249	0.0181358	7.07322	OID20624	no_MHC	UKB
rs60856990	17	7337853	TNFSF12	ENSG00000239697	anxiety_cc	C	1799	rs72479718	unconditioned	0.0214531	0.824392	0.00205068	0.0787295	0.0733748	3.84189	OID20624	no_MHC	UKB
rs60856990	17	7337853	TNFSF12	ENSG00000239697	anxiety_cc	C	1819	rs77711855	unconditioned	1.49297e-21	0.876218	1.43605e-22	0.0842419	0.0395403	47.9535	OID20624	no_MHC	UKB
rs60856990	17	7337853	TNFSF12	ENSG00000239697	anxiety_cc	C	1813	rs80067372	unconditioned	1.51666e-42	0.850554	1.48404e-43	0.0831599	0.0662861	96.2921	OID20624	no_MHC	UKB
rs60856990	17	7337853	TNFSF12	ENSG00000239697	anxiety_cc	C	1800	rs888110	unconditioned	8.54107e-36	0.896367	8.16604e-37	0.0856829	0.0179499	80.7482	OID20624	no_MHC	UKB
rs60856990	17	7337853	TNFSF12	ENSG00000239697	asd	C	2521	unconditioned	unconditioned	0	0.882599	0	0.0996736	0.0177278	1009.3	OID20624	no_MHC	UKB
rs60856990	17	7337853	TNFSF12	ENSG00000239697	asd	C	2129	rs111516403	unconditioned	2.80119e-36	0.879913	2.70672e-37	0.0849888	0.0350982	81.863	OID20624	no_MHC	UKB
rs60856990	17	7337853	TNFSF12	ENSG00000239697	asd	C	2131	rs13894	unconditioned	6.10863e-17	0.785969	5.94581e-18	0.0763643	0.137666	37.3342	OID20624	no_MHC	UKB
rs60856990	17	7337853	TNFSF12	ENSG00000239697	asd	C	2136	rs61260419	unconditioned	0.000834415	0.881761	8.07935e-05	0.0853458	0.0319783	7.08878	OID20624	no_MHC	UKB
rs60856990	17	7337853	TNFSF12	ENSG00000239697	asd	C	2127	rs72479718	unconditioned	6.92375e-05	0.852136	6.68659e-06	0.0822292	0.0655585	9.57797	OID20624	no_MHC	UKB
rs60856990	17	7337853	TNFSF12	ENSG00000239697	asd	C	2147	rs77711855	unconditioned	1.53157e-21	0.898816	1.48273e-22	0.0870012	0.0141832	47.928	OID20624	no_MHC	UKB
rs60856990	17	7337853	TNFSF12	ENSG00000239697	asd	C	2141	rs80067372	unconditioned	1.59663e-42	0.895477	1.5458e-43	0.0866787	0.0178439	96.2407	OID20624	no_MHC	UKB
rs60856990	17	7337853	TNFSF12	ENSG00000239697	asd	C	2128	rs888110	unconditioned	8.62666e-36	0.905471	8.33184e-37	0.0874455	0.0070836	80.7382	OID20624	no_MHC	UKB
rs60856990	17	7337853	TNFSF12	ENSG00000239697	bipolar	C	2414	unconditioned	unconditioned	0	0.86039	0	0.135097	0.00451294	1009.32	OID20624	no_MHC	UKB
rs60856990	17	7337853	TNFSF12	ENSG00000239697	bipolar	C	2012	rs111516403	unconditioned	2.72348e-36	0.855472	3.39658e-37	0.106652	0.0378757	81.8912	OID20624	no_MHC	UKB
rs60856990	17	7337853	TNFSF12	ENSG00000239697	bipolar	C	2013	rs13894	unconditioned	1.30318e-16	0.882273	1.62495e-17	0.110004	0.00772291	36.5766	OID20624	no_MHC	UKB
rs60856990	17	7337853	TNFSF12	ENSG00000239697	bipolar	C	2018	rs61260419	unconditioned	0.0998957	0.771382	0.0124633	0.0962203	0.0200385	2.30363	OID20624	no_MHC	UKB
rs60856990	17	7337853	TNFSF12	ENSG00000239697	bipolar	C	2012	rs72479718	unconditioned	1.63775e-05	0.761519	2.0488e-06	0.0951219	0.14334	11.0196	OID20624	no_MHC	UKB
rs60856990	17	7337853	TNFSF12	ENSG00000239697	bipolar	C	2030	rs77711855	unconditioned	1.49665e-21	0.878336	1.86917e-22	0.109684	0.0119806	47.9511	OID20624	no_MHC	UKB
rs60856990	17	7337853	TNFSF12	ENSG00000239697	bipolar	C	2023	rs80067372	unconditioned	1.57789e-42	0.884952	1.9684e-43	0.110392	0.00465617	96.2525	OID20624	no_MHC	UKB
rs60856990	17	7337853	TNFSF12	ENSG00000239697	bipolar	C	2010	rs888110	unconditioned	4.7194e-14	0.876531	5.88343e-15	0.109258	0.0142107	30.6845	OID20624	no_MHC	UKB
rs60856990	17	7337853	TNFSF12	ENSG00000239697	bipolar_noukb	C	2409	unconditioned	unconditioned	0	0.851185	0	0.144346	0.00446919	1009.33	OID20624	no_MHC	UKB
rs60856990	17	7337853	TNFSF12	ENSG00000239697	bipolar_noukb	C	2009	rs111516403	unconditioned	2.67043e-36	0.838805	3.8698e-37	0.121514	0.0396813	81.9108	OID20624	no_MHC	UKB
rs60856990	17	7337853	TNFSF12	ENSG00000239697	bipolar_noukb	C	2010	rs13894	unconditioned	1.28025e-16	0.86675	1.85492e-17	0.125573	0.00767727	36.5943	OID20624	no_MHC	UKB
rs60856990	17	7337853	TNFSF12	ENSG00000239697	bipolar_noukb	C	2015	rs61260419	unconditioned	0.097982	0.756581	0.0142037	0.109654	0.0215793	2.32297	OID20624	no_MHC	UKB
rs60856990	17	7337853	TNFSF12	ENSG00000239697	bipolar_noukb	C	2009	rs72479718	unconditioned	1.50919e-05	0.701749	2.19626e-06	0.101926	0.196308	11.1014	OID20624	no_MHC	UKB
rs60856990	17	7337853	TNFSF12	ENSG00000239697	bipolar_noukb	C	2027	rs77711855	unconditioned	1.47057e-21	0.863032	2.13348e-22	0.125196	0.0117719	47.9686	OID20624	no_MHC	UKB
rs60856990	17	7337853	TNFSF12	ENSG00000239697	bipolar_noukb	C	2020	rs80067372	unconditioned	1.55018e-42	0.869412	2.24689e-43	0.126011	0.00457667	96.2702	OID20624	no_MHC	UKB
rs60856990	17	7337853	TNFSF12	ENSG00000239697	bipolar_noukb	C	2007	rs888110	unconditioned	4.62005e-14	0.858074	6.6926e-15	0.124283	0.0176435	30.7058	OID20624	no_MHC	UKB
rs60856990	17	7337853	TNFSF12	ENSG00000239697	depression_Als_noukb_included	C	2319	unconditioned	unconditioned	0	0.970522	0	0.0252967	0.00418151	1009.2	OID20624	no_MHC	UKB
rs60856990	17	7337853	TNFSF12	ENSG00000239697	depression_Als_noukb_included	C	1981	rs111516403	unconditioned	3.11494e-36	0.978419	6.19899e-38	0.0194693	0.00211223	81.7569	OID20624	no_MHC	UKB
rs60856990	17	7337853	TNFSF12	ENSG00000239697	depression_Als_noukb_included	C	1982	rs13894	unconditioned	1.44125e-16	0.975744	2.8693e-18	0.0194207	0.0048353	36.4759	OID20624	no_MHC	UKB
rs60856990	17	7337853	TNFSF12	ENSG00000239697	depression_Als_noukb_included	C	1987	rs61260419	unconditioned	0.114653	0.862768	0.00228365	0.0171814	0.00311397	2.16585	OID20624	no_MHC	UKB
rs60856990	17	7337853	TNFSF12	ENSG00000239697	depression_Als_noukb_included	C	1981	rs72479718	unconditioned	2.09616e-05	0.971205	4.17403e-07	0.0193299	0.00944363	10.7728	OID20624	no_MHC	UKB
rs60856990	17	7337853	TNFSF12	ENSG00000239697	depression_Als_noukb_included	C	1999	rs77711855	unconditioned	1.6623e-21	0.975557	3.32204e-23	0.0194912	0.00495225	47.8461	OID20624	no_MHC	UKB
rs60856990	17	7337853	TNFSF12	ENSG00000239697	depression_Als_noukb_included	C	1992	rs80067372	unconditioned	1.74085e-42	0.97634	3.4723e-44	0.0194699	0.00419033	96.1542	OID20624	no_MHC	UKB
rs60856990	17	7337853	TNFSF12	ENSG00000239697	depression_Als_noukb_included	C	1979	rs888110	unconditioned	5.23503e-14	0.972281	1.04148e-15	0.0193346	0.0083842	30.5808	OID20624	no_MHC	UKB
rs60856990	17	7337853	TNFSF12	ENSG00000239697	depression_Als_ukb_included	C	2393	unconditioned	unconditioned	0	0.899924	0	0.0983629	0.00171273	1009.27	OID20624	no_MHC	UKB
rs60856990	17	7337853	TNFSF12	ENSG00000239697	depression_Als_ukb_included	C	1991	rs111516403	unconditioned	2.88858e-36	0.907313	2.89649e-37	0.0909779	0.00170882	81.8323	OID20624	no_MHC	UKB
rs60856990	17	7337853	TNFSF12	ENSG00000239697	depression_Als_ukb_included	C	1992	rs13894	unconditioned	1.30949e-16	0.886541	1.31386e-17	0.0889252	0.0245337	36.5717	OID20624	no_MHC	UKB
rs60856990	17	7337853	TNFSF12	ENSG00000239697	depression_Als_ukb_included	C	1997	rs61260419	unconditioned	0.103935	0.802113	0.0104273	0.0804688	0.0030551	2.26398	OID20624	no_MHC	UKB
rs60856990	17	7337853	TNFSF12	ENSG00000239697	depression_Als_ukb_included	C	1991	rs72479718	unconditioned	1.92775e-05	0.896397	1.93344e-06	0.089891	0.0136905	10.8566	OID20624	no_MHC	UKB
rs60856990	17	7337853	TNFSF12	ENSG00000239697	depression_Als_ukb_included	C	2009	rs77711855	unconditioned	1.5437e-21	0.905959	1.54871e-22	0.0908865	0.00315431	47.9201	OID20624	no_MHC	UKB
rs60856990	17	7337853	TNFSF12	ENSG00000239697	depression_Als_ukb_included	C	2002	rs80067372	unconditioned	1.61771e-42	0.907274	1.6226e-43	0.091	0.00172636	96.2276	OID20624	no_MHC	UKB
rs60856990	17	7337853	TNFSF12	ENSG00000239697	depression_Als_ukb_included	C	1989	rs888110	unconditioned	4.88084e-14	0.906492	4.89402e-15	0.0908914	0.00261632	30.6509	OID20624	no_MHC	UKB
rs60856990	17	7337853	TNFSF12	ENSG00000239697	schizophrenia	C	2425	unconditioned	unconditioned	0	0.595109	0	0.399667	0.00522366	1009.69	OID20624	no_MHC	UKB
rs60856990	17	7337853	TNFSF12	ENSG00000239697	schizophrenia	C	2010	rs111516403	unconditioned	1.93403e-36	0.60751	1.23466e-36	0.387822	0.00466785	82.2335	OID20624	no_MHC	UKB
rs60856990	17	7337853	TNFSF12	ENSG00000239697	schizophrenia	C	2011	rs13894	unconditioned	7.96114e-17	0.538983	5.08709e-17	0.344288	0.116729	37.0694	OID20624	no_MHC	UKB
rs60856990	17	7337853	TNFSF12	ENSG00000239697	schizophrenia	C	2016	rs61260419	unconditioned	0.0690112	0.532918	0.0442241	0.341495	0.0123525	2.67349	OID20624	no_MHC	UKB
rs60856990	17	7337853	TNFSF12	ENSG00000239697	schizophrenia	C	2010	rs72479718	unconditioned	9.14184e-06	0.425066	5.8521e-06	0.271801	0.303118	11.6026	OID20624	no_MHC	UKB
rs60856990	17	7337853	TNFSF12	ENSG00000239697	schizophrenia	C	2028	rs77711855	unconditioned	1.0329e-21	0.606172	6.59531e-22	0.387049	0.00677952	48.3219	OID20624	no_MHC	UKB
rs60856990	17	7337853	TNFSF12	ENSG00000239697	schizophrenia	C	2021	rs80067372	unconditioned	1.08231e-42	0.607015	6.91254e-43	0.387685	0.00530004	96.6295	OID20624	no_MHC	UKB
rs60856990	17	7337853	TNFSF12	ENSG00000239697	schizophrenia	C	2008	rs888110	unconditioned	3.27278e-14	0.607862	2.08925e-14	0.388039	0.00409936	31.0506	OID20624	no_MHC	UKB
rs148093673	17	7522664	TNFSF13	ENSG00000161955	adhd	C	2180	unconditioned	unconditioned	3.72586e-299	0.805685	8.59045e-300	0.185753	0.00856217	687.158	OID20733	no_MHC	UKB
rs148093673	17	7522664	TNFSF13	ENSG00000161955	adhd	C	2001	rs115470767	unconditioned	3.16944e-07	0.807306	7.08693e-08	0.180503	0.012191	14.9645	OID20733	no_MHC	UKB
rs148093673	17	7522664	TNFSF13	ENSG00000161955	adhd	C	2001	rs12601581	unconditioned	9.11171e-149	0.813213	2.03731e-149	0.181823	0.00496345	340.876	OID20733	no_MHC	UKB
rs148093673	17	7522664	TNFSF13	ENSG00000161955	adhd	C	2001	rs12944954	unconditioned	1.00043e-07	0.801635	2.23706e-08	0.179235	0.0191299	16.1177	OID20733	no_MHC	UKB
rs148093673	17	7522664	TNFSF13	ENSG00000161955	adhd	C	2001	rs35850753	unconditioned	8.5019e-12	0.786588	1.90131e-12	0.17587	0.0375421	25.4907	OID20733	no_MHC	UKB
rs148093673	17	7522664	TNFSF13	ENSG00000161955	adhd	C	2001	rs3803800	unconditioned	1.33944e-179	0.810233	2.99495e-180	0.181157	0.0086105	411.87	OID20733	no_MHC	UKB
rs148093673	17	7522664	TNFSF13	ENSG00000161955	adhd	C	2000	rs72479718	unconditioned	0.0337161	0.770514	0.00753846	0.17226	0.0159714	3.38978	OID20733	no_MHC	UKB
rs148093673	17	7522664	TNFSF13	ENSG00000161955	adhd	C	2001	rs72829444	unconditioned	3.15991e-05	0.807185	7.06533e-06	0.180469	0.0123076	10.3624	OID20733	no_MHC	UKB
rs148093673	17	7522664	TNFSF13	ENSG00000161955	alzheimers	C	3486	unconditioned	unconditioned	4.33226e-299	0.947344	2.2279e-300	0.048714	0.00394165	687.007	OID20733	no_MHC	UKB
rs148093673	17	7522664	TNFSF13	ENSG00000161955	alzheimers	C	2207	rs115470767	unconditioned	2.94182e-07	0.752254	4.00205e-09	0.00999591	0.23775	15.0391	OID20733	no_MHC	UKB
rs148093673	17	7522664	TNFSF13	ENSG00000161955	alzheimers	C	2208	rs12601581	unconditioned	1.80628e-149	0.982854	2.40264e-151	0.0130694	0.00407689	342.494	OID20733	no_MHC	UKB
rs148093673	17	7522664	TNFSF13	ENSG00000161955	alzheimers	C	2207	rs12944954	unconditioned	1.1001e-07	0.8813	1.47602e-09	0.0117175	0.106983	16.0227	OID20733	no_MHC	UKB
rs148093673	17	7522664	TNFSF13	ENSG00000161955	alzheimers	C	2207	rs35850753	unconditioned	1.06184e-11	0.98185	1.41229e-13	0.0130539	0.00509595	25.2684	OID20733	no_MHC	UKB
rs148093673	17	7522664	TNFSF13	ENSG00000161955	alzheimers	C	2207	rs3803800	unconditioned	1.62642e-179	0.982843	2.16307e-181	0.0130673	0.00408935	411.676	OID20733	no_MHC	UKB
rs148093673	17	7522664	TNFSF13	ENSG00000161955	alzheimers	C	2208	rs72479718	unconditioned	0.00946464	0.968573	0.00012596	0.0128813	0.00895552	4.66019	OID20733	no_MHC	UKB
rs148093673	17	7522664	TNFSF13	ENSG00000161955	alzheimers	C	2207	rs72829444	unconditioned	3.81835e-05	0.976959	5.07719e-07	0.0129804	0.0100218	10.1731	OID20733	no_MHC	UKB
rs148093673	17	7522664	TNFSF13	ENSG00000161955	alzheimers_noukb	C	3611	unconditioned	unconditioned	2.59684e-299	0.567361	1.60898e-299	0.351452	0.0811869	687.519	OID20733	no_MHC	UKB
rs148093673	17	7522664	TNFSF13	ENSG00000161955	alzheimers_noukb	C	2224	rs115470767	unconditioned	2.50865e-07	0.641492	1.32852e-07	0.3397	0.0188076	15.1983	OID20733	no_MHC	UKB
rs148093673	17	7522664	TNFSF13	ENSG00000161955	alzheimers_noukb	C	2225	rs12601581	unconditioned	1.19574e-149	0.650646	6.33219e-150	0.344552	0.00480204	342.906	OID20733	no_MHC	UKB
rs148093673	17	7522664	TNFSF13	ENSG00000161955	alzheimers_noukb	C	2224	rs12944954	unconditioned	7.85508e-08	0.629279	4.16011e-08	0.333233	0.0374879	16.3595	OID20733	no_MHC	UKB
rs148093673	17	7522664	TNFSF13	ENSG00000161955	alzheimers_noukb	C	2224	rs35850753	unconditioned	6.85461e-12	0.633833	3.63018e-12	0.335645	0.0305221	25.7061	OID20733	no_MHC	UKB
rs148093673	17	7522664	TNFSF13	ENSG00000161955	alzheimers_noukb	C	2224	rs3803800	unconditioned	9.89323e-180	0.597856	5.24035e-180	0.316593	0.0855505	412.173	OID20733	no_MHC	UKB
rs148093673	17	7522664	TNFSF13	ENSG00000161955	alzheimers_noukb	C	2225	rs72479718	unconditioned	0.00593064	0.607174	0.00314085	0.321496	0.0622588	5.12762	OID20733	no_MHC	UKB
rs148093673	17	7522664	TNFSF13	ENSG00000161955	alzheimers_noukb	C	2224	rs72829444	unconditioned	2.4404e-05	0.624399	1.29233e-05	0.33061	0.0449537	10.6208	OID20733	no_MHC	UKB
rs148093673	17	7522664	TNFSF13	ENSG00000161955	anxiety_cc	C	1924	unconditioned	unconditioned	4.09653e-299	0.893166	4.04532e-300	0.0881815	0.0186523	687.063	OID20733	no_MHC	UKB
rs148093673	17	7522664	TNFSF13	ENSG00000161955	anxiety_cc	C	1758	rs115470767	unconditioned	2.45118e-05	0.865979	1.96825e-06	0.0694719	0.0645223	10.6164	OID20733	no_MHC	UKB
rs148093673	17	7522664	TNFSF13	ENSG00000161955	anxiety_cc	C	1760	rs12601581	unconditioned	8.67397e-150	0.472152	7.10355e-151	0.0381772	0.489671	343.227	OID20733	no_MHC	UKB
rs148093673	17	7522664	TNFSF13	ENSG00000161955	anxiety_cc	C	1758	rs12944954	unconditioned	0.0265941	0.854732	0.00213545	0.0685853	0.047953	3.62707	OID20733	no_MHC	UKB
rs148093673	17	7522664	TNFSF13	ENSG00000161955	anxiety_cc	C	1758	rs35850753	unconditioned	0.000273752	0.89648	2.19817e-05	0.0719542	0.0312705	8.20329	OID20733	no_MHC	UKB
rs148093673	17	7522664	TNFSF13	ENSG00000161955	anxiety_cc	C	1759	rs3803800	unconditioned	1.50153e-179	0.908116	1.20601e-180	0.0729198	0.0189645	411.756	OID20733	no_MHC	UKB
rs148093673	17	7522664	TNFSF13	ENSG00000161955	anxiety_cc	C	1758	rs72479718	unconditioned	0.057619	0.836534	0.00462669	0.0671379	0.0340819	2.8539	OID20733	no_MHC	UKB
rs148093673	17	7522664	TNFSF13	ENSG00000161955	anxiety_cc	C	1759	rs72829444	unconditioned	3.53325e-05	0.902398	2.83779e-06	0.0724524	0.0251117	10.2507	OID20733	no_MHC	UKB
rs148093673	17	7522664	TNFSF13	ENSG00000161955	asd	C	2587	unconditioned	unconditioned	4.07618e-299	0.889961	4.68087e-300	0.10219	0.00784895	687.068	OID20733	no_MHC	UKB
rs148093673	17	7522664	TNFSF13	ENSG00000161955	asd	C	2187	rs115470767	unconditioned	3.45054e-07	0.882317	3.27031e-08	0.0835891	0.0340931	14.8796	OID20733	no_MHC	UKB
rs148093673	17	7522664	TNFSF13	ENSG00000161955	asd	C	2188	rs12601581	unconditioned	1.65139e-149	0.898529	1.56513e-150	0.0851429	0.0163276	342.584	OID20733	no_MHC	UKB
rs148093673	17	7522664	TNFSF13	ENSG00000161955	asd	C	2187	rs12944954	unconditioned	1.09861e-07	0.880084	1.04127e-08	0.0833786	0.0365369	16.024	OID20733	no_MHC	UKB
rs148093673	17	7522664	TNFSF13	ENSG00000161955	asd	C	2187	rs35850753	unconditioned	9.68063e-12	0.895085	9.17354e-13	0.0847998	0.0201156	25.3609	OID20733	no_MHC	UKB
rs148093673	17	7522664	TNFSF13	ENSG00000161955	asd	C	2187	rs3803800	unconditioned	1.49969e-179	0.906159	1.42093e-180	0.0858489	0.00799181	411.757	OID20733	no_MHC	UKB
rs148093673	17	7522664	TNFSF13	ENSG00000161955	asd	C	2186	rs72479718	unconditioned	0.0311298	0.842553	0.00294922	0.0797793	0.0435882	3.46959	OID20733	no_MHC	UKB
rs148093673	17	7522664	TNFSF13	ENSG00000161955	asd	C	2187	rs72829444	unconditioned	3.52944e-05	0.903069	3.34416e-06	0.085555	0.0113374	10.2518	OID20733	no_MHC	UKB
rs148093673	17	7522664	TNFSF13	ENSG00000161955	bipolar	C	2511	unconditioned	unconditioned	4.01434e-299	0.872186	3.89496e-300	0.0845817	0.0432319	687.083	OID20733	no_MHC	UKB
rs148093673	17	7522664	TNFSF13	ENSG00000161955	bipolar	C	2097	rs115470767	unconditioned	3.58897e-07	0.913986	2.74129e-08	0.0697949	0.0162185	14.8402	OID20733	no_MHC	UKB
rs148093673	17	7522664	TNFSF13	ENSG00000161955	bipolar	C	2097	rs12601581	unconditioned	1.02346e-148	0.913102	7.81739e-150	0.0697273	0.0171706	340.759	OID20733	no_MHC	UKB
rs148093673	17	7522664	TNFSF13	ENSG00000161955	bipolar	C	2097	rs12944954	unconditioned	1.14243e-07	0.915248	8.72579e-09	0.0698911	0.0148613	15.9849	OID20733	no_MHC	UKB
rs148093673	17	7522664	TNFSF13	ENSG00000161955	bipolar	C	2097	rs35850753	unconditioned	9.50821e-12	0.87929	7.26646e-13	0.0671444	0.0535657	25.3789	OID20733	no_MHC	UKB
rs148093673	17	7522664	TNFSF13	ENSG00000161955	bipolar	C	2097	rs3803800	unconditioned	1.46945e-179	0.888154	1.12285e-180	0.0678222	0.0440234	411.778	OID20733	no_MHC	UKB
rs148093673	17	7522664	TNFSF13	ENSG00000161955	bipolar	C	2098	rs72479718	unconditioned	0.00759438	0.755154	0.000583227	0.0578149	0.178854	4.88035	OID20733	no_MHC	UKB
rs148093673	17	7522664	TNFSF13	ENSG00000161955	bipolar	C	2097	rs72829444	unconditioned	3.59397e-05	0.918454	2.74508e-06	0.0701403	0.0113674	10.2337	OID20733	no_MHC	UKB
rs148093673	17	7522664	TNFSF13	ENSG00000161955	bipolar_noukb	C	2504	unconditioned	unconditioned	3.93243e-299	0.854266	4.00102e-300	0.0868578	0.0588763	687.104	OID20733	no_MHC	UKB
rs148093673	17	7522664	TNFSF13	ENSG00000161955	bipolar_noukb	C	2092	rs115470767	unconditioned	3.57185e-07	0.909628	2.89497e-08	0.0737084	0.0166628	14.845	OID20733	no_MHC	UKB
rs148093673	17	7522664	TNFSF13	ENSG00000161955	bipolar_noukb	C	2092	rs12601581	unconditioned	1.01941e-148	0.909488	8.26226e-150	0.0736969	0.0168154	340.763	OID20733	no_MHC	UKB
rs148093673	17	7522664	TNFSF13	ENSG00000161955	bipolar_noukb	C	2092	rs12944954	unconditioned	1.13758e-07	0.911369	9.21983e-09	0.0738493	0.0147819	15.9892	OID20733	no_MHC	UKB
rs148093673	17	7522664	TNFSF13	ENSG00000161955	bipolar_noukb	C	2092	rs35850753	unconditioned	9.11709e-12	0.843125	7.39733e-13	0.06832	0.0885555	25.4209	OID20733	no_MHC	UKB
rs148093673	17	7522664	TNFSF13	ENSG00000161955	bipolar_noukb	C	2092	rs3803800	unconditioned	1.43875e-179	0.869602	1.16683e-180	0.0704649	0.0599332	411.799	OID20733	no_MHC	UKB
rs148093673	17	7522664	TNFSF13	ENSG00000161955	bipolar_noukb	C	2093	rs72479718	unconditioned	0.00703678	0.699717	0.000574882	0.0569289	0.235743	4.9566	OID20733	no_MHC	UKB
rs148093673	17	7522664	TNFSF13	ENSG00000161955	bipolar_noukb	C	2092	rs72829444	unconditioned	3.57755e-05	0.914255	2.89966e-06	0.0740901	0.0116165	10.2382	OID20733	no_MHC	UKB
rs148093673	17	7522664	TNFSF13	ENSG00000161955	depression_Als_noukb_included	C	2409	unconditioned	unconditioned	4.47393e-299	0.971219	1.21372e-300	0.0263455	0.00243506	686.975	OID20733	no_MHC	UKB
rs148093673	17	7522664	TNFSF13	ENSG00000161955	depression_Als_noukb_included	C	2062	rs115470767	unconditioned	3.7978e-07	0.967093	7.95149e-09	0.0202355	0.012671	14.7837	OID20733	no_MHC	UKB
rs148093673	17	7522664	TNFSF13	ENSG00000161955	depression_Als_noukb_included	C	2062	rs12601581	unconditioned	1.09375e-148	0.975786	2.28897e-150	0.0204173	0.0037969	340.693	OID20733	no_MHC	UKB
rs148093673	17	7522664	TNFSF13	ENSG00000161955	depression_Als_noukb_included	C	2062	rs12944954	unconditioned	1.20406e-07	0.964611	2.52127e-09	0.0201835	0.0152055	15.9324	OID20733	no_MHC	UKB
rs148093673	17	7522664	TNFSF13	ENSG00000161955	depression_Als_noukb_included	C	2062	rs35850753	unconditioned	1.04853e-11	0.969625	2.19506e-13	0.0202885	0.0100869	25.281	OID20733	no_MHC	UKB
rs148093673	17	7522664	TNFSF13	ENSG00000161955	depression_Als_noukb_included	C	2062	rs3803800	unconditioned	1.61671e-179	0.977105	3.38319e-181	0.0204449	0.00244982	411.682	OID20733	no_MHC	UKB
rs148093673	17	7522664	TNFSF13	ENSG00000161955	depression_Als_noukb_included	C	2063	rs72479718	unconditioned	0.00967004	0.961084	0.000202513	0.0201184	0.0089255	4.63872	OID20733	no_MHC	UKB
rs148093673	17	7522664	TNFSF13	ENSG00000161955	depression_Als_noukb_included	C	2062	rs72829444	unconditioned	3.81385e-05	0.974651	7.98277e-07	0.0203955	0.00491473	10.1743	OID20733	no_MHC	UKB
rs148093673	17	7522664	TNFSF13	ENSG00000161955	depression_Als_ukb_included	C	2496	unconditioned	unconditioned	4.15129e-299	0.899008	4.5184e-300	0.0978477	0.00314384	687.05	OID20733	no_MHC	UKB
rs148093673	17	7522664	TNFSF13	ENSG00000161955	depression_Als_ukb_included	C	2070	rs115470767	unconditioned	3.55085e-07	0.904281	3.54305e-08	0.0902241	0.00549426	14.8509	OID20733	no_MHC	UKB
rs148093673	17	7522664	TNFSF13	ENSG00000161955	depression_Als_ukb_included	C	2070	rs12601581	unconditioned	1.01762e-148	0.9079	1.01535e-149	0.0905852	0.00151513	340.765	OID20733	no_MHC	UKB
rs148093673	17	7522664	TNFSF13	ENSG00000161955	depression_Als_ukb_included	C	2070	rs12944954	unconditioned	1.11944e-07	0.896836	1.11709e-08	0.0894814	0.0136825	16.0053	OID20733	no_MHC	UKB
rs148093673	17	7522664	TNFSF13	ENSG00000161955	depression_Als_ukb_included	C	2070	rs35850753	unconditioned	9.77559e-12	0.904023	9.75417e-13	0.0901985	0.00577842	25.3511	OID20733	no_MHC	UKB
rs148093673	17	7522664	TNFSF13	ENSG00000161955	depression_Als_ukb_included	C	2070	rs3803800	unconditioned	1.49961e-179	0.906395	1.49628e-180	0.0904351	0.00316967	411.758	OID20733	no_MHC	UKB
rs148093673	17	7522664	TNFSF13	ENSG00000161955	depression_Als_ukb_included	C	2071	rs72479718	unconditioned	0.00889696	0.884215	0.000887916	0.0882268	0.0177736	4.72205	OID20733	no_MHC	UKB
rs148093673	17	7522664	TNFSF13	ENSG00000161955	depression_Als_ukb_included	C	2070	rs72829444	unconditioned	3.54855e-05	0.906841	3.54066e-06	0.0904799	0.00263987	10.2464	OID20733	no_MHC	UKB
rs148093673	17	7522664	TNFSF13	ENSG00000161955	schizophrenia	C	2534	unconditioned	unconditioned	2.66428e-299	0.578893	1.86542e-299	0.405302	0.0158054	687.493	OID20733	no_MHC	UKB
rs148093673	17	7522664	TNFSF13	ENSG00000161955	schizophrenia	C	2095	rs115470767	unconditioned	2.32757e-07	0.592745	1.55872e-07	0.396937	0.0103171	15.2733	OID20733	no_MHC	UKB
rs148093673	17	7522664	TNFSF13	ENSG00000161955	schizophrenia	C	2095	rs12601581	unconditioned	6.69242e-149	0.597067	4.48169e-149	0.399833	0.00310002	341.184	OID20733	no_MHC	UKB
rs148093673	17	7522664	TNFSF13	ENSG00000161955	schizophrenia	C	2095	rs12944954	unconditioned	7.37666e-08	0.590969	4.94003e-08	0.395749	0.0132813	16.4224	OID20733	no_MHC	UKB
rs148093673	17	7522664	TNFSF13	ENSG00000161955	schizophrenia	C	2095	rs35850753	unconditioned	6.27091e-12	0.579901	4.19973e-12	0.388338	0.0317612	25.7951	OID20733	no_MHC	UKB
rs148093673	17	7522664	TNFSF13	ENSG00000161955	schizophrenia	C	2095	rs3803800	unconditioned	9.75017e-180	0.589288	6.52958e-180	0.394623	0.0160892	412.188	OID20733	no_MHC	UKB
rs148093673	17	7522664	TNFSF13	ENSG00000161955	schizophrenia	C	2096	rs72479718	unconditioned	0.00404161	0.401888	0.00271367	0.269519	0.321837	5.51111	OID20733	no_MHC	UKB
rs148093673	17	7522664	TNFSF13	ENSG00000161955	schizophrenia	C	2095	rs72829444	unconditioned	2.32895e-05	0.595179	1.55962e-05	0.398567	0.00621519	10.6675	OID20733	no_MHC	UKB
rs62059793	17	7438687	TNFSF13	ENSG00000161955	adhd	C	2216	unconditioned	unconditioned	3.73277e-299	0.804207	8.69154e-300	0.187247	0.00854646	687.156	OID20733	no_MHC	UKB
rs62059793	17	7438687	TNFSF13	ENSG00000161955	adhd	C	2055	rs115470767	unconditioned	3.15939e-07	0.806505	7.10333e-08	0.181316	0.0121788	14.9677	OID20733	no_MHC	UKB
rs62059793	17	7438687	TNFSF13	ENSG00000161955	adhd	C	2055	rs12601581	unconditioned	9.25332e-149	0.8124	2.08036e-149	0.182641	0.00495849	340.86	OID20733	no_MHC	UKB
rs62059793	17	7438687	TNFSF13	ENSG00000161955	adhd	C	2055	rs12944954	unconditioned	1.00031e-07	0.800845	2.2491e-08	0.180043	0.0191111	16.1178	OID20733	no_MHC	UKB
rs62059793	17	7438687	TNFSF13	ENSG00000161955	adhd	C	2055	rs35850753	unconditioned	8.5722e-12	0.785827	1.92758e-12	0.176667	0.0375058	25.4825	OID20733	no_MHC	UKB
rs62059793	17	7438687	TNFSF13	ENSG00000161955	adhd	C	2055	rs3803800	unconditioned	1.38853e-179	0.809426	3.1218e-180	0.181973	0.00860192	411.834	OID20733	no_MHC	UKB
rs62059793	17	7438687	TNFSF13	ENSG00000161955	adhd	C	2054	rs72479718	unconditioned	0.034287	0.769246	0.0077083	0.172924	0.0158345	3.37299	OID20733	no_MHC	UKB
rs62059793	17	7438687	TNFSF13	ENSG00000161955	adhd	C	2055	rs72829444	unconditioned	3.1472e-05	0.806385	7.07564e-06	0.181282	0.0122951	10.3664	OID20733	no_MHC	UKB
rs62059793	17	7438687	TNFSF13	ENSG00000161955	alzheimers	C	3561	unconditioned	unconditioned	4.38861e-299	0.954899	1.8904e-300	0.0411284	0.00397308	686.994	OID20733	no_MHC	UKB
rs62059793	17	7438687	TNFSF13	ENSG00000161955	alzheimers	C	2265	rs115470767	unconditioned	2.93634e-07	0.752494	3.86818e-09	0.00967513	0.237831	15.0409	OID20733	no_MHC	UKB
rs62059793	17	7438687	TNFSF13	ENSG00000161955	alzheimers	C	2266	rs12601581	unconditioned	1.83743e-149	0.98327	2.36497e-151	0.0126516	0.0040785	342.477	OID20733	no_MHC	UKB
rs62059793	17	7438687	TNFSF13	ENSG00000161955	alzheimers	C	2265	rs12944954	unconditioned	1.10149e-07	0.881634	1.43046e-09	0.0113424	0.107023	16.0214	OID20733	no_MHC	UKB
rs62059793	17	7438687	TNFSF13	ENSG00000161955	alzheimers	C	2265	rs35850753	unconditioned	1.07214e-11	0.982265	1.37984e-13	0.0126366	0.00509808	25.2588	OID20733	no_MHC	UKB
rs62059793	17	7438687	TNFSF13	ENSG00000161955	alzheimers	C	2265	rs3803800	unconditioned	1.68853e-179	0.983259	2.17297e-181	0.0126495	0.00409108	411.639	OID20733	no_MHC	UKB
rs62059793	17	7438687	TNFSF13	ENSG00000161955	alzheimers	C	2266	rs72479718	unconditioned	0.00952347	0.968883	0.000122643	0.0124683	0.00900313	4.654	OID20733	no_MHC	UKB
rs62059793	17	7438687	TNFSF13	ENSG00000161955	alzheimers	C	2265	rs72829444	unconditioned	3.80834e-05	0.97737	4.89991e-07	0.0125651	0.0100262	10.1757	OID20733	no_MHC	UKB
rs62059793	17	7438687	TNFSF13	ENSG00000161955	alzheimers_noukb	C	3679	unconditioned	unconditioned	2.59681e-299	0.564541	1.63183e-299	0.354675	0.0807833	687.519	OID20733	no_MHC	UKB
rs62059793	17	7438687	TNFSF13	ENSG00000161955	alzheimers_noukb	C	2284	rs115470767	unconditioned	2.50299e-07	0.641436	1.32586e-07	0.339756	0.018807	15.2006	OID20733	no_MHC	UKB
rs62059793	17	7438687	TNFSF13	ENSG00000161955	alzheimers_noukb	C	2285	rs12601581	unconditioned	1.21577e-149	0.650589	6.43986e-150	0.344609	0.00480158	342.89	OID20733	no_MHC	UKB
rs62059793	17	7438687	TNFSF13	ENSG00000161955	alzheimers_noukb	C	2284	rs12944954	unconditioned	7.86142e-08	0.629226	4.16452e-08	0.333289	0.0374847	16.3587	OID20733	no_MHC	UKB
rs62059793	17	7438687	TNFSF13	ENSG00000161955	alzheimers_noukb	C	2284	rs35850753	unconditioned	6.91779e-12	0.633779	3.66457e-12	0.335702	0.0305196	25.6969	OID20733	no_MHC	UKB
rs62059793	17	7438687	TNFSF13	ENSG00000161955	alzheimers_noukb	C	2284	rs3803800	unconditioned	1.02662e-179	0.597808	5.43931e-180	0.316648	0.0855437	412.136	OID20733	no_MHC	UKB
rs62059793	17	7438687	TNFSF13	ENSG00000161955	alzheimers_noukb	C	2285	rs72479718	unconditioned	0.00596247	0.606859	0.00315851	0.32141	0.0626106	5.12227	OID20733	no_MHC	UKB
rs62059793	17	7438687	TNFSF13	ENSG00000161955	alzheimers_noukb	C	2284	rs72829444	unconditioned	2.43274e-05	0.624346	1.2886e-05	0.330665	0.0449508	10.6239	OID20733	no_MHC	UKB
rs62059793	17	7438687	TNFSF13	ENSG00000161955	anxiety_cc	C	1941	unconditioned	unconditioned	4.11414e-299	0.892847	4.07917e-300	0.0885071	0.0186456	687.059	OID20733	no_MHC	UKB
rs62059793	17	7438687	TNFSF13	ENSG00000161955	anxiety_cc	C	1804	rs115470767	unconditioned	2.43591e-05	0.864719	1.99707e-06	0.0708293	0.064425	10.6226	OID20733	no_MHC	UKB
rs62059793	17	7438687	TNFSF13	ENSG00000161955	anxiety_cc	C	1806	rs12601581	unconditioned	8.81317e-150	0.471782	7.3662e-151	0.0389431	0.489275	343.212	OID20733	no_MHC	UKB
rs62059793	17	7438687	TNFSF13	ENSG00000161955	anxiety_cc	C	1804	rs12944954	unconditioned	0.0265052	0.853544	0.00217302	0.0699297	0.0478479	3.63041	OID20733	no_MHC	UKB
rs62059793	17	7438687	TNFSF13	ENSG00000161955	anxiety_cc	C	1804	rs35850753	unconditioned	0.000272848	0.895123	2.23693e-05	0.0733551	0.0312268	8.2066	OID20733	no_MHC	UKB
rs62059793	17	7438687	TNFSF13	ENSG00000161955	anxiety_cc	C	1805	rs3803800	unconditioned	1.55592e-179	0.906727	1.27594e-180	0.0743377	0.0189355	411.721	OID20733	no_MHC	UKB
rs62059793	17	7438687	TNFSF13	ENSG00000161955	anxiety_cc	C	1804	rs72479718	unconditioned	0.0572663	0.835592	0.00469496	0.0684718	0.0339749	2.86004	OID20733	no_MHC	UKB
rs62059793	17	7438687	TNFSF13	ENSG00000161955	anxiety_cc	C	1805	rs72829444	unconditioned	3.51696e-05	0.901026	2.88402e-06	0.0738621	0.0250734	10.2553	OID20733	no_MHC	UKB
rs62059793	17	7438687	TNFSF13	ENSG00000161955	asd	C	2616	unconditioned	unconditioned	4.09949e-299	0.890723	4.66821e-300	0.101421	0.00785567	687.062	OID20733	no_MHC	UKB
rs62059793	17	7438687	TNFSF13	ENSG00000161955	asd	C	2244	rs115470767	unconditioned	3.44186e-07	0.882017	3.27522e-08	0.0838973	0.0340849	14.8821	OID20733	no_MHC	UKB
rs62059793	17	7438687	TNFSF13	ENSG00000161955	asd	C	2245	rs12601581	unconditioned	1.6786e-149	0.898221	1.59732e-150	0.0854565	0.0163221	342.567	OID20733	no_MHC	UKB
rs62059793	17	7438687	TNFSF13	ENSG00000161955	asd	C	2244	rs12944954	unconditioned	1.09922e-07	0.879789	1.04604e-08	0.0836863	0.0365246	16.0235	OID20733	no_MHC	UKB
rs62059793	17	7438687	TNFSF13	ENSG00000161955	asd	C	2244	rs35850753	unconditioned	9.76721e-12	0.894779	9.29286e-13	0.0851123	0.0201088	25.352	OID20733	no_MHC	UKB
rs62059793	17	7438687	TNFSF13	ENSG00000161955	asd	C	2244	rs3803800	unconditioned	1.55578e-179	0.905846	1.48001e-180	0.0861649	0.00798905	411.721	OID20733	no_MHC	UKB
rs62059793	17	7438687	TNFSF13	ENSG00000161955	asd	C	2243	rs72479718	unconditioned	0.0317089	0.841389	0.00301618	0.0799898	0.0438961	3.45116	OID20733	no_MHC	UKB
rs62059793	17	7438687	TNFSF13	ENSG00000161955	asd	C	2244	rs72829444	unconditioned	3.51748e-05	0.90276	3.34625e-06	0.0858702	0.0113315	10.2552	OID20733	no_MHC	UKB
rs62059793	17	7438687	TNFSF13	ENSG00000161955	bipolar	C	2503	unconditioned	unconditioned	3.86519e-299	0.83669	5.63034e-300	0.121838	0.0414725	687.121	OID20733	no_MHC	UKB
rs62059793	17	7438687	TNFSF13	ENSG00000161955	bipolar	C	2133	rs115470767	unconditioned	3.42713e-07	0.874643	4.30433e-08	0.109836	0.0155202	14.8864	OID20733	no_MHC	UKB
rs62059793	17	7438687	TNFSF13	ENSG00000161955	bipolar	C	2133	rs12601581	unconditioned	9.95739e-149	0.873834	1.25062e-149	0.109734	0.0164322	340.787	OID20733	no_MHC	UKB
rs62059793	17	7438687	TNFSF13	ENSG00000161955	bipolar	C	2133	rs12944954	unconditioned	1.09418e-07	0.875798	1.37422e-08	0.109981	0.0142207	16.0281	OID20733	no_MHC	UKB
rs62059793	17	7438687	TNFSF13	ENSG00000161955	bipolar	C	2133	rs35850753	unconditioned	9.19893e-12	0.842818	1.15574e-12	0.105839	0.0513437	25.4119	OID20733	no_MHC	UKB
rs62059793	17	7438687	TNFSF13	ENSG00000161955	bipolar	C	2133	rs3803800	unconditioned	1.46121e-179	0.850959	1.83568e-180	0.106862	0.0421797	411.783	OID20733	no_MHC	UKB
rs62059793	17	7438687	TNFSF13	ENSG00000161955	bipolar	C	2134	rs72479718	unconditioned	0.00735759	0.727134	0.000927146	0.0914547	0.173126	4.91202	OID20733	no_MHC	UKB
rs62059793	17	7438687	TNFSF13	ENSG00000161955	bipolar	C	2133	rs72829444	unconditioned	3.42795e-05	0.878732	4.30534e-06	0.110354	0.0108757	10.281	OID20733	no_MHC	UKB
rs62059793	17	7438687	TNFSF13	ENSG00000161955	bipolar_noukb	C	2499	unconditioned	unconditioned	3.74168e-299	0.809861	6.20851e-300	0.134323	0.0558159	687.153	OID20733	no_MHC	UKB
rs62059793	17	7438687	TNFSF13	ENSG00000161955	bipolar_noukb	C	2130	rs115470767	unconditioned	3.36625e-07	0.859111	4.90441e-08	0.125151	0.0157372	14.9043	OID20733	no_MHC	UKB
rs62059793	17	7438687	TNFSF13	ENSG00000161955	bipolar_noukb	C	2130	rs12601581	unconditioned	9.78811e-149	0.858986	1.42606e-149	0.125133	0.0158817	340.804	OID20733	no_MHC	UKB
rs62059793	17	7438687	TNFSF13	ENSG00000161955	bipolar_noukb	C	2130	rs12944954	unconditioned	1.07526e-07	0.860663	1.56657e-08	0.125377	0.0139595	16.0455	OID20733	no_MHC	UKB
rs62059793	17	7438687	TNFSF13	ENSG00000161955	bipolar_noukb	C	2130	rs35850753	unconditioned	8.72655e-12	0.799547	1.27216e-12	0.116475	0.0839785	25.4647	OID20733	no_MHC	UKB
rs62059793	17	7438687	TNFSF13	ENSG00000161955	bipolar_noukb	C	2130	rs3803800	unconditioned	1.41372e-179	0.823319	2.06041e-180	0.119937	0.0567434	411.817	OID20733	no_MHC	UKB
rs62059793	17	7438687	TNFSF13	ENSG00000161955	bipolar_noukb	C	2131	rs72479718	unconditioned	0.00676248	0.668318	0.000989626	0.0975758	0.226354	4.99637	OID20733	no_MHC	UKB
rs62059793	17	7438687	TNFSF13	ENSG00000161955	bipolar_noukb	C	2130	rs72829444	unconditioned	3.36752e-05	0.863235	4.90631e-06	0.125758	0.0109682	10.2988	OID20733	no_MHC	UKB
rs62059793	17	7438687	TNFSF13	ENSG00000161955	depression_Als_noukb_included	C	2406	unconditioned	unconditioned	4.49658e-299	0.972534	1.15726e-300	0.0250272	0.00243836	686.97	OID20733	no_MHC	UKB
rs62059793	17	7438687	TNFSF13	ENSG00000161955	depression_Als_noukb_included	C	2097	rs115470767	unconditioned	3.79246e-07	0.967819	7.64626e-09	0.0195002	0.0126804	14.7851	OID20733	no_MHC	UKB
rs62059793	17	7438687	TNFSF13	ENSG00000161955	depression_Als_noukb_included	C	2097	rs12601581	unconditioned	1.11275e-148	0.976525	2.24246e-150	0.0196756	0.00379977	340.676	OID20733	no_MHC	UKB
rs62059793	17	7438687	TNFSF13	ENSG00000161955	depression_Als_noukb_included	C	2097	rs12944954	unconditioned	1.20603e-07	0.965333	2.43189e-09	0.0194501	0.0152169	15.9308	OID20733	no_MHC	UKB
rs62059793	17	7438687	TNFSF13	ENSG00000161955	depression_Als_noukb_included	C	2097	rs35850753	unconditioned	1.05909e-11	0.970354	2.13503e-13	0.0195514	0.0100945	25.271	OID20733	no_MHC	UKB
rs62059793	17	7438687	TNFSF13	ENSG00000161955	depression_Als_noukb_included	C	2097	rs3803800	unconditioned	1.67907e-179	0.977846	3.3835e-181	0.0197022	0.00245168	411.644	OID20733	no_MHC	UKB
rs62059793	17	7438687	TNFSF13	ENSG00000161955	depression_Als_noukb_included	C	2098	rs72479718	unconditioned	0.00973643	0.961748	0.000196354	0.0193866	0.00893246	4.63188	OID20733	no_MHC	UKB
rs62059793	17	7438687	TNFSF13	ENSG00000161955	depression_Als_noukb_included	C	2097	rs72829444	unconditioned	3.80506e-05	0.975388	7.66934e-07	0.0196547	0.00491838	10.1766	OID20733	no_MHC	UKB
rs62059793	17	7438687	TNFSF13	ENSG00000161955	depression_Als_ukb_included	C	2480	unconditioned	unconditioned	4.17375e-299	0.900732	4.45398e-300	0.0961177	0.00314987	687.044	OID20733	no_MHC	UKB
rs62059793	17	7438687	TNFSF13	ENSG00000161955	depression_Als_ukb_included	C	2112	rs115470767	unconditioned	3.54572e-07	0.904932	3.50972e-08	0.0895689	0.00549847	14.8524	OID20733	no_MHC	UKB
rs62059793	17	7438687	TNFSF13	ENSG00000161955	depression_Als_ukb_included	C	2112	rs12601581	unconditioned	1.03526e-148	0.908556	1.0247e-149	0.0899276	0.00151622	340.748	OID20733	no_MHC	UKB
rs62059793	17	7438687	TNFSF13	ENSG00000161955	depression_Als_ukb_included	C	2112	rs12944954	unconditioned	1.12123e-07	0.897477	1.10995e-08	0.088831	0.0136923	16.0037	OID20733	no_MHC	UKB
rs62059793	17	7438687	TNFSF13	ENSG00000161955	depression_Als_ukb_included	C	2112	rs35850753	unconditioned	9.87347e-12	0.904674	9.77327e-13	0.0895434	0.00578258	25.3412	OID20733	no_MHC	UKB
rs62059793	17	7438687	TNFSF13	ENSG00000161955	depression_Als_ukb_included	C	2112	rs3803800	unconditioned	1.55736e-179	0.90705	1.54151e-180	0.0897785	0.00317196	411.72	OID20733	no_MHC	UKB
rs62059793	17	7438687	TNFSF13	ENSG00000161955	depression_Als_ukb_included	C	2113	rs72479718	unconditioned	0.00895677	0.884707	0.000886757	0.0875718	0.017878	4.71535	OID20733	no_MHC	UKB
rs62059793	17	7438687	TNFSF13	ENSG00000161955	depression_Als_ukb_included	C	2112	rs72829444	unconditioned	3.54028e-05	0.907496	3.50424e-06	0.089823	0.0026417	10.2487	OID20733	no_MHC	UKB
rs62059793	17	7438687	TNFSF13	ENSG00000161955	schizophrenia	C	2515	unconditioned	unconditioned	2.68606e-299	0.581473	1.86008e-299	0.402651	0.0158759	687.485	OID20733	no_MHC	UKB
rs62059793	17	7438687	TNFSF13	ENSG00000161955	schizophrenia	C	2132	rs115470767	unconditioned	2.3318e-07	0.595093	1.54603e-07	0.394547	0.01036	15.2715	OID20733	no_MHC	UKB
rs62059793	17	7438687	TNFSF13	ENSG00000161955	schizophrenia	C	2132	rs12601581	unconditioned	6.83098e-149	0.59945	4.52899e-149	0.397437	0.0031124	341.164	OID20733	no_MHC	UKB
rs62059793	17	7438687	TNFSF13	ENSG00000161955	schizophrenia	C	2132	rs12944954	unconditioned	7.41255e-08	0.593304	4.91471e-08	0.393362	0.0133338	16.4175	OID20733	no_MHC	UKB
rs62059793	17	7438687	TNFSF13	ENSG00000161955	schizophrenia	C	2132	rs35850753	unconditioned	6.3541e-12	0.582149	4.21314e-12	0.385967	0.0318843	25.7819	OID20733	no_MHC	UKB
rs62059793	17	7438687	TNFSF13	ENSG00000161955	schizophrenia	C	2132	rs3803800	unconditioned	1.01594e-179	0.591609	6.73597e-180	0.392238	0.0161526	412.147	OID20733	no_MHC	UKB
rs62059793	17	7438687	TNFSF13	ENSG00000161955	schizophrenia	C	2133	rs72479718	unconditioned	0.00406901	0.402128	0.00270497	0.267	0.324097	5.50436	OID20733	no_MHC	UKB
rs62059793	17	7438687	TNFSF13	ENSG00000161955	schizophrenia	C	2132	rs72829444	unconditioned	2.33099e-05	0.597546	1.54547e-05	0.396174	0.00624134	10.6666	OID20733	no_MHC	UKB
rs2229094	6	31540556	TNF	ENSG00000232810	adhd	C	7661	unconditioned	unconditioned	4.9958e-25	0.879146	6.54252e-26	0.115128	0.00572646	55.956	OID20473	caution_MHC	UKB
rs2229094	6	31540556	TNF	ENSG00000232810	adhd	C	1743	rs114300451	unconditioned	0.000146478	0.954032	5.39239e-06	0.0351107	0.0107056	8.82864	OID20473	caution_MHC	UKB
rs2229094	6	31540556	TNF	ENSG00000232810	adhd	C	1744	rs116432905	unconditioned	0.00925476	0.92509	0.00034095	0.0340495	0.0312652	4.68262	OID20473	caution_MHC	UKB
rs2229094	6	31540556	TNF	ENSG00000232810	adhd	C	1750	rs2229094	unconditioned	1.82849e-16	0.95844	6.73896e-18	0.0353174	0.00624295	36.2379	OID20473	caution_MHC	UKB
rs2229094	6	31540556	TNF	ENSG00000232810	adhd	C	1759	rs3130630	unconditioned	0.00194736	0.957535	7.18542e-05	0.0353263	0.00511976	6.24128	OID20473	caution_MHC	UKB
rs2229094	6	31540556	TNF	ENSG00000232810	alzheimers	C	10662	unconditioned	unconditioned	3.99775e-25	0.701977	1.6909e-25	0.296909	0.00111376	56.1789	OID20473	caution_MHC	UKB
rs2229094	6	31540556	TNF	ENSG00000232810	alzheimers	C	2069	rs114300451	unconditioned	1.71979e-06	0.961993	5.3788e-08	0.0300792	0.00792648	13.2733	OID20473	caution_MHC	UKB
rs2229094	6	31540556	TNF	ENSG00000232810	alzheimers	C	2069	rs116432905	unconditioned	0.00947407	0.953507	0.000296279	0.0298117	0.00691122	4.6592	OID20473	caution_MHC	UKB
rs2229094	6	31540556	TNF	ENSG00000232810	alzheimers	C	2075	rs2229094	unconditioned	1.84191e-16	0.968183	5.76096e-18	0.0302804	0.0015361	36.2306	OID20473	caution_MHC	UKB
rs2229094	6	31540556	TNF	ENSG00000232810	alzheimers	C	2084	rs3130630	unconditioned	0.0019431	0.966223	6.07998e-05	0.0302317	0.00154097	6.24347	OID20473	caution_MHC	UKB
rs2229094	6	31540556	TNF	ENSG00000232810	alzheimers_noukb	C	12712	unconditioned	unconditioned	1.30076e-25	0.228123	4.39329e-25	0.770479	0.00139827	57.3017	OID20473	caution_MHC	UKB
rs2229094	6	31540556	TNF	ENSG00000232810	alzheimers_noukb	C	2234	rs114300451	unconditioned	8.9315e-07	0.499368	8.61543e-07	0.481678	0.0189519	13.9285	OID20473	caution_MHC	UKB
rs2229094	6	31540556	TNF	ENSG00000232810	alzheimers_noukb	C	2234	rs116432905	unconditioned	0.00492296	0.495246	0.00474862	0.47769	0.0173921	5.31385	OID20473	caution_MHC	UKB
rs2229094	6	31540556	TNF	ENSG00000232810	alzheimers_noukb	C	2240	rs2229094	unconditioned	9.65955e-17	0.5074	9.31864e-17	0.48949	0.00311005	36.876	OID20473	caution_MHC	UKB
rs2229094	6	31540556	TNF	ENSG00000232810	alzheimers_noukb	C	2249	rs3130630	unconditioned	0.00101337	0.50421	0.000977723	0.486466	0.00733271	6.89447	OID20473	caution_MHC	UKB
rs2229094	6	31540556	TNF	ENSG00000232810	anxiety_cc	C	5482	unconditioned	unconditioned	3.31524e-25	0.583208	2.31273e-25	0.40684	0.00995276	56.3661	OID20473	caution_MHC	UKB
rs2229094	6	31540556	TNF	ENSG00000232810	anxiety_cc	C	1524	rs114300451	unconditioned	1.36252e-06	0.761644	3.04416e-07	0.170099	0.0682559	13.5062	OID20473	caution_MHC	UKB
rs2229094	6	31540556	TNF	ENSG00000232810	anxiety_cc	C	1524	rs116432905	unconditioned	0.00881686	0.767191	0.00196968	0.171339	0.0506827	4.73109	OID20473	caution_MHC	UKB
rs2229094	6	31540556	TNF	ENSG00000232810	anxiety_cc	C	1530	rs2229094	unconditioned	1.53509e-16	0.806128	3.43016e-17	0.180116	0.0137558	36.4128	OID20473	caution_MHC	UKB
rs2229094	6	31540556	TNF	ENSG00000232810	anxiety_cc	C	1539	rs3130630	unconditioned	0.00161753	0.803268	0.000361699	0.179605	0.0151476	6.42685	OID20473	caution_MHC	UKB
rs2229094	6	31540556	TNF	ENSG00000232810	asd	C	10666	unconditioned	unconditioned	3.67409e-25	0.643809	2.00356e-25	0.351078	0.00511215	56.2633	OID20473	caution_MHC	UKB
rs2229094	6	31540556	TNF	ENSG00000232810	asd	C	2080	rs114300451	unconditioned	1.57901e-06	0.883218	1.8459e-07	0.103237	0.0135432	13.3587	OID20473	caution_MHC	UKB
rs2229094	6	31540556	TNF	ENSG00000232810	asd	C	2080	rs116432905	unconditioned	0.00856689	0.862329	0.00100164	0.100796	0.0273065	4.75985	OID20473	caution_MHC	UKB
rs2229094	6	31540556	TNF	ENSG00000232810	asd	C	2086	rs2229094	unconditioned	1.69135e-16	0.888992	1.97784e-17	0.10395	0.0070573	36.3158	OID20473	caution_MHC	UKB
rs2229094	6	31540556	TNF	ENSG00000232810	asd	C	2095	rs3130630	unconditioned	0.00178089	0.887554	0.000208371	0.10384	0.00661657	6.33064	OID20473	caution_MHC	UKB
rs2229094	6	31540556	TNF	ENSG00000232810	bipolar	C	7902	unconditioned	unconditioned	3.22552e-30	5.67285e-06	5.68586e-25	0.999994	6.15081e-07	67.9065	OID20473	caution_MHC	UKB
rs2229094	6	31540556	TNF	ENSG00000232810	bipolar	C	1791	rs114300451	rs3130985*	0.000135319	0.881497	1.31061e-05	0.0853425	0.0330123	8.90787	OID20473	caution_MHC	UKB
rs2229094	6	31540556	TNF	ENSG00000232810	bipolar	C	1799	rs114300451	unconditioned	2.69486e-09	1.75564e-05	0.00015347	0.999826	2.74578e-06	19.7319	OID20473	caution_MHC	UKB
rs2229094	6	31540556	TNF	ENSG00000232810	bipolar	C	1792	rs116432905	rs3130985*	0.00814716	0.814574	0.000789793	0.078868	0.0976208	4.81009	OID20473	caution_MHC	UKB
rs2229094	6	31540556	TNF	ENSG00000232810	bipolar	C	1800	rs116432905	unconditioned	1.73853e-07	1.73839e-05	0.0099008	0.99	8.1802e-05	15.5651	OID20473	caution_MHC	UKB
rs2229094	6	31540556	TNF	ENSG00000232810	bipolar	C	1798	rs2229094	rs3130985*	1.7139e-16	0.898532	1.66077e-17	0.0870533	0.0144151	36.3026	OID20473	caution_MHC	UKB
rs2229094	6	31540556	TNF	ENSG00000232810	bipolar	C	1806	rs2229094	unconditioned	3.34897e-21	1.75591e-05	1.90721e-16	0.999981	1.90386e-06	47.1456	OID20473	caution_MHC	UKB
rs2229094	6	31540556	TNF	ENSG00000232810	bipolar	C	1807	rs3130630	rs3130985*	0.00183687	0.903408	0.000178117	0.0875945	0.00698253	6.29969	OID20473	caution_MHC	UKB
rs2229094	6	31540556	TNF	ENSG00000232810	bipolar	C	1815	rs3130630	unconditioned	3.53338e-08	1.73806e-05	0.00201224	0.989806	0.00816454	17.1584	OID20473	caution_MHC	UKB
rs2229094	6	31540556	TNF	ENSG00000232810	bipolar	C	1808	unconditioned	rs3130985*	5.10375e-25	4.95385e-26	0.8984	0.0871869	0.014413	55.9347	OID20473	caution_MHC	UKB
rs2229094	6	31540556	TNF	ENSG00000232810	bipolar_noukb	C	7911	unconditioned	unconditioned	6.55691e-30	1.15319e-05	5.68581e-25	0.999987	1.25043e-06	67.197	OID20473	caution_MHC	UKB
rs2229094	6	31540556	TNF	ENSG00000232810	bipolar_noukb	C	1786	rs114300451	rs3094222*	0.000136645	0.890133	1.15548e-05	0.0752356	0.0344828	8.89812	OID20473	caution_MHC	UKB
rs2229094	6	31540556	TNF	ENSG00000232810	bipolar_noukb	C	1793	rs114300451	unconditioned	5.05906e-09	3.29589e-05	0.000153467	0.999809	4.35867e-06	19.1021	OID20473	caution_MHC	UKB
rs2229094	6	31540556	TNF	ENSG00000232810	bipolar_noukb	C	1787	rs116432905	rs3094222*	0.0081889	0.818741	0.000693119	0.0691961	0.103181	4.80498	OID20473	caution_MHC	UKB
rs2229094	6	31540556	TNF	ENSG00000232810	bipolar_noukb	C	1794	rs116432905	unconditioned	3.26375e-07	3.26348e-05	0.00990061	0.989979	8.78963e-05	14.9352	OID20473	caution_MHC	UKB
rs2229094	6	31540556	TNF	ENSG00000232810	bipolar_noukb	C	1793	rs2229094	rs3094222*	1.73136e-16	0.907686	1.46486e-17	0.0767816	0.0155319	36.2925	OID20473	caution_MHC	UKB
rs2229094	6	31540556	TNF	ENSG00000232810	bipolar_noukb	C	1800	rs2229094	unconditioned	6.28701e-21	3.2964e-05	1.90717e-16	0.999963	3.57438e-06	46.5158	OID20473	caution_MHC	UKB
rs2229094	6	31540556	TNF	ENSG00000232810	bipolar_noukb	C	1802	rs3130630	rs3094222*	0.00185516	0.912403	0.000157115	0.077264	0.00832111	6.28979	OID20473	caution_MHC	UKB
rs2229094	6	31540556	TNF	ENSG00000232810	bipolar_noukb	C	1809	rs3130630	unconditioned	6.62964e-08	3.26113e-05	0.00201111	0.989258	0.00869824	16.5291	OID20473	caution_MHC	UKB
rs2229094	6	31540556	TNF	ENSG00000232810	bipolar_noukb	C	1802	unconditioned	rs3094222*	5.15574e-25	4.37058e-26	0.907552	0.0769187	0.0155296	55.9245	OID20473	caution_MHC	UKB
rs2229094	6	31540556	TNF	ENSG00000232810	depression_Als_noukb_included	C	7810	unconditioned	unconditioned	4.42394e-25	0.778126	1.25051e-25	0.219951	0.0019237	56.0776	OID20473	caution_MHC	UKB
rs2229094	6	31540556	TNF	ENSG00000232810	depression_Als_noukb_included	C	1744	rs114300451	unconditioned	0.000145214	0.946044	6.34426e-06	0.0413194	0.0124846	8.8373	OID20473	caution_MHC	UKB
rs2229094	6	31540556	TNF	ENSG00000232810	depression_Als_noukb_included	C	1745	rs116432905	unconditioned	0.009418	0.941625	0.000411499	0.0411348	0.00741074	4.66513	OID20473	caution_MHC	UKB
rs2229094	6	31540556	TNF	ENSG00000232810	depression_Als_noukb_included	C	1750	rs2229094	unconditioned	1.82305e-16	0.955865	7.96728e-18	0.0417717	0.00236311	36.2408	OID20473	caution_MHC	UKB
rs2229094	6	31540556	TNF	ENSG00000232810	depression_Als_noukb_included	C	1759	rs3130630	unconditioned	0.00194147	0.953827	8.48915e-05	0.0417039	0.00244312	6.24431	OID20473	caution_MHC	UKB
rs2229094	6	31540556	TNF	ENSG00000232810	depression_Als_ukb_included	C	7785	unconditioned	unconditioned	2.93325e-28	0.000516184	5.67952e-25	0.999463	2.11276e-05	63.3963	OID20473	caution_MHC	UKB
rs2229094	6	31540556	TNF	ENSG00000232810	depression_Als_ukb_included	C	1759	rs114300451	rs3130566*	5.36743e-05	0.349644	9.76133e-05	0.635856	0.0143493	9.83258	OID20473	caution_MHC	UKB
rs2229094	6	31540556	TNF	ENSG00000232810	depression_Als_ukb_included	C	1767	rs114300451	unconditioned	3.0625e-07	0.00199513	0.000153163	0.997817	3.41704e-05	14.9989	OID20473	caution_MHC	UKB
rs2229094	6	31540556	TNF	ENSG00000232810	depression_Als_ukb_included	C	1760	rs116432905	rs3130566*	0.00349832	0.349737	0.00636214	0.636036	0.00436654	5.65547	OID20473	caution_MHC	UKB
rs2229094	6	31540556	TNF	ENSG00000232810	depression_Als_ukb_included	C	1768	rs116432905	unconditioned	1.97592e-05	0.00197556	0.00988211	0.988029	9.40694e-05	10.8319	OID20473	caution_MHC	UKB
rs2229094	6	31540556	TNF	ENSG00000232810	depression_Als_ukb_included	C	1766	rs2229094	rs3130566*	6.7496e-17	0.353856	1.22752e-16	0.643539	0.00260497	37.2345	OID20473	caution_MHC	UKB
rs2229094	6	31540556	TNF	ENSG00000232810	depression_Als_ukb_included	C	1774	rs2229094	unconditioned	3.80565e-19	0.00199534	1.9033e-16	0.997923	8.1671e-05	42.4126	OID20473	caution_MHC	UKB
rs2229094	6	31540556	TNF	ENSG00000232810	depression_Als_ukb_included	C	1775	rs3130630	rs3130566*	0.000719548	0.353771	0.00130862	0.64339	0.000810832	7.23689	OID20473	caution_MHC	UKB
rs2229094	6	31540556	TNF	ENSG00000232810	depression_Als_ukb_included	C	1783	rs3130630	unconditioned	4.04286e-06	0.001988	0.00202195	0.994248	0.00173769	12.4186	OID20473	caution_MHC	UKB
rs2229094	6	31540556	TNF	ENSG00000232810	depression_Als_ukb_included	C	1776	unconditioned	rs3130566*	2.00994e-25	3.65543e-25	0.353854	0.643541	0.00260495	56.8665	OID20473	caution_MHC	UKB
rs2229094	6	31540556	TNF	ENSG00000232810	schizophrenia	C	8005	unconditioned	unconditioned	5.8869e-47	1.03536e-22	5.68588e-25	1	6.76335e-23	106.449	OID20473	caution_MHC	UKB
rs2229094	6	31540556	TNF	ENSG00000232810	schizophrenia	C	1793	rs114300451	rs2596495*	4.93342e-05	0.321384	0.000102968	0.670773	0.00769107	9.91689	OID20473	caution_MHC	UKB
rs2229094	6	31540556	TNF	ENSG00000232810	schizophrenia	C	1798	rs114300451	unconditioned	6.36629e-26	4.14746e-22	0.000153474	0.999845	1.3966e-06	58.0162	OID20473	caution_MHC	UKB
rs2229094	6	31540556	TNF	ENSG00000232810	schizophrenia	C	1794	rs116432905	rs2596495*	0.00307702	0.30766	0.00642228	0.6421	0.04074	5.78379	OID20473	caution_MHC	UKB
rs2229094	6	31540556	TNF	ENSG00000232810	schizophrenia	C	1799	rs116432905	unconditioned	4.10703e-24	4.10667e-22	0.00990097	0.99001	8.90999e-05	53.8493	OID20473	caution_MHC	UKB
rs2229094	6	31540556	TNF	ENSG00000232810	schizophrenia	C	1800	rs2229094	rs2596495*	6.15661e-17	0.322781	1.28553e-16	0.673981	0.00323828	37.3264	OID20473	caution_MHC	UKB
rs2229094	6	31540556	TNF	ENSG00000232810	schizophrenia	C	1805	rs2229094	unconditioned	7.91154e-38	4.14811e-22	1.90727e-16	1	3.31411e-18	85.4299	OID20473	caution_MHC	UKB
rs2229094	6	31540556	TNF	ENSG00000232810	schizophrenia	C	1809	rs3130630	rs2596495*	0.00065272	0.320975	0.001363	0.67025	0.00675926	7.33436	OID20473	caution_MHC	UKB
rs2229094	6	31540556	TNF	ENSG00000232810	schizophrenia	C	1814	rs3130630	unconditioned	8.16287e-25	4.01525e-22	0.00196785	0.967942	0.0300901	55.465	OID20473	caution_MHC	UKB
rs2229094	6	31540556	TNF	ENSG00000232810	schizophrenia	C	1809	unconditioned	rs2596495*	1.83362e-25	3.82892e-25	0.322768	0.673994	0.00323811	56.9583	OID20473	caution_MHC	UKB
rs3806631	3	25706846	TOP2B	ENSG00000077097	adhd	C	2393	unconditioned	unconditioned	1.24011e-18	0.90529	1.20523e-19	0.0879758	0.00673461	41.2313	OID30559	no_MHC	UKB
rs3806631	3	25706846	TOP2B	ENSG00000077097	adhd	C	2312	rs3806631*	unconditioned	0.888312	0.0307077	0.0769478	0.00265861	0.00137341	0.118432	OID30559	no_MHC	UKB
rs3806631	3	25706846	TOP2B	ENSG00000077097	alzheimers	C	3672	unconditioned	unconditioned	1.14495e-18	0.95866	4.67736e-20	0.039161	0.00217867	41.3112	OID30559	no_MHC	UKB
rs3806631	3	25706846	TOP2B	ENSG00000077097	alzheimers	C	2528	rs3806631*	unconditioned	0.951682	0.0361165	0.0115614	0.000438557	0.000201643	0.0495244	OID30559	no_MHC	UKB
rs3806631	3	25706846	TOP2B	ENSG00000077097	alzheimers_noukb	C	3823	unconditioned	unconditioned	9.58721e-19	0.80292	2.29158e-19	0.191912	0.0051677	41.4887	OID30559	no_MHC	UKB
rs3806631	3	25706846	TOP2B	ENSG00000077097	alzheimers_noukb	C	2543	rs3806631*	unconditioned	0.842185	0.0321472	0.119512	0.00456032	0.00159566	0.171756	OID30559	no_MHC	UKB
rs3806631	3	25706846	TOP2B	ENSG00000077097	anxiety_cc	C	2241	unconditioned	unconditioned	1.01674e-18	0.851579	1.57832e-19	0.132178	0.0162436	41.4299	OID30559	no_MHC	UKB
rs3806631	3	25706846	TOP2B	ENSG00000077097	anxiety_cc	C	2119	rs3806631*	unconditioned	0.871352	0.0231653	0.101618	0.00270041	0.00116402	0.137709	OID30559	no_MHC	UKB
rs3806631	3	25706846	TOP2B	ENSG00000077097	asd	C	2696	unconditioned	unconditioned	1.09638e-18	0.918293	8.71669e-20	0.0729997	0.00870736	41.3545	OID30559	no_MHC	UKB
rs3806631	3	25706846	TOP2B	ENSG00000077097	asd	C	2436	rs3806631*	unconditioned	0.90265	0.0322631	0.0619691	0.00221403	0.000903993	0.102421	OID30559	no_MHC	UKB
rs3806631	3	25706846	TOP2B	ENSG00000077097	bipolar	C	2798	unconditioned	unconditioned	1.05052e-18	0.875833	1.33847e-19	0.111577	0.0125892	41.3972	OID30559	no_MHC	UKB
rs3806631	3	25706846	TOP2B	ENSG00000077097	bipolar	C	2433	rs3806631*	unconditioned	0.86595	0.0316328	0.097668	0.0035666	0.00118298	0.143929	OID30559	no_MHC	UKB
rs3806631	3	25706846	TOP2B	ENSG00000077097	bipolar_noukb	C	2795	unconditioned	unconditioned	1.05091e-18	0.876159	1.34935e-19	0.112486	0.0113551	41.3969	OID30559	no_MHC	UKB
rs3806631	3	25706846	TOP2B	ENSG00000077097	bipolar_noukb	C	2434	rs3806631*	unconditioned	0.865918	0.031652	0.0976355	0.00356766	0.00122638	0.143965	OID30559	no_MHC	UKB
rs3806631	3	25706846	TOP2B	ENSG00000077097	depression_Als_noukb_included	C	2665	unconditioned	unconditioned	3.88015e-19	0.323498	8.10243e-19	0.675518	0.000983592	42.3932	OID30559	no_MHC	UKB
rs3806631	3	25706846	TOP2B	ENSG00000077097	depression_Als_noukb_included	C	2391	rs3806631*	unconditioned	0.314641	0.0110452	0.642182	0.0225336	0.00959777	1.15632	OID30559	no_MHC	UKB
rs3806631	3	25706846	TOP2B	ENSG00000077097	depression_Als_ukb_included	C	2767	unconditioned	unconditioned	1.0014e-18	0.834928	1.94769e-19	0.162387	0.00268453	41.4451	OID30559	no_MHC	UKB
rs3806631	3	25706846	TOP2B	ENSG00000077097	depression_Als_ukb_included	C	2418	rs3806631*	unconditioned	0.812074	0.0289071	0.151835	0.00540302	0.00178124	0.208164	OID30559	no_MHC	UKB
rs3806631	3	25706846	TOP2B	ENSG00000077097	schizophrenia	C	2810	unconditioned	unconditioned	6.1355e-19	0.511521	5.82392e-19	0.485541	0.00293834	41.935	OID30559	no_MHC	UKB
rs3806631	3	25706846	TOP2B	ENSG00000077097	schizophrenia	C	2446	rs3806631*	unconditioned	0.498275	0.018307	0.462811	0.0170004	0.00360655	0.696604	OID30559	no_MHC	UKB
rs148451580	6	32498626	TP53BP1	ENSG00000067369	adhd	T	7076	unconditioned	unconditioned	8.78075e-40	0.688038	3.92427e-40	0.307492	0.00446993	89.9308	OID30470	caution_MHC	UKB
rs148451580	6	32498626	TP53BP1	ENSG00000067369	adhd	T	1270	rs1063345	unconditioned	1.22218e-08	0.90089	8.53861e-10	0.0629033	0.0362069	18.22	OID30470	caution_MHC	UKB
rs148451580	6	32498626	TP53BP1	ENSG00000067369	adhd	T	1270	rs1140347	unconditioned	0.00567409	0.91889	0.000396413	0.0641862	0.0108528	5.17184	OID30470	caution_MHC	UKB
rs148451580	6	32498626	TP53BP1	ENSG00000067369	adhd	T	1270	rs28383453	unconditioned	0.0223288	0.89796	0.00155997	0.0627194	0.0154319	3.80188	OID30470	caution_MHC	UKB
rs148451580	6	32498626	TP53BP1	ENSG00000067369	adhd	T	1273	rs28483633	unconditioned	0.0404911	0.880243	0.00283149	0.0615395	0.0148946	3.20667	OID30470	caution_MHC	UKB
rs148451580	6	32498626	TP53BP1	ENSG00000067369	adhd	T	1270	rs28746876	unconditioned	1.28582e-05	0.924855	8.98324e-07	0.0646032	0.0105285	11.2615	OID30470	caution_MHC	UKB
rs148451580	6	32498626	TP53BP1	ENSG00000067369	adhd	T	1270	rs35858943	unconditioned	1.3072e-05	0.92739	9.13258e-07	0.0647831	0.00781265	11.245	OID30470	caution_MHC	UKB
rs148451580	6	32498626	TP53BP1	ENSG00000067369	adhd	T	1270	rs41270891	unconditioned	0.00169839	0.925757	0.000118656	0.064669	0.00775704	6.37807	OID30470	caution_MHC	UKB
rs148451580	6	32498626	TP53BP1	ENSG00000067369	adhd	T	1271	rs4713571	unconditioned	0.00165808	0.923312	0.000115861	0.0645077	0.0104068	6.4021	OID30470	caution_MHC	UKB
rs148451580	6	32498626	TP53BP1	ENSG00000067369	adhd	T	1270	rs9271780	unconditioned	4.95053e-14	0.929215	3.45862e-15	0.0649125	0.00587243	30.6367	OID30470	caution_MHC	UKB
rs148451580	6	32498626	TP53BP1	ENSG00000067369	adhd	T	1270	rs9272731	unconditioned	7.6509e-06	0.930154	5.3452e-07	0.0649792	0.00485833	11.7807	OID30470	caution_MHC	UKB
rs148451580	6	32498626	TP53BP1	ENSG00000067369	adhd	T	1270	rs9273453	unconditioned	2.38335e-10	0.927344	1.6651e-11	0.0647798	0.00787664	22.1573	OID30470	caution_MHC	UKB
rs148451580	6	32498626	TP53BP1	ENSG00000067369	alzheimers	T	15340	unconditioned	unconditioned	1.23931e-46	1.56342e-05	7.92665e-42	0.99997	1.44884e-05	105.704	OID30470	caution_MHC	UKB
rs148451580	6	32498626	TP53BP1	ENSG00000067369	alzheimers	T	2206	rs1063345	rs2647066*	7.26954e-17	0.335468	9.1925e-17	0.423966	0.240567	37.1603	OID30470	caution_MHC	UKB
rs148451580	6	32498626	TP53BP1	ENSG00000067369	alzheimers	T	2481	rs1063345	unconditioned	1.08336e-20	5.00712e-05	2.16192e-16	0.999205	0.000745078	45.9716	OID30470	caution_MHC	UKB
rs148451580	6	32498626	TP53BP1	ENSG00000067369	alzheimers	T	2207	rs1140347	rs2647066*	2.52898e-22	0.360086	3.1979e-22	0.455144	0.184769	49.7291	OID30470	caution_MHC	UKB
rs148451580	6	32498626	TP53BP1	ENSG00000067369	alzheimers	T	2482	rs1140347	unconditioned	3.51322e-26	5.00931e-05	7.01088e-22	0.999643	0.000307157	58.6107	OID30470	caution_MHC	UKB
rs148451580	6	32498626	TP53BP1	ENSG00000067369	alzheimers	T	2206	rs28383453	rs2647066*	6.8699e-20	0.437897	8.68236e-20	0.553416	0.00868694	44.1246	OID30470	caution_MHC	UKB
rs148451580	6	32498626	TP53BP1	ENSG00000067369	alzheimers	T	2481	rs28383453	unconditioned	7.85238e-24	5.01079e-05	1.567e-19	0.999937	1.24385e-05	53.2012	OID30470	caution_MHC	UKB
rs148451580	6	32498626	TP53BP1	ENSG00000067369	alzheimers	T	2213	rs28483633	rs2647066*	5.60913e-11	0.440325	7.08921e-11	0.556511	0.00316456	23.604	OID30470	caution_MHC	UKB
rs148451580	6	32498626	TP53BP1	ENSG00000067369	alzheimers	T	2490	rs28483633	unconditioned	6.3755e-15	5.01085e-05	1.27228e-10	0.99995	2.94076e-07	32.6863	OID30470	caution_MHC	UKB
rs148451580	6	32498626	TP53BP1	ENSG00000067369	alzheimers	T	2206	rs28746876	rs2647066*	1.41312e-07	0.439996	1.78592e-07	0.556068	0.00393565	15.7723	OID30470	caution_MHC	UKB
rs148451580	6	32498626	TP53BP1	ENSG00000067369	alzheimers	T	2481	rs28746876	unconditioned	1.58201e-11	5.01044e-05	3.15701e-07	0.999867	8.23182e-05	24.8697	OID30470	caution_MHC	UKB
rs148451580	6	32498626	TP53BP1	ENSG00000067369	alzheimers	T	2206	rs35858943	rs2647066*	2.96753e-13	0.440917	3.7504e-13	0.557233	0.00185034	28.8459	OID30470	caution_MHC	UKB
rs148451580	6	32498626	TP53BP1	ENSG00000067369	alzheimers	T	2482	rs35858943	unconditioned	1.09368e-21	5.01084e-05	2.18251e-17	0.999949	1.35687e-06	48.2647	OID30470	caution_MHC	UKB
rs148451580	6	32498626	TP53BP1	ENSG00000067369	alzheimers	T	2207	rs41270891	rs2647066*	1.88499e-08	0.440947	2.38227e-08	0.557273	0.00178043	17.7868	OID30470	caution_MHC	UKB
rs148451580	6	32498626	TP53BP1	ENSG00000067369	alzheimers	T	2482	rs41270891	unconditioned	2.13889e-12	5.01084e-05	4.26831e-08	0.999948	1.49406e-06	26.8707	OID30470	caution_MHC	UKB
rs148451580	6	32498626	TP53BP1	ENSG00000067369	alzheimers	T	2206	rs4713571	rs2647066*	0.000672115	0.416305	0.000849425	0.526074	0.0560992	7.30508	OID30470	caution_MHC	UKB
rs148451580	6	32498626	TP53BP1	ENSG00000067369	alzheimers	T	2481	rs4713571	unconditioned	6.87518e-08	5.00228e-05	0.00137199	0.998238	0.000339474	16.4928	OID30470	caution_MHC	UKB
rs148451580	6	32498626	TP53BP1	ENSG00000067369	alzheimers	T	2205	rs9271780	rs2647066*	8.19609e-15	0.440666	1.03583e-14	0.556914	0.00241985	32.4351	OID30470	caution_MHC	UKB
rs148451580	6	32498626	TP53BP1	ENSG00000067369	alzheimers	T	2480	rs9271780	unconditioned	9.21486e-19	5.01085e-05	1.83889e-14	0.99995	1.22156e-07	41.5283	OID30470	caution_MHC	UKB
rs148451580	6	32498626	TP53BP1	ENSG00000067369	alzheimers	T	2205	rs9272731	rs2647066*	2.33896e-06	0.438743	2.95599e-06	0.554479	0.00677277	12.9658	OID30470	caution_MHC	UKB
rs148451580	6	32498626	TP53BP1	ENSG00000067369	alzheimers	T	2480	rs9272731	unconditioned	1.69069e-10	5.01081e-05	3.37389e-06	0.999941	5.90727e-06	22.5007	OID30470	caution_MHC	UKB
rs148451580	6	32498626	TP53BP1	ENSG00000067369	alzheimers	T	2206	rs9273453	rs2647066*	6.25793e-14	0.425889	7.90933e-14	0.538241	0.0358695	30.4023	OID30470	caution_MHC	UKB
rs148451580	6	32498626	TP53BP1	ENSG00000067369	alzheimers	T	2481	rs9273453	unconditioned	7.35509e-18	5.01084e-05	1.46776e-13	0.999948	1.79383e-06	39.4511	OID30470	caution_MHC	UKB
rs148451580	6	32498626	TP53BP1	ENSG00000067369	alzheimers	T	2276	unconditioned	rs2647066*	1.43002e-37	1.83037e-37	0.438015	0.560641	0.00134371	84.838	OID30470	caution_MHC	UKB
rs148451580	6	32498626	TP53BP1	ENSG00000067369	alzheimers_noukb	T	19088	unconditioned	unconditioned	2.63285e-51	3.04586e-09	8.644e-43	1	3.73373e-11	116.464	OID30470	caution_MHC	UKB
rs148451580	6	32498626	TP53BP1	ENSG00000067369	alzheimers_noukb	T	2777	rs1063345	rs9271009*	1.0802e-16	0.499514	1.07311e-16	0.496232	0.00425447	36.7642	OID30470	caution_MHC	UKB
rs148451580	6	32498626	TP53BP1	ENSG00000067369	alzheimers_noukb	T	2779	rs1063345	unconditioned	1.31345e-24	6.0732e-09	2.1627e-16	1	2.06855e-08	54.9894	OID30470	caution_MHC	UKB
rs148451580	6	32498626	TP53BP1	ENSG00000067369	alzheimers_noukb	T	2778	rs1140347	rs9271009*	3.50288e-22	0.499695	3.47992e-22	0.496415	0.00389038	49.4033	OID30470	caution_MHC	UKB
rs148451580	6	32498626	TP53BP1	ENSG00000067369	alzheimers_noukb	T	2780	rs1140347	unconditioned	4.25769e-30	6.07319e-09	7.01063e-22	1	1.3683e-07	67.6288	OID30470	caution_MHC	UKB
rs148451580	6	32498626	TP53BP1	ENSG00000067369	alzheimers_noukb	T	2777	rs28383453	rs9271009*	7.82122e-20	0.499277	7.7699e-20	0.495996	0.004727	43.9949	OID30470	caution_MHC	UKB
rs148451580	6	32498626	TP53BP1	ENSG00000067369	alzheimers_noukb	T	2779	rs28383453	unconditioned	9.51434e-28	6.0732e-09	1.56661e-19	1	1.31443e-08	62.2196	OID30470	caution_MHC	UKB
rs148451580	6	32498626	TP53BP1	ENSG00000067369	alzheimers_noukb	T	2787	rs28483633	rs9271009*	6.30477e-11	0.495722	6.26511e-11	0.492592	0.0116861	23.4871	OID30470	caution_MHC	UKB
rs148451580	6	32498626	TP53BP1	ENSG00000067369	alzheimers_noukb	T	2789	rs28483633	unconditioned	7.72466e-19	6.0732e-09	1.27193e-10	1	1.53495e-09	41.7047	OID30470	caution_MHC	UKB
rs148451580	6	32498626	TP53BP1	ENSG00000067369	alzheimers_noukb	T	2777	rs28746876	rs9271009*	1.40062e-07	0.495799	1.39145e-07	0.492541	0.0116603	15.7812	OID30470	caution_MHC	UKB
rs148451580	6	32498626	TP53BP1	ENSG00000067369	alzheimers_noukb	T	2779	rs28746876	unconditioned	1.70859e-15	6.04886e-09	2.81333e-07	0.995989	0.00401114	34.0031	OID30470	caution_MHC	UKB
rs148451580	6	32498626	TP53BP1	ENSG00000067369	alzheimers_noukb	T	2778	rs35858943	rs9271009*	4.89786e-18	0.224465	4.88398e-18	0.223277	0.552258	39.8577	OID30470	caution_MHC	UKB
rs148451580	6	32498626	TP53BP1	ENSG00000067369	alzheimers_noukb	T	2780	rs35858943	unconditioned	1.32524e-25	6.07319e-09	2.18212e-17	0.999999	1.31614e-06	57.283	OID30470	caution_MHC	UKB
rs148451580	6	32498626	TP53BP1	ENSG00000067369	alzheimers_noukb	T	2778	rs41270891	rs9271009*	2.13105e-08	0.499488	2.11708e-08	0.49621	0.00430132	17.6641	OID30470	caution_MHC	UKB
rs148451580	6	32498626	TP53BP1	ENSG00000067369	alzheimers_noukb	T	2780	rs41270891	unconditioned	2.59131e-16	6.07317e-09	4.2668e-08	0.999996	3.56773e-06	35.8892	OID30470	caution_MHC	UKB
rs148451580	6	32498626	TP53BP1	ENSG00000067369	alzheimers_noukb	T	2777	rs4713571	rs9271009*	0.000594948	0.49796	0.000591047	0.494689	0.00616485	7.42704	OID30470	caution_MHC	UKB
rs148451580	6	32498626	TP53BP1	ENSG00000067369	alzheimers_noukb	T	2779	rs4713571	unconditioned	7.13266e-12	5.96895e-09	0.00117445	0.982818	0.0160072	25.6663	OID30470	caution_MHC	UKB
rs148451580	6	32498626	TP53BP1	ENSG00000067369	alzheimers_noukb	T	2778	rs9271780	rs9271009*	8.68929e-16	0.499724	8.63234e-16	0.496445	0.00383129	34.6793	OID30470	caution_MHC	UKB
rs148451580	6	32498626	TP53BP1	ENSG00000067369	alzheimers_noukb	T	2780	rs9271780	unconditioned	1.05612e-23	6.0732e-09	1.73899e-15	1	5.29866e-09	52.9049	OID30470	caution_MHC	UKB
rs148451580	6	32498626	TP53BP1	ENSG00000067369	alzheimers_noukb	T	2780	rs9272731	rs9271009*	1.94311e-07	0.496785	1.93049e-07	0.493549	0.0096656	15.4538	OID30470	caution_MHC	UKB
rs148451580	6	32498626	TP53BP1	ENSG00000067369	alzheimers_noukb	T	2782	rs9272731	unconditioned	2.37572e-15	6.07319e-09	3.91181e-07	0.999999	6.68098e-07	33.6735	OID30470	caution_MHC	UKB
rs148451580	6	32498626	TP53BP1	ENSG00000067369	alzheimers_noukb	T	2777	rs9273453	rs9271009*	7.32601e-14	0.499255	7.27794e-14	0.495974	0.00477123	30.2448	OID30470	caution_MHC	UKB
rs148451580	6	32498626	TP53BP1	ENSG00000067369	alzheimers_noukb	T	2779	rs9273453	unconditioned	8.91222e-22	6.0732e-09	1.46747e-13	1	9.02687e-11	48.4694	OID30470	caution_MHC	UKB
rs148451580	6	32498626	TP53BP1	ENSG00000067369	alzheimers_noukb	T	2877	unconditioned	rs9271009*	7.02829e-38	7.02019e-38	0.497506	0.496927	0.00556718	85.5483	OID30470	caution_MHC	UKB
rs148451580	6	32498626	TP53BP1	ENSG00000067369	anxiety_cc	T	9229	unconditioned	unconditioned	4.94563e-43	0.513932	4.49466e-43	0.46705	0.0190184	97.4127	OID30470	caution_MHC	UKB
rs148451580	6	32498626	TP53BP1	ENSG00000067369	anxiety_cc	T	2142	rs1063345	unconditioned	1.77636e-16	0.821346	3.48931e-17	0.16132	0.017334	36.2668	OID30470	caution_MHC	UKB
rs148451580	6	32498626	TP53BP1	ENSG00000067369	anxiety_cc	T	2143	rs1140347	unconditioned	5.75015e-22	0.820191	1.12964e-22	0.161112	0.0186972	48.9076	OID30470	caution_MHC	UKB
rs148451580	6	32498626	TP53BP1	ENSG00000067369	anxiety_cc	T	2142	rs28383453	unconditioned	1.27036e-19	0.810883	2.49557e-20	0.159265	0.0298519	43.5098	OID30470	caution_MHC	UKB
rs148451580	6	32498626	TP53BP1	ENSG00000067369	anxiety_cc	T	2144	rs28483633	unconditioned	0.000229532	0.799961	4.51649e-05	0.157365	0.0423993	8.37947	OID30470	caution_MHC	UKB
rs148451580	6	32498626	TP53BP1	ENSG00000067369	anxiety_cc	T	2141	rs28746876	unconditioned	2.96152e-06	0.794028	5.8167e-07	0.155905	0.050064	12.7298	OID30470	caution_MHC	UKB
rs148451580	6	32498626	TP53BP1	ENSG00000067369	anxiety_cc	T	2143	rs35858943	unconditioned	1.70729e-17	0.782389	3.35595e-18	0.153728	0.0638831	38.609	OID30470	caution_MHC	UKB
rs148451580	6	32498626	TP53BP1	ENSG00000067369	anxiety_cc	T	2143	rs41270891	unconditioned	3.45747e-08	0.810302	6.79343e-09	0.159182	0.0305157	17.1801	OID30470	caution_MHC	UKB
rs148451580	6	32498626	TP53BP1	ENSG00000067369	anxiety_cc	T	2142	rs4713571	unconditioned	0.000956703	0.797033	0.000187937	0.156526	0.0452965	6.95202	OID30470	caution_MHC	UKB
rs148451580	6	32498626	TP53BP1	ENSG00000067369	anxiety_cc	T	2143	rs9271780	unconditioned	1.38295e-15	0.795248	2.71706e-16	0.156192	0.0485601	34.2146	OID30470	caution_MHC	UKB
rs148451580	6	32498626	TP53BP1	ENSG00000067369	anxiety_cc	T	2145	rs9272731	unconditioned	3.20259e-07	0.806943	6.29524e-08	0.158584	0.034472	14.9541	OID30470	caution_MHC	UKB
rs148451580	6	32498626	TP53BP1	ENSG00000067369	anxiety_cc	T	2142	rs9273453	unconditioned	1.1859e-13	0.808116	2.3297e-14	0.158722	0.0331625	29.7631	OID30470	caution_MHC	UKB
rs148451580	6	32498626	TP53BP1	ENSG00000067369	asd	T	17070	unconditioned	unconditioned	5.19548e-43	0.581999	3.68026e-43	0.412258	0.00574312	97.3634	OID30470	caution_MHC	UKB
rs148451580	6	32498626	TP53BP1	ENSG00000067369	asd	T	2638	rs1063345	unconditioned	1.96225e-16	0.907105	1.84416e-17	0.0852436	0.00765096	36.1673	OID30470	caution_MHC	UKB
rs148451580	6	32498626	TP53BP1	ENSG00000067369	asd	T	2638	rs1140347	unconditioned	1.07842e-08	0.905896	1.01355e-09	0.0851312	0.00897278	18.3452	OID30470	caution_MHC	UKB
rs148451580	6	32498626	TP53BP1	ENSG00000067369	asd	T	2638	rs28383453	unconditioned	1.4215e-19	0.907222	1.33595e-20	0.0852545	0.00752361	43.3974	OID30470	caution_MHC	UKB
rs148451580	6	32498626	TP53BP1	ENSG00000067369	asd	T	2648	rs28483633	unconditioned	1.13773e-10	0.894335	1.07219e-11	0.08426	0.0214052	22.8968	OID30470	caution_MHC	UKB
rs148451580	6	32498626	TP53BP1	ENSG00000067369	asd	T	2638	rs28746876	unconditioned	2.77713e-07	0.895609	2.6104e-08	0.0841637	0.020227	15.0967	OID30470	caution_MHC	UKB
rs148451580	6	32498626	TP53BP1	ENSG00000067369	asd	T	2639	rs35858943	unconditioned	1.97691e-17	0.905847	1.85816e-18	0.0851342	0.00901928	38.4624	OID30470	caution_MHC	UKB
rs148451580	6	32498626	TP53BP1	ENSG00000067369	asd	T	2639	rs41270891	unconditioned	3.86652e-08	0.905996	3.63424e-09	0.0851479	0.00885564	17.0683	OID30470	caution_MHC	UKB
rs148451580	6	32498626	TP53BP1	ENSG00000067369	asd	T	2638	rs4713571	unconditioned	0.00108458	0.902131	0.000101937	0.084777	0.0119058	6.82656	OID30470	caution_MHC	UKB
rs148451580	6	32498626	TP53BP1	ENSG00000067369	asd	T	2639	rs9271780	unconditioned	1.57141e-15	0.903413	1.47695e-16	0.084899	0.0116884	34.0868	OID30470	caution_MHC	UKB
rs148451580	6	32498626	TP53BP1	ENSG00000067369	asd	T	2641	rs9272731	unconditioned	3.54874e-07	0.906864	3.33596e-08	0.085241	0.00789417	14.8515	OID30470	caution_MHC	UKB
rs148451580	6	32498626	TP53BP1	ENSG00000067369	asd	T	2638	rs9273453	unconditioned	1.31861e-13	0.898438	1.23939e-14	0.0844291	0.0171326	29.657	OID30470	caution_MHC	UKB
rs148451580	6	32498626	TP53BP1	ENSG00000067369	bipolar	T	8211	unconditioned	unconditioned	5.18242e-45	0.000281431	1.84093e-41	0.999716	2.57064e-06	101.971	OID30470	caution_MHC	UKB
rs148451580	6	32498626	TP53BP1	ENSG00000067369	bipolar	T	1485	rs1063345	unconditioned	4.85364e-18	0.0222905	2.09578e-16	0.96248	0.0152297	39.8668	OID30470	caution_MHC	UKB
rs148451580	6	32498626	TP53BP1	ENSG00000067369	bipolar	T	1485	rs1140347	unconditioned	1.5958e-23	0.0226229	6.8905e-22	0.976832	0.000544739	52.4921	OID30470	caution_MHC	UKB
rs148451580	6	32498626	TP53BP1	ENSG00000067369	bipolar	T	1485	rs28383453	unconditioned	3.56197e-21	0.0226257	1.53802e-19	0.976953	0.000420936	47.084	OID30470	caution_MHC	UKB
rs148451580	6	32498626	TP53BP1	ENSG00000067369	bipolar	T	1489	rs28483633	unconditioned	2.89328e-12	0.0226288	1.24929e-10	0.97709	0.000281078	26.5686	OID30470	caution_MHC	UKB
rs148451580	6	32498626	TP53BP1	ENSG00000067369	bipolar	T	1484	rs28746876	unconditioned	8.25397e-08	0.0226063	3.56398e-06	0.976114	0.00127611	16.31	OID30470	caution_MHC	UKB
rs148451580	6	32498626	TP53BP1	ENSG00000067369	bipolar	T	1484	rs35858943	unconditioned	2.17125e-09	0.0226188	9.37521e-08	0.976654	0.000726759	19.948	OID30470	caution_MHC	UKB
rs148451580	6	32498626	TP53BP1	ENSG00000067369	bipolar	T	1485	rs41270891	unconditioned	9.71771e-10	0.0226273	4.19601e-08	0.977021	0.00035205	20.7519	OID30470	caution_MHC	UKB
rs148451580	6	32498626	TP53BP1	ENSG00000067369	bipolar	T	1485	rs4713571	unconditioned	6.31957e-07	0.000361649	2.72872e-05	0.0146306	0.98498	14.2744	OID30470	caution_MHC	UKB
rs148451580	6	32498626	TP53BP1	ENSG00000067369	bipolar	T	1484	rs9271780	unconditioned	1.178e-15	0.0226054	5.08647e-14	0.976078	0.00131697	34.375	OID30470	caution_MHC	UKB
rs148451580	6	32498626	TP53BP1	ENSG00000067369	bipolar	T	1485	rs9272731	unconditioned	1.55769e-07	0.0225045	6.72592e-06	0.971717	0.00577206	15.6749	OID30470	caution_MHC	UKB
rs148451580	6	32498626	TP53BP1	ENSG00000067369	bipolar	T	1485	rs9273453	unconditioned	3.2044e-15	0.0217456	1.38368e-13	0.938953	0.0393011	33.3743	OID30470	caution_MHC	UKB
rs148451580	6	32498626	TP53BP1	ENSG00000067369	bipolar_noukb	T	8187	unconditioned	unconditioned	6.2807e-44	0.000682569	9.19523e-41	0.999312	5.81385e-06	99.4763	OID30470	caution_MHC	UKB
rs148451580	6	32498626	TP53BP1	ENSG00000067369	bipolar_noukb	T	1478	rs1063345	unconditioned	1.22525e-17	0.0562727	1.98627e-16	0.912213	0.0315147	38.9408	OID30470	caution_MHC	UKB
rs148451580	6	32498626	TP53BP1	ENSG00000067369	bipolar_noukb	T	1478	rs1140347	unconditioned	4.09308e-23	0.0580282	6.63513e-22	0.940671	0.0013006	51.5502	OID30470	caution_MHC	UKB
rs148451580	6	32498626	TP53BP1	ENSG00000067369	bipolar_noukb	T	1478	rs28383453	unconditioned	9.13712e-21	0.0580412	1.48118e-19	0.940882	0.00107632	46.1419	OID30470	caution_MHC	UKB
rs148451580	6	32498626	TP53BP1	ENSG00000067369	bipolar_noukb	T	1482	rs28483633	unconditioned	7.4231e-12	0.0580595	1.20334e-10	0.941184	0.00075604	25.6264	OID30470	caution_MHC	UKB
rs148451580	6	32498626	TP53BP1	ENSG00000067369	bipolar_noukb	T	1477	rs28746876	unconditioned	2.11724e-07	0.0579835	3.43217e-06	0.939944	0.00206874	15.368	OID30470	caution_MHC	UKB
rs148451580	6	32498626	TP53BP1	ENSG00000067369	bipolar_noukb	T	1477	rs35858943	unconditioned	5.56691e-09	0.0579961	9.02429e-08	0.940149	0.00185465	19.0064	OID30470	caution_MHC	UKB
rs148451580	6	32498626	TP53BP1	ENSG00000067369	bipolar_noukb	T	1478	rs41270891	unconditioned	2.49319e-09	0.0580554	4.04161e-08	0.941112	0.000832974	19.8097	OID30470	caution_MHC	UKB
rs148451580	6	32498626	TP53BP1	ENSG00000067369	bipolar_noukb	T	1478	rs4713571	unconditioned	1.77494e-06	0.00101562	2.87729e-05	0.0154804	0.983473	13.2417	OID30470	caution_MHC	UKB
rs148451580	6	32498626	TP53BP1	ENSG00000067369	bipolar_noukb	T	1477	rs9271780	unconditioned	3.02275e-15	0.0580089	4.90006e-14	0.940357	0.00163429	33.4326	OID30470	caution_MHC	UKB
rs148451580	6	32498626	TP53BP1	ENSG00000067369	bipolar_noukb	T	1478	rs9272731	unconditioned	3.99627e-07	0.0577394	6.47819e-06	0.935983	0.00627054	14.7327	OID30470	caution_MHC	UKB
rs148451580	6	32498626	TP53BP1	ENSG00000067369	bipolar_noukb	T	1478	rs9273453	unconditioned	8.22265e-15	0.0558021	1.333e-13	0.904585	0.0396132	32.4319	OID30470	caution_MHC	UKB
rs148451580	6	32498626	TP53BP1	ENSG00000067369	depression_Als_noukb_included	T	7913	unconditioned	unconditioned	2.52385e-41	0.908481	2.40892e-42	0.0867063	0.00481272	93.4802	OID30470	caution_MHC	UKB
rs148451580	6	32498626	TP53BP1	ENSG00000067369	depression_Als_noukb_included	T	1452	rs1063345	unconditioned	2.12585e-16	0.976183	3.95144e-18	0.0181391	0.00567816	36.0872	OID30470	caution_MHC	UKB
rs148451580	6	32498626	TP53BP1	ENSG00000067369	depression_Als_noukb_included	T	1451	rs1140347	unconditioned	1.17321e-08	0.978355	2.18003e-10	0.018176	0.00346898	18.2609	OID30470	caution_MHC	UKB
rs148451580	6	32498626	TP53BP1	ENSG00000067369	depression_Als_noukb_included	T	1452	rs28383453	unconditioned	1.5408e-19	0.978634	2.86358e-21	0.0181847	0.00318154	43.3168	OID30470	caution_MHC	UKB
rs148451580	6	32498626	TP53BP1	ENSG00000067369	depression_Als_noukb_included	T	1454	rs28483633	unconditioned	0.00028695	0.977245	5.35487e-06	0.0182325	0.00422987	8.1562	OID30470	caution_MHC	UKB
rs148451580	6	32498626	TP53BP1	ENSG00000067369	depression_Als_noukb_included	T	1451	rs28746876	unconditioned	3.59958e-06	0.973727	6.68863e-08	0.0180853	0.00818451	12.5347	OID30470	caution_MHC	UKB
rs148451580	6	32498626	TP53BP1	ENSG00000067369	depression_Als_noukb_included	T	1451	rs35858943	unconditioned	9.38751e-08	0.977783	1.74436e-09	0.0181648	0.00405246	16.1813	OID30470	caution_MHC	UKB
rs148451580	6	32498626	TP53BP1	ENSG00000067369	depression_Als_noukb_included	T	1452	rs41270891	unconditioned	4.18549e-08	0.974459	7.78054e-10	0.0181071	0.00743418	16.9891	OID30470	caution_MHC	UKB
rs148451580	6	32498626	TP53BP1	ENSG00000067369	depression_Als_noukb_included	T	1452	rs4713571	unconditioned	0.00170478	0.962843	3.16833e-05	0.0178768	0.017544	6.37432	OID30470	caution_MHC	UKB
rs148451580	6	32498626	TP53BP1	ENSG00000067369	depression_Als_noukb_included	T	1451	rs9271780	unconditioned	5.10334e-14	0.979186	9.48288e-16	0.0181923	0.00262205	30.6063	OID30470	caution_MHC	UKB
rs148451580	6	32498626	TP53BP1	ENSG00000067369	depression_Als_noukb_included	T	1452	rs9272731	unconditioned	6.91094e-06	0.979179	1.28439e-07	0.0181954	0.00261895	11.8824	OID30470	caution_MHC	UKB
rs148451580	6	32498626	TP53BP1	ENSG00000067369	depression_Als_noukb_included	T	1452	rs9273453	unconditioned	1.44179e-13	0.978356	2.67961e-15	0.0181795	0.00346494	29.5677	OID30470	caution_MHC	UKB
rs148451580	6	32498626	TP53BP1	ENSG00000067369	depression_Als_ukb_included	T	7696	unconditioned	unconditioned	2.62086e-42	0.0285376	8.92099e-41	0.971371	9.12882e-05	95.7451	OID30470	caution_MHC	UKB
rs148451580	6	32498626	TP53BP1	ENSG00000067369	depression_Als_ukb_included	T	1450	rs1063345	unconditioned	6.36665e-09	0.433147	8.29744e-09	0.564504	0.00234918	18.8722	OID30470	caution_MHC	UKB
rs148451580	6	32498626	TP53BP1	ENSG00000067369	depression_Als_ukb_included	T	1450	rs1140347	unconditioned	0.00195364	0.428734	0.00254612	0.558747	0.00801892	6.23806	OID30470	caution_MHC	UKB
rs148451580	6	32498626	TP53BP1	ENSG00000067369	depression_Als_ukb_included	T	1450	rs28383453	unconditioned	0.000698133	0.43289	0.000909853	0.56417	0.00133134	7.2671	OID30470	caution_MHC	UKB
rs148451580	6	32498626	TP53BP1	ENSG00000067369	depression_Als_ukb_included	T	1454	rs28483633	unconditioned	0.0166305	0.406453	0.0216845	0.529946	0.0252857	4.09651	OID30470	caution_MHC	UKB
rs148451580	6	32498626	TP53BP1	ENSG00000067369	depression_Als_ukb_included	T	1450	rs28746876	unconditioned	1.5759e-06	0.428867	2.05382e-06	0.558916	0.012214	13.3607	OID30470	caution_MHC	UKB
rs148451580	6	32498626	TP53BP1	ENSG00000067369	depression_Als_ukb_included	T	1450	rs35858943	unconditioned	4.53134e-08	0.433689	5.90554e-08	0.565211	0.00110042	16.9097	OID30470	caution_MHC	UKB
rs148451580	6	32498626	TP53BP1	ENSG00000067369	depression_Als_ukb_included	T	1451	rs41270891	unconditioned	1.86073e-08	0.432733	2.42504e-08	0.563966	0.00330156	17.7997	OID30470	caution_MHC	UKB
rs148451580	6	32498626	TP53BP1	ENSG00000067369	depression_Als_ukb_included	T	1451	rs4713571	unconditioned	0.000257574	0.144828	0.000335688	0.188083	0.666496	8.2642	OID30470	caution_MHC	UKB
rs148451580	6	32498626	TP53BP1	ENSG00000067369	depression_Als_ukb_included	T	1450	rs9271780	unconditioned	2.26183e-14	0.433053	2.94777e-14	0.564382	0.00256506	31.42	OID30470	caution_MHC	UKB
rs148451580	6	32498626	TP53BP1	ENSG00000067369	depression_Als_ukb_included	T	1450	rs9272731	unconditioned	3.19811e-06	0.432937	4.16799e-06	0.56423	0.00282585	12.653	OID30470	caution_MHC	UKB
rs148451580	6	32498626	TP53BP1	ENSG00000067369	depression_Als_ukb_included	T	1450	rs9273453	unconditioned	1.00803e-10	0.426859	1.31373e-10	0.556294	0.0168474	23.0179	OID30470	caution_MHC	UKB
rs148451580	6	32498626	TP53BP1	ENSG00000067369	schizophrenia	T	8255	unconditioned	unconditioned	2.33976e-63	2.5428e-23	9.20149e-41	1	4.92397e-19	144.213	OID30470	caution_MHC	UKB
rs148451580	6	32498626	TP53BP1	ENSG00000067369	schizophrenia	T	1482	rs1063345	rs1269852	9.55812e-21	2.12213e-12	4.504e-09	0.999995	4.91309e-06	46.0969	OID30470	caution_MHC	UKB
rs148451580	6	32498626	TP53BP1	ENSG00000067369	schizophrenia	T	1479	rs1063345	rs9273529	7.44113e-16	1.65242e-07	4.49349e-09	0.997845	0.00215437	34.8343	OID30470	caution_MHC	UKB
rs148451580	6	32498626	TP53BP1	ENSG00000067369	schizophrenia	T	1490	rs1063345	unconditioned	5.8899e-36	2.70523e-20	2.17723e-16	1	2.33783e-13	81.1198	OID30470	caution_MHC	UKB
rs148451580	6	32498626	TP53BP1	ENSG00000067369	schizophrenia	T	1482	rs1140347	rs1269852	5.95327e-15	2.11612e-12	0.00280532	0.997163	3.13628e-05	32.7548	OID30470	caution_MHC	UKB
rs148451580	6	32498626	TP53BP1	ENSG00000067369	schizophrenia	T	1479	rs1140347	rs9273529	4.64473e-10	1.6513e-07	0.00280482	0.997172	2.28803e-05	21.4901	OID30470	caution_MHC	UKB
rs148451580	6	32498626	TP53BP1	ENSG00000067369	schizophrenia	T	1490	rs1140347	unconditioned	1.90807e-41	2.70523e-20	7.05327e-22	1	2.77851e-22	93.7599	OID30470	caution_MHC	UKB
rs148451580	6	32498626	TP53BP1	ENSG00000067369	schizophrenia	T	1483	rs28383453	rs1269852	3.33986e-31	2.12214e-12	1.57382e-19	1	3.26352e-14	70.1742	OID30470	caution_MHC	UKB
rs148451580	6	32498626	TP53BP1	ENSG00000067369	schizophrenia	T	1480	rs28383453	rs9273529	2.60592e-26	1.65598e-07	1.57364e-19	1	3.53902e-09	58.9094	OID30470	caution_MHC	UKB
rs148451580	6	32498626	TP53BP1	ENSG00000067369	schizophrenia	T	1490	rs28383453	unconditioned	4.25853e-39	2.70523e-20	1.57419e-19	1	1.58128e-19	88.3519	OID30470	caution_MHC	UKB
rs148451580	6	32498626	TP53BP1	ENSG00000067369	schizophrenia	T	1487	rs28483633	rs1269852	2.71243e-22	2.12214e-12	1.27816e-10	1	3.4958e-09	49.659	OID30470	caution_MHC	UKB
rs148451580	6	32498626	TP53BP1	ENSG00000067369	schizophrenia	T	1484	rs28483633	rs9273529	2.11635e-17	1.65598e-07	1.27801e-10	1	4.8535e-08	38.3943	OID30470	caution_MHC	UKB
rs148451580	6	32498626	TP53BP1	ENSG00000067369	schizophrenia	T	1494	rs28483633	unconditioned	3.45859e-30	2.70523e-20	1.27848e-10	1	3.96353e-09	67.8367	OID30470	caution_MHC	UKB
rs148451580	6	32498626	TP53BP1	ENSG00000067369	schizophrenia	T	1482	rs28746876	rs1269852	7.74965e-18	2.12207e-12	3.65181e-06	0.999966	3.06233e-05	39.3989	OID30470	caution_MHC	UKB
rs148451580	6	32498626	TP53BP1	ENSG00000067369	schizophrenia	T	1479	rs28746876	rs9273529	6.04796e-13	1.65597e-07	3.6522e-06	0.999995	7.48168e-07	28.1339	OID30470	caution_MHC	UKB
rs148451580	6	32498626	TP53BP1	ENSG00000067369	schizophrenia	T	1489	rs28746876	unconditioned	9.87739e-26	2.70512e-20	3.65122e-06	0.99996	3.58661e-05	57.577	OID30470	caution_MHC	UKB
rs148451580	6	32498626	TP53BP1	ENSG00000067369	schizophrenia	T	1482	rs35858943	rs1269852	2.03613e-19	2.12213e-12	9.59471e-08	0.999997	3.36498e-06	43.0381	OID30470	caution_MHC	UKB
rs148451580	6	32498626	TP53BP1	ENSG00000067369	schizophrenia	T	1479	rs35858943	rs9273529	1.53892e-14	1.6042e-07	9.29312e-08	0.9687	0.0312996	31.8051	OID30470	caution_MHC	UKB
rs148451580	6	32498626	TP53BP1	ENSG00000067369	schizophrenia	T	1489	rs35858943	unconditioned	2.59633e-27	2.70502e-20	9.59746e-08	0.999922	7.78875e-05	61.2157	OID30470	caution_MHC	UKB
rs148451580	6	32498626	TP53BP1	ENSG00000067369	schizophrenia	T	1483	rs41270891	rs1269852	9.11125e-20	2.12214e-12	4.29343e-08	0.999999	8.7698e-07	43.8422	OID30470	caution_MHC	UKB
rs148451580	6	32498626	TP53BP1	ENSG00000067369	schizophrenia	T	1480	rs41270891	rs9273529	7.10885e-15	1.65598e-07	4.29284e-08	1	5.03875e-09	32.5774	OID30470	caution_MHC	UKB
rs148451580	6	32498626	TP53BP1	ENSG00000067369	schizophrenia	T	1490	rs41270891	unconditioned	1.16171e-27	2.70523e-20	4.2943e-08	0.999999	1.09352e-06	62.0199	OID30470	caution_MHC	UKB
rs148451580	6	32498626	TP53BP1	ENSG00000067369	schizophrenia	T	1483	rs4713571	rs1269852	4.81701e-17	2.75831e-14	2.26989e-05	0.0120098	0.987967	37.5718	OID30470	caution_MHC	UKB
rs148451580	6	32498626	TP53BP1	ENSG00000067369	schizophrenia	T	1480	rs4713571	rs9273529	4.06822e-10	1.65173e-07	0.00245669	0.997434	0.000108902	21.6226	OID30470	caution_MHC	UKB
rs148451580	6	32498626	TP53BP1	ENSG00000067369	schizophrenia	T	1490	rs4713571	unconditioned	6.00639e-25	3.43803e-22	2.22029e-05	0.0117206	0.988257	55.7718	OID30470	caution_MHC	UKB
rs148451580	6	32498626	TP53BP1	ENSG00000067369	schizophrenia	T	1482	rs9271780	rs1269852	1.10383e-25	2.11919e-12	5.20149e-14	0.998608	0.00139239	57.4658	OID30470	caution_MHC	UKB
rs148451580	6	32498626	TP53BP1	ENSG00000067369	schizophrenia	T	1479	rs9271780	rs9273529	8.62417e-21	1.65598e-07	5.2079e-14	1	4.59097e-09	46.1997	OID30470	caution_MHC	UKB
rs148451580	6	32498626	TP53BP1	ENSG00000067369	schizophrenia	T	1489	rs9271780	unconditioned	1.40777e-33	2.70178e-20	5.2039e-14	0.998723	0.00127728	75.6433	OID30470	caution_MHC	UKB
rs148451580	6	32498626	TP53BP1	ENSG00000067369	schizophrenia	T	1483	rs9272731	rs1269852	1.4604e-17	2.11103e-12	6.88173e-06	0.99476	0.0052331	38.7652	OID30470	caution_MHC	UKB
rs148451580	6	32498626	TP53BP1	ENSG00000067369	schizophrenia	T	1480	rs9272731	rs9273529	1.14514e-12	1.65561e-07	6.91518e-06	0.999775	0.000217501	27.4955	OID30470	caution_MHC	UKB
rs148451580	6	32498626	TP53BP1	ENSG00000067369	schizophrenia	T	1490	rs9272731	unconditioned	1.86182e-25	2.6902e-20	6.8823e-06	0.994438	0.00555556	56.9431	OID30470	caution_MHC	UKB
rs148451580	6	32498626	TP53BP1	ENSG00000067369	schizophrenia	T	1483	rs9273453	rs1269852	3.12651e-25	2.12214e-12	1.47328e-13	1	1.9106e-08	56.4247	OID30470	caution_MHC	UKB
rs148451580	6	32498626	TP53BP1	ENSG00000067369	schizophrenia	T	1480	rs9273453	rs9273529	2.32302e-20	1.57699e-07	1.40281e-13	0.952252	0.0477483	45.2088	OID30470	caution_MHC	UKB
rs148451580	6	32498626	TP53BP1	ENSG00000067369	schizophrenia	T	1490	rs9273453	unconditioned	3.98611e-33	2.70521e-20	1.47348e-13	0.999994	6.32165e-06	74.6025	OID30470	caution_MHC	UKB
rs148451580	6	32498626	TP53BP1	ENSG00000067369	schizophrenia	T	1525	unconditioned	rs1269852	8.28949e-49	3.92039e-37	2.11446e-12	1	1.84319e-08	110.712	OID30470	caution_MHC	UKB
rs148451580	6	32498626	TP53BP1	ENSG00000067369	schizophrenia	T	1522	unconditioned	rs9273529	6.49211e-44	3.9204e-37	1.65598e-07	1	1.10059e-08	99.4432	OID30470	caution_MHC	UKB
rs111936821	2	24284897	TP53I3	ENSG00000115129	adhd	C	2668	unconditioned	unconditioned	0	0.936042	0	0.0578809	0.00607739	1627.47	OID30632	no_MHC	UKB
rs111936821	2	24284897	TP53I3	ENSG00000115129	adhd	C	2399	rs10196274	unconditioned	1.74361e-29	0.937266	8.55685e-31	0.04598	0.0167544	66.219	OID30632	no_MHC	UKB
rs111936821	2	24284897	TP53I3	ENSG00000115129	adhd	C	2398	rs113169897	unconditioned	1.0784e-07	0.932688	5.29036e-09	0.0457338	0.0215781	16.0426	OID30632	no_MHC	UKB
rs111936821	2	24284897	TP53I3	ENSG00000115129	adhd	C	2399	rs13030741	unconditioned	2.3413e-16	0.920533	1.14946e-17	0.0451591	0.034308	35.9907	OID30632	no_MHC	UKB
rs111936821	2	24284897	TP53I3	ENSG00000115129	adhd	C	2438	rs139677604	unconditioned	5.20561e-21	0.948051	2.56596e-22	0.0467262	0.00522231	46.7045	OID30632	no_MHC	UKB
rs111936821	2	24284897	TP53I3	ENSG00000115129	adhd	C	2425	rs146671285	unconditioned	6.75938e-99	0.931163	3.35851e-100	0.0462438	0.0225934	226.045	OID30632	no_MHC	UKB
rs111936821	2	24284897	TP53I3	ENSG00000115129	adhd	C	2398	rs150399032	unconditioned	0.00154795	0.933626	7.59388e-05	0.0457824	0.0189677	6.47082	OID30632	no_MHC	UKB
rs111936821	2	24284897	TP53I3	ENSG00000115129	adhd	C	2398	rs33972312	unconditioned	1.61791e-129	0.946766	7.93705e-131	0.0464392	0.00679518	296.552	OID30632	no_MHC	UKB
rs111936821	2	24284897	TP53I3	ENSG00000115129	adhd	C	2405	rs7422667	unconditioned	0.000596037	0.946843	2.9264e-05	0.0464817	0.00604965	7.42521	OID30632	no_MHC	UKB
rs111936821	2	24284897	TP53I3	ENSG00000115129	adhd	C	2399	rs75327036	unconditioned	1.62227e-33	0.943259	7.96017e-35	0.0462735	0.0104673	75.5015	OID30632	no_MHC	UKB
rs111936821	2	24284897	TP53I3	ENSG00000115129	adhd	C	2401	rs76614804	unconditioned	2.54696e-09	0.918241	1.25256e-10	0.0451213	0.0366373	19.7884	OID30632	no_MHC	UKB
rs111936821	2	24284897	TP53I3	ENSG00000115129	adhd	C	2399	rs80020296	unconditioned	8.08414e-05	0.940241	3.96705e-06	0.046126	0.0135477	9.42302	OID30632	no_MHC	UKB
rs111936821	2	24284897	TP53I3	ENSG00000115129	alzheimers	C	3669	unconditioned	unconditioned	0	0.941195	0	0.0554185	0.00338666	1627.49	OID30632	no_MHC	UKB
rs111936821	2	24284897	TP53I3	ENSG00000115129	alzheimers	C	2526	rs10196274	unconditioned	1.80295e-29	0.968887	5.08332e-31	0.0273134	0.00379971	66.1855	OID30632	no_MHC	UKB
rs111936821	2	24284897	TP53I3	ENSG00000115129	alzheimers	C	2526	rs113169897	unconditioned	4.95777e-09	0.943228	1.39923e-10	0.0265906	0.0301816	19.1223	OID30632	no_MHC	UKB
rs111936821	2	24284897	TP53I3	ENSG00000115129	alzheimers	C	2526	rs13030741	unconditioned	2.45703e-16	0.966027	6.92821e-18	0.0272328	0.00674022	35.9424	OID30632	no_MHC	UKB
rs111936821	2	24284897	TP53I3	ENSG00000115129	alzheimers	C	2566	rs139677604	unconditioned	5.29196e-21	0.964097	1.50463e-22	0.027403	0.00849956	46.6881	OID30632	no_MHC	UKB
rs111936821	2	24284897	TP53I3	ENSG00000115129	alzheimers	C	2552	rs146671285	unconditioned	7.04247e-99	0.96864	1.99233e-100	0.0273991	0.00396047	226.004	OID30632	no_MHC	UKB
rs111936821	2	24284897	TP53I3	ENSG00000115129	alzheimers	C	2526	rs150399032	unconditioned	8.9208e-19	0.965752	2.51547e-20	0.027225	0.00702332	41.5607	OID30632	no_MHC	UKB
rs111936821	2	24284897	TP53I3	ENSG00000115129	alzheimers	C	2526	rs33972312	unconditioned	1.15782e-246	0.966227	3.26473e-248	0.0272384	0.00653486	566.289	OID30632	no_MHC	UKB
rs111936821	2	24284897	TP53I3	ENSG00000115129	alzheimers	C	2533	rs7422667	unconditioned	0.00059125	0.965931	1.66847e-05	0.0272517	0.00620885	7.43327	OID30632	no_MHC	UKB
rs111936821	2	24284897	TP53I3	ENSG00000115129	alzheimers	C	2526	rs75327036	unconditioned	1.66369e-33	0.967265	4.69171e-35	0.027272	0.00546344	75.4763	OID30632	no_MHC	UKB
rs111936821	2	24284897	TP53I3	ENSG00000115129	alzheimers	C	2528	rs76614804	unconditioned	2.68403e-09	0.967476	7.57075e-11	0.027284	0.00523954	19.7359	OID30632	no_MHC	UKB
rs111936821	2	24284897	TP53I3	ENSG00000115129	alzheimers	C	2526	rs80020296	unconditioned	8.32324e-05	0.969259	2.34665e-06	0.0273239	0.00333142	9.39387	OID30632	no_MHC	UKB
rs111936821	2	24284897	TP53I3	ENSG00000115129	alzheimers_noukb	C	3658	unconditioned	unconditioned	0	0.686785	0	0.303524	0.00969133	1627.8	OID30632	no_MHC	UKB
rs111936821	2	24284897	TP53I3	ENSG00000115129	alzheimers_noukb	C	2532	rs10196274	unconditioned	1.3458e-29	0.723206	4.74665e-30	0.255053	0.0217413	66.478	OID30632	no_MHC	UKB
rs111936821	2	24284897	TP53I3	ENSG00000115129	alzheimers_noukb	C	2532	rs113169897	unconditioned	3.80044e-09	0.723039	1.34041e-09	0.254994	0.0219676	19.3881	OID30632	no_MHC	UKB
rs111936821	2	24284897	TP53I3	ENSG00000115129	alzheimers_noukb	C	2532	rs13030741	unconditioned	1.85709e-16	0.73015	6.54973e-17	0.257502	0.0123479	36.2223	OID30632	no_MHC	UKB
rs111936821	2	24284897	TP53I3	ENSG00000115129	alzheimers_noukb	C	2573	rs139677604	unconditioned	4.00703e-21	0.730674	1.41467e-21	0.25795	0.0113758	46.9662	OID30632	no_MHC	UKB
rs111936821	2	24284897	TP53I3	ENSG00000115129	alzheimers_noukb	C	2558	rs146671285	unconditioned	5.29798e-99	0.72862	1.87121e-99	0.257329	0.0140502	226.289	OID30632	no_MHC	UKB
rs111936821	2	24284897	TP53I3	ENSG00000115129	alzheimers_noukb	C	2532	rs150399032	unconditioned	6.77299e-19	0.733235	2.38871e-19	0.25859	0.00817473	41.8362	OID30632	no_MHC	UKB
rs111936821	2	24284897	TP53I3	ENSG00000115129	alzheimers_noukb	C	2532	rs33972312	unconditioned	8.67583e-247	0.723995	3.05995e-247	0.255331	0.0206739	566.578	OID30632	no_MHC	UKB
rs111936821	2	24284897	TP53I3	ENSG00000115129	alzheimers_noukb	C	2539	rs7422667	unconditioned	0.000448724	0.734038	0.000158277	0.258908	0.0064467	7.7091	OID30632	no_MHC	UKB
rs111936821	2	24284897	TP53I3	ENSG00000115129	alzheimers_noukb	C	2532	rs75327036	unconditioned	1.18823e-33	0.690829	4.19152e-34	0.243627	0.0655444	75.8128	OID30632	no_MHC	UKB
rs111936821	2	24284897	TP53I3	ENSG00000115129	alzheimers_noukb	C	2534	rs76614804	unconditioned	2.0051e-09	0.722743	7.0732e-10	0.254932	0.0223247	20.0276	OID30632	no_MHC	UKB
rs111936821	2	24284897	TP53I3	ENSG00000115129	alzheimers_noukb	C	2532	rs80020296	unconditioned	3.7075e-05	0.431753	1.31112e-05	0.152269	0.415928	10.2026	OID30632	no_MHC	UKB
rs111936821	2	24284897	TP53I3	ENSG00000115129	anxiety_cc	C	2038	unconditioned	unconditioned	0	0.881182	0	0.0599965	0.0588218	1627.54	OID30632	no_MHC	UKB
rs111936821	2	24284897	TP53I3	ENSG00000115129	anxiety_cc	C	1896	rs10196274	unconditioned	2.7768e-05	0.904578	1.68997e-06	0.0550125	0.0403803	10.4916	OID30632	no_MHC	UKB
rs111936821	2	24284897	TP53I3	ENSG00000115129	anxiety_cc	C	1896	rs113169897	unconditioned	0.0301528	0.891994	0.00183511	0.0542653	0.0217525	3.50148	OID30632	no_MHC	UKB
rs111936821	2	24284897	TP53I3	ENSG00000115129	anxiety_cc	C	1897	rs13030741	unconditioned	2.10297e-16	0.826848	1.283e-17	0.0503222	0.12283	36.098	OID30632	no_MHC	UKB
rs111936821	2	24284897	TP53I3	ENSG00000115129	anxiety_cc	C	1938	rs139677604	unconditioned	5.06415e-21	0.923285	3.12327e-22	0.0569231	0.0197918	46.7321	OID30632	no_MHC	UKB
rs111936821	2	24284897	TP53I3	ENSG00000115129	anxiety_cc	C	1896	rs146671285	unconditioned	7.05034e-68	0.907355	4.29086e-69	0.0551844	0.0374611	154.623	OID30632	no_MHC	UKB
rs111936821	2	24284897	TP53I3	ENSG00000115129	anxiety_cc	C	1897	rs150399032	unconditioned	8.45512e-19	0.915198	5.1485e-20	0.0556992	0.0291029	41.6143	OID30632	no_MHC	UKB
rs111936821	2	24284897	TP53I3	ENSG00000115129	anxiety_cc	C	1897	rs33972312	unconditioned	1.08939e-246	0.91068	6.63412e-248	0.0554243	0.0338957	566.35	OID30632	no_MHC	UKB
rs111936821	2	24284897	TP53I3	ENSG00000115129	anxiety_cc	C	1904	rs7422667	unconditioned	0.000563238	0.920631	3.43445e-05	0.0561145	0.0226565	7.48181	OID30632	no_MHC	UKB
rs111936821	2	24284897	TP53I3	ENSG00000115129	anxiety_cc	C	1897	rs75327036	unconditioned	1.53613e-33	0.893353	9.35635e-35	0.0543607	0.0522859	75.556	OID30632	no_MHC	UKB
rs111936821	2	24284897	TP53I3	ENSG00000115129	anxiety_cc	C	1896	rs76614804	unconditioned	0.00140816	0.899978	8.5701e-05	0.0547291	0.0437992	6.56547	OID30632	no_MHC	UKB
rs111936821	2	24284897	TP53I3	ENSG00000115129	anxiety_cc	C	1897	rs80020296	unconditioned	7.73477e-05	0.899666	4.71133e-06	0.054754	0.0454981	9.4672	OID30632	no_MHC	UKB
rs111936821	2	24284897	TP53I3	ENSG00000115129	asd	C	2978	unconditioned	unconditioned	0	0.922502	0	0.0689444	0.00855315	1627.51	OID30632	no_MHC	UKB
rs111936821	2	24284897	TP53I3	ENSG00000115129	asd	C	2502	rs10196274	unconditioned	1.71008e-29	0.919019	9.96753e-31	0.0535393	0.0274419	66.2384	OID30632	no_MHC	UKB
rs111936821	2	24284897	TP53I3	ENSG00000115129	asd	C	2502	rs113169897	unconditioned	4.85365e-09	0.923434	2.82878e-10	0.0537964	0.02277	19.1435	OID30632	no_MHC	UKB
rs111936821	2	24284897	TP53I3	ENSG00000115129	asd	C	2502	rs13030741	unconditioned	2.24531e-16	0.882786	1.30972e-17	0.0514285	0.0657853	36.0325	OID30632	no_MHC	UKB
rs111936821	2	24284897	TP53I3	ENSG00000115129	asd	C	2543	rs139677604	unconditioned	5.13925e-21	0.937122	3.01278e-22	0.054929	0.00794867	46.7174	OID30632	no_MHC	UKB
rs111936821	2	24284897	TP53I3	ENSG00000115129	asd	C	2528	rs146671285	unconditioned	6.68386e-99	0.919538	3.94733e-100	0.0542796	0.0261824	226.056	OID30632	no_MHC	UKB
rs111936821	2	24284897	TP53I3	ENSG00000115129	asd	C	2502	rs150399032	unconditioned	8.64371e-19	0.935748	5.03647e-20	0.0545139	0.00973824	41.5923	OID30632	no_MHC	UKB
rs111936821	2	24284897	TP53I3	ENSG00000115129	asd	C	2502	rs33972312	unconditioned	1.12149e-246	0.935981	6.5346e-248	0.0545275	0.00949125	566.321	OID30632	no_MHC	UKB
rs111936821	2	24284897	TP53I3	ENSG00000115129	asd	C	2509	rs7422667	unconditioned	0.000572492	0.936476	3.33968e-05	0.0546219	0.00829602	7.46551	OID30632	no_MHC	UKB
rs111936821	2	24284897	TP53I3	ENSG00000115129	asd	C	2502	rs75327036	unconditioned	1.59813e-33	0.929159	9.31301e-35	0.0541296	0.0167111	75.5165	OID30632	no_MHC	UKB
rs111936821	2	24284897	TP53I3	ENSG00000115129	asd	C	2504	rs76614804	unconditioned	2.54743e-09	0.918266	1.48638e-10	0.0535509	0.0281836	19.7882	OID30632	no_MHC	UKB
rs111936821	2	24284897	TP53I3	ENSG00000115129	asd	C	2502	rs80020296	unconditioned	7.96576e-05	0.927601	4.64218e-06	0.0540393	0.0182753	9.43777	OID30632	no_MHC	UKB
rs111936821	2	24284897	TP53I3	ENSG00000115129	bipolar	C	2843	unconditioned	unconditioned	0	0.646942	0	0.346201	0.00685703	1627.85	OID30632	no_MHC	UKB
rs111936821	2	24284897	TP53I3	ENSG00000115129	bipolar	C	2430	rs10196274	unconditioned	1.2144e-29	0.652599	6.00602e-30	0.322729	0.0246719	66.5807	OID30632	no_MHC	UKB
rs111936821	2	24284897	TP53I3	ENSG00000115129	bipolar	C	2429	rs113169897	unconditioned	7.63555e-08	0.660294	3.776e-08	0.326521	0.0131846	16.3879	OID30632	no_MHC	UKB
rs111936821	2	24284897	TP53I3	ENSG00000115129	bipolar	C	2430	rs13030741	unconditioned	1.57891e-16	0.620779	7.81001e-17	0.306992	0.072229	36.3846	OID30632	no_MHC	UKB
rs111936821	2	24284897	TP53I3	ENSG00000115129	bipolar	C	2469	rs139677604	unconditioned	3.63906e-21	0.662781	1.80125e-21	0.328052	0.00916688	47.0626	OID30632	no_MHC	UKB
rs111936821	2	24284897	TP53I3	ENSG00000115129	bipolar	C	2456	rs146671285	unconditioned	3.80266e-99	0.522994	1.90885e-99	0.262317	0.214689	226.62	OID30632	no_MHC	UKB
rs111936821	2	24284897	TP53I3	ENSG00000115129	bipolar	C	2429	rs150399032	unconditioned	0.00107012	0.649987	0.000529204	0.32141	0.0270042	6.83999	OID30632	no_MHC	UKB
rs111936821	2	24284897	TP53I3	ENSG00000115129	bipolar	C	2429	rs33972312	unconditioned	1.13853e-129	0.666093	5.63036e-130	0.329397	0.00450996	296.904	OID30632	no_MHC	UKB
rs111936821	2	24284897	TP53I3	ENSG00000115129	bipolar	C	2436	rs7422667	unconditioned	0.000402003	0.638663	0.000198818	0.315818	0.0449183	7.81905	OID30632	no_MHC	UKB
rs111936821	2	24284897	TP53I3	ENSG00000115129	bipolar	C	2430	rs75327036	unconditioned	1.14294e-33	0.664499	5.65227e-34	0.328613	0.00688807	75.8517	OID30632	no_MHC	UKB
rs111936821	2	24284897	TP53I3	ENSG00000115129	bipolar	C	2432	rs76614804	unconditioned	1.70691e-09	0.615261	8.44685e-10	0.30439	0.0803494	20.1886	OID30632	no_MHC	UKB
rs111936821	2	24284897	TP53I3	ENSG00000115129	bipolar	C	2430	rs80020296	unconditioned	5.69575e-05	0.662588	2.81679e-05	0.327668	0.00965896	9.77321	OID30632	no_MHC	UKB
rs111936821	2	24284897	TP53I3	ENSG00000115129	bipolar_noukb	C	2845	unconditioned	unconditioned	0	0.721164	0	0.271033	0.00780331	1627.74	OID30632	no_MHC	UKB
rs111936821	2	24284897	TP53I3	ENSG00000115129	bipolar_noukb	C	2431	rs10196274	unconditioned	1.34867e-29	0.724724	4.64395e-30	0.249522	0.0257538	66.4758	OID30632	no_MHC	UKB
rs111936821	2	24284897	TP53I3	ENSG00000115129	bipolar_noukb	C	2430	rs113169897	unconditioned	8.47367e-08	0.732758	2.91748e-08	0.252273	0.0149687	16.2837	OID30632	no_MHC	UKB
rs111936821	2	24284897	TP53I3	ENSG00000115129	bipolar_noukb	C	2431	rs13030741	unconditioned	1.79393e-16	0.705317	6.17783e-17	0.24284	0.0518426	36.257	OID30632	no_MHC	UKB
rs111936821	2	24284897	TP53I3	ENSG00000115129	bipolar_noukb	C	2470	rs139677604	unconditioned	4.03624e-21	0.735125	1.39162e-21	0.253445	0.01143	46.959	OID30632	no_MHC	UKB
rs111936821	2	24284897	TP53I3	ENSG00000115129	bipolar_noukb	C	2457	rs146671285	unconditioned	4.57303e-99	0.628809	1.59621e-99	0.219333	0.151858	226.436	OID30632	no_MHC	UKB
rs111936821	2	24284897	TP53I3	ENSG00000115129	bipolar_noukb	C	2430	rs150399032	unconditioned	0.00117192	0.711827	0.000403491	0.24504	0.0415579	6.74911	OID30632	no_MHC	UKB
rs111936821	2	24284897	TP53I3	ENSG00000115129	bipolar_noukb	C	2430	rs33972312	unconditioned	1.26508e-129	0.740106	4.35566e-130	0.254813	0.00508094	296.798	OID30632	no_MHC	UKB
rs111936821	2	24284897	TP53I3	ENSG00000115129	bipolar_noukb	C	2437	rs7422667	unconditioned	0.000452583	0.719027	0.000155843	0.247558	0.0328073	7.70054	OID30632	no_MHC	UKB
rs111936821	2	24284897	TP53I3	ENSG00000115129	bipolar_noukb	C	2431	rs75327036	unconditioned	1.26939e-33	0.73801	4.37065e-34	0.254097	0.00789293	75.7468	OID30632	no_MHC	UKB
rs111936821	2	24284897	TP53I3	ENSG00000115129	bipolar_noukb	C	2433	rs76614804	unconditioned	1.87634e-09	0.676315	6.46665e-10	0.232996	0.0906887	20.0939	OID30632	no_MHC	UKB
rs111936821	2	24284897	TP53I3	ENSG00000115129	bipolar_noukb	C	2431	rs80020296	unconditioned	6.31725e-05	0.73489	2.17513e-05	0.253022	0.0120033	9.66964	OID30632	no_MHC	UKB
rs111936821	2	24284897	TP53I3	ENSG00000115129	depression_Als_noukb_included	C	2761	unconditioned	unconditioned	0	0.962015	0	0.0350074	0.00297781	1627.45	OID30632	no_MHC	UKB
rs111936821	2	24284897	TP53I3	ENSG00000115129	depression_Als_noukb_included	C	2402	rs10196274	unconditioned	1.79802e-29	0.966157	5.00712e-31	0.0268985	0.00694485	66.1883	OID30632	no_MHC	UKB
rs111936821	2	24284897	TP53I3	ENSG00000115129	depression_Als_noukb_included	C	2401	rs113169897	unconditioned	1.11601e-07	0.965054	3.10707e-09	0.0268598	0.00808567	16.0083	OID30632	no_MHC	UKB
rs111936821	2	24284897	TP53I3	ENSG00000115129	depression_Als_noukb_included	C	2402	rs13030741	unconditioned	2.45794e-16	0.966381	6.8448e-18	0.0269048	0.00671392	35.942	OID30632	no_MHC	UKB
rs111936821	2	24284897	TP53I3	ENSG00000115129	depression_Als_noukb_included	C	2441	rs139677604	unconditioned	5.32359e-21	0.969595	1.48894e-22	0.027115	0.00328967	46.6821	OID30632	no_MHC	UKB
rs111936821	2	24284897	TP53I3	ENSG00000115129	depression_Als_noukb_included	C	2428	rs146671285	unconditioned	7.02038e-99	0.965154	1.97035e-100	0.0270803	0.0077659	226.007	OID30632	no_MHC	UKB
rs111936821	2	24284897	TP53I3	ENSG00000115129	depression_Als_noukb_included	C	2401	rs150399032	unconditioned	0.00158969	0.965498	4.42581e-05	0.0268742	0.00599413	6.44422	OID30632	no_MHC	UKB
rs111936821	2	24284897	TP53I3	ENSG00000115129	depression_Als_noukb_included	C	2401	rs33972312	unconditioned	1.65766e-129	0.969752	4.61505e-131	0.0269954	0.00325252	296.528	OID30632	no_MHC	UKB
rs111936821	2	24284897	TP53I3	ENSG00000115129	depression_Als_noukb_included	C	2408	rs7422667	unconditioned	0.000610073	0.969236	1.69958e-05	0.0269985	0.00313812	7.40193	OID30632	no_MHC	UKB
rs111936821	2	24284897	TP53I3	ENSG00000115129	depression_Als_noukb_included	C	2402	rs75327036	unconditioned	1.604e-33	0.93254	4.47392e-35	0.0259692	0.041491	75.5128	OID30632	no_MHC	UKB
rs111936821	2	24284897	TP53I3	ENSG00000115129	depression_Als_noukb_included	C	2404	rs76614804	unconditioned	2.66567e-09	0.960805	7.43219e-11	0.0267759	0.0124187	19.7428	OID30632	no_MHC	UKB
rs111936821	2	24284897	TP53I3	ENSG00000115129	depression_Als_noukb_included	C	2402	rs80020296	unconditioned	8.15209e-05	0.948337	2.27178e-06	0.0264025	0.0251771	9.41465	OID30632	no_MHC	UKB
rs111936821	2	24284897	TP53I3	ENSG00000115129	depression_Als_ukb_included	C	2823	unconditioned	unconditioned	0	0.93851	0	0.059437	0.00205292	1627.47	OID30632	no_MHC	UKB
rs111936821	2	24284897	TP53I3	ENSG00000115129	depression_Als_ukb_included	C	2415	rs10196274	unconditioned	1.74861e-29	0.939671	9.78557e-31	0.0525782	0.00775095	66.2161	OID30632	no_MHC	UKB
rs111936821	2	24284897	TP53I3	ENSG00000115129	depression_Als_ukb_included	C	2414	rs113169897	unconditioned	1.07761e-07	0.931874	6.02962e-09	0.0521259	0.0160004	16.0434	OID30632	no_MHC	UKB
rs111936821	2	24284897	TP53I3	ENSG00000115129	depression_Als_ukb_included	C	2415	rs13030741	unconditioned	2.39895e-16	0.94319	1.34241e-17	0.0527751	0.0040346	35.9663	OID30632	no_MHC	UKB
rs111936821	2	24284897	TP53I3	ENSG00000115129	depression_Als_ukb_included	C	2454	rs139677604	unconditioned	5.18117e-21	0.943645	2.90384e-22	0.052884	0.00347086	46.7093	OID30632	no_MHC	UKB
rs111936821	2	24284897	TP53I3	ENSG00000115129	depression_Als_ukb_included	C	2441	rs146671285	unconditioned	6.81341e-99	0.93707	3.83277e-100	0.0527031	0.0102272	226.037	OID30632	no_MHC	UKB
rs111936821	2	24284897	TP53I3	ENSG00000115129	depression_Als_ukb_included	C	2414	rs150399032	unconditioned	0.00153325	0.931298	8.57911e-05	0.0520947	0.0149887	6.48037	OID30632	no_MHC	UKB
rs111936821	2	24284897	TP53I3	ENSG00000115129	depression_Als_ukb_included	C	2414	rs33972312	unconditioned	1.61464e-129	0.944637	9.03453e-131	0.0528536	0.00250959	296.554	OID30632	no_MHC	UKB
rs111936821	2	24284897	TP53I3	ENSG00000115129	depression_Als_ukb_included	C	2421	rs7422667	unconditioned	0.000592445	0.940599	3.31602e-05	0.0526408	0.00613505	7.43125	OID30632	no_MHC	UKB
rs111936821	2	24284897	TP53I3	ENSG00000115129	depression_Als_ukb_included	C	2415	rs75327036	unconditioned	1.62273e-33	0.943445	9.08046e-35	0.0527896	0.00376531	75.5012	OID30632	no_MHC	UKB
rs111936821	2	24284897	TP53I3	ENSG00000115129	depression_Als_ukb_included	C	2417	rs76614804	unconditioned	2.60836e-09	0.940194	1.46008e-10	0.0526221	0.00718416	19.7645	OID30632	no_MHC	UKB
rs111936821	2	24284897	TP53I3	ENSG00000115129	depression_Als_ukb_included	C	2415	rs80020296	unconditioned	8.10659e-05	0.943042	4.53629e-06	0.0527667	0.00410563	9.42025	OID30632	no_MHC	UKB
rs111936821	2	24284897	TP53I3	ENSG00000115129	schizophrenia	C	2842	unconditioned	unconditioned	0	0.318674	0	0.679438	0.00188785	1628.56	OID30632	no_MHC	UKB
rs111936821	2	24284897	TP53I3	ENSG00000115129	schizophrenia	C	2430	rs10196274	unconditioned	6.34022e-30	0.340705	1.21792e-29	0.65447	0.00482489	67.2306	OID30632	no_MHC	UKB
rs111936821	2	24284897	TP53I3	ENSG00000115129	schizophrenia	C	2429	rs113169897	unconditioned	3.88741e-08	0.336165	7.46743e-08	0.645731	0.018104	17.0629	OID30632	no_MHC	UKB
rs111936821	2	24284897	TP53I3	ENSG00000115129	schizophrenia	C	2430	rs13030741	unconditioned	8.615e-17	0.338714	1.65491e-16	0.650645	0.0106411	36.9904	OID30632	no_MHC	UKB
rs111936821	2	24284897	TP53I3	ENSG00000115129	schizophrenia	C	2469	rs139677604	unconditioned	1.8668e-21	0.340001	3.59187e-21	0.654183	0.00581558	47.7301	OID30632	no_MHC	UKB
rs111936821	2	24284897	TP53I3	ENSG00000115129	schizophrenia	C	2456	rs146671285	unconditioned	2.4349e-99	0.334839	4.68175e-99	0.643799	0.0213622	227.066	OID30632	no_MHC	UKB
rs111936821	2	24284897	TP53I3	ENSG00000115129	schizophrenia	C	2429	rs150399032	unconditioned	0.000513026	0.311612	0.000985485	0.598495	0.0883947	7.57518	OID30632	no_MHC	UKB
rs111936821	2	24284897	TP53I3	ENSG00000115129	schizophrenia	C	2429	rs33972312	unconditioned	5.83842e-130	0.341568	1.12152e-129	0.656125	0.00230688	297.572	OID30632	no_MHC	UKB
rs111936821	2	24284897	TP53I3	ENSG00000115129	schizophrenia	C	2436	rs7422667	unconditioned	0.000206524	0.328107	0.000396959	0.630613	0.0406766	8.48509	OID30632	no_MHC	UKB
rs111936821	2	24284897	TP53I3	ENSG00000115129	schizophrenia	C	2430	rs75327036	unconditioned	5.79828e-34	0.337107	1.11383e-33	0.647557	0.0153355	76.5303	OID30632	no_MHC	UKB
rs111936821	2	24284897	TP53I3	ENSG00000115129	schizophrenia	C	2432	rs76614804	unconditioned	9.28897e-10	0.33482	1.78453e-09	0.64321	0.0219701	20.797	OID30632	no_MHC	UKB
rs111936821	2	24284897	TP53I3	ENSG00000115129	schizophrenia	C	2430	rs80020296	unconditioned	2.93035e-05	0.34089	5.62903e-05	0.654824	0.00420023	10.4378	OID30632	no_MHC	UKB
rs2551346	2	23911951	TP53I3	ENSG00000115129	adhd	C	2975	unconditioned	unconditioned	0	0.92781	0	0.0661662	0.00602395	1627.49	OID30632	no_MHC	UKB
rs2551346	2	23911951	TP53I3	ENSG00000115129	adhd	C	2429	rs113169897	unconditioned	7.98056e-10	0.927834	4.362e-11	0.050692	0.021474	20.9488	OID30632	no_MHC	UKB
rs2551346	2	23911951	TP53I3	ENSG00000115129	adhd	C	2578	rs1134516	unconditioned	1.32317e-12	0.929459	7.36844e-14	0.0517407	0.0188007	27.351	OID30632	no_MHC	UKB
rs2551346	2	23911951	TP53I3	ENSG00000115129	adhd	C	2431	rs113941442	unconditioned	1.1664e-22	0.938292	6.37791e-24	0.0512955	0.010413	50.5029	OID30632	no_MHC	UKB
rs2551346	2	23911951	TP53I3	ENSG00000115129	adhd	C	2481	rs115880416	unconditioned	1.0905e-12	0.932843	6.06099e-14	0.0518323	0.015325	27.5444	OID30632	no_MHC	UKB
rs2551346	2	23911951	TP53I3	ENSG00000115129	adhd	C	2493	rs139677604	unconditioned	1.01664e-09	0.942889	5.5926e-11	0.0518635	0.00524771	20.7068	OID30632	no_MHC	UKB
rs2551346	2	23911951	TP53I3	ENSG00000115129	adhd	C	2459	rs146671285	unconditioned	4.47694e-30	0.92649	2.47614e-31	0.0512207	0.0222888	67.5786	OID30632	no_MHC	UKB
rs2551346	2	23911951	TP53I3	ENSG00000115129	adhd	C	2429	rs150399032	unconditioned	0.0195787	0.909071	0.00107013	0.0496673	0.0206129	3.93331	OID30632	no_MHC	UKB
rs2551346	2	23911951	TP53I3	ENSG00000115129	adhd	C	2429	rs33972312	unconditioned	0.0176094	0.913819	0.000962493	0.0499297	0.0176796	4.03932	OID30632	no_MHC	UKB
rs2551346	2	23911951	TP53I3	ENSG00000115129	adhd	C	2431	rs74580136	unconditioned	0.00658064	0.927504	0.000359934	0.0507159	0.0148392	5.02362	OID30632	no_MHC	UKB
rs2551346	2	23911951	TP53I3	ENSG00000115129	alzheimers	C	3991	unconditioned	unconditioned	0	0.941805	0	0.0548061	0.00338886	1627.5	OID30632	no_MHC	UKB
rs2551346	2	23911951	TP53I3	ENSG00000115129	alzheimers	C	2540	rs113169897	unconditioned	4.21746e-11	0.946091	1.05812e-12	0.0237064	0.0302023	23.8892	OID30632	no_MHC	UKB
rs2551346	2	23911951	TP53I3	ENSG00000115129	alzheimers	C	2690	rs1134516	unconditioned	1.04458e-12	0.965963	2.71917e-14	0.0251364	0.00890078	27.5874	OID30632	no_MHC	UKB
rs2551346	2	23911951	TP53I3	ENSG00000115129	alzheimers	C	2541	rs113941442	unconditioned	1.20591e-22	0.969963	3.02295e-24	0.0243091	0.00572798	50.4696	OID30632	no_MHC	UKB
rs2551346	2	23911951	TP53I3	ENSG00000115129	alzheimers	C	2595	rs115880416	unconditioned	1.12231e-12	0.959951	2.88726e-14	0.0246804	0.0153691	27.5156	OID30632	no_MHC	UKB
rs2551346	2	23911951	TP53I3	ENSG00000115129	alzheimers	C	2605	rs139677604	unconditioned	1.04175e-09	0.966597	2.69435e-11	0.0249914	0.00841111	20.6824	OID30632	no_MHC	UKB
rs2551346	2	23911951	TP53I3	ENSG00000115129	alzheimers	C	2570	rs146671285	unconditioned	4.70222e-30	0.971648	1.18392e-31	0.0244602	0.00389188	67.5295	OID30632	no_MHC	UKB
rs2551346	2	23911951	TP53I3	ENSG00000115129	alzheimers	C	2540	rs150399032	unconditioned	4.99686e-14	0.968683	1.2524e-15	0.0242719	0.00704464	30.6274	OID30632	no_MHC	UKB
rs2551346	2	23911951	TP53I3	ENSG00000115129	alzheimers	C	2540	rs33972312	unconditioned	6.7009e-34	0.969161	1.67947e-35	0.0242838	0.00655471	76.3857	OID30632	no_MHC	UKB
rs2551346	2	23911951	TP53I3	ENSG00000115129	alzheimers	C	2544	rs74580136	unconditioned	3.01748e-12	0.971441	7.57601e-14	0.0243859	0.00417309	26.5266	OID30632	no_MHC	UKB
rs2551346	2	23911951	TP53I3	ENSG00000115129	alzheimers_noukb	C	3966	unconditioned	unconditioned	0	0.66926	0	0.321296	0.00944402	1627.83	OID30632	no_MHC	UKB
rs2551346	2	23911951	TP53I3	ENSG00000115129	alzheimers_noukb	C	2548	rs113169897	unconditioned	3.14302e-11	0.70508	1.21889e-11	0.273415	0.0215053	24.1833	OID30632	no_MHC	UKB
rs2551346	2	23911951	TP53I3	ENSG00000115129	alzheimers_noukb	C	2698	rs1134516	unconditioned	7.67317e-13	0.709582	2.98993e-13	0.276482	0.0139363	27.8959	OID30632	no_MHC	UKB
rs2551346	2	23911951	TP53I3	ENSG00000115129	alzheimers_noukb	C	2549	rs113941442	unconditioned	8.38462e-23	0.674413	3.25298e-23	0.261588	0.0639989	50.8331	OID30632	no_MHC	UKB
rs2551346	2	23911951	TP53I3	ENSG00000115129	alzheimers_noukb	C	2604	rs115880416	unconditioned	8.33391e-13	0.712832	3.23796e-13	0.276945	0.0102234	27.8133	OID30632	no_MHC	UKB
rs2551346	2	23911951	TP53I3	ENSG00000115129	alzheimers_noukb	C	2614	rs139677604	unconditioned	7.66823e-10	0.712223	2.97751e-10	0.276539	0.0112378	20.9888	OID30632	no_MHC	UKB
rs2551346	2	23911951	TP53I3	ENSG00000115129	alzheimers_noukb	C	2578	rs146671285	unconditioned	3.43813e-30	0.710491	1.33521e-30	0.275908	0.0136007	67.8426	OID30632	no_MHC	UKB
rs2551346	2	23911951	TP53I3	ENSG00000115129	alzheimers_noukb	C	2548	rs150399032	unconditioned	3.68743e-14	0.714833	1.42995e-14	0.277198	0.00796957	30.9313	OID30632	no_MHC	UKB
rs2551346	2	23911951	TP53I3	ENSG00000115129	alzheimers_noukb	C	2548	rs33972312	unconditioned	4.88169e-34	0.706048	1.89316e-34	0.273791	0.0201614	76.7024	OID30632	no_MHC	UKB
rs2551346	2	23911951	TP53I3	ENSG00000115129	alzheimers_noukb	C	2551	rs74580136	unconditioned	2.21337e-12	0.712573	8.58429e-13	0.276352	0.0110752	26.8365	OID30632	no_MHC	UKB
rs2551346	2	23911951	TP53I3	ENSG00000115129	anxiety_cc	C	2423	unconditioned	unconditioned	0	0.875854	0	0.0656796	0.0584663	1627.56	OID30632	no_MHC	UKB
rs2551346	2	23911951	TP53I3	ENSG00000115129	anxiety_cc	C	1996	rs113169897	unconditioned	0.0848105	0.848451	0.00472885	0.0472931	0.0147162	2.46734	OID30632	no_MHC	UKB
rs2551346	2	23911951	TP53I3	ENSG00000115129	anxiety_cc	C	2147	rs1134516	unconditioned	3.37371e-12	0.921453	2.08235e-13	0.056853	0.0216944	26.415	OID30632	no_MHC	UKB
rs2551346	2	23911951	TP53I3	ENSG00000115129	anxiety_cc	C	1998	rs113941442	unconditioned	1.11551e-22	0.897348	6.23292e-24	0.0500868	0.0525651	50.5476	OID30632	no_MHC	UKB
rs2551346	2	23911951	TP53I3	ENSG00000115129	anxiety_cc	C	2053	rs115880416	unconditioned	1.04307e-12	0.892274	6.12621e-14	0.0523499	0.0553761	27.5888	OID30632	no_MHC	UKB
rs2551346	2	23911951	TP53I3	ENSG00000115129	anxiety_cc	C	2063	rs139677604	unconditioned	9.98026e-10	0.92679	5.68725e-11	0.0527927	0.0204172	20.7252	OID30632	no_MHC	UKB
rs2551346	2	23911951	TP53I3	ENSG00000115129	anxiety_cc	C	2000	rs146671285	unconditioned	9.08054e-08	0.923247	5.07785e-09	0.051603	0.0251501	16.2145	OID30632	no_MHC	UKB
rs2551346	2	23911951	TP53I3	ENSG00000115129	anxiety_cc	C	1997	rs150399032	unconditioned	4.74389e-14	0.919492	2.6466e-15	0.0512688	0.0292395	30.6793	OID30632	no_MHC	UKB
rs2551346	2	23911951	TP53I3	ENSG00000115129	anxiety_cc	C	1997	rs33972312	unconditioned	6.32586e-34	0.914931	3.52952e-35	0.0510146	0.034054	76.4432	OID30632	no_MHC	UKB
rs2551346	2	23911951	TP53I3	ENSG00000115129	anxiety_cc	C	2001	rs74580136	unconditioned	2.85426e-12	0.918994	1.59812e-13	0.0514256	0.0295809	26.5822	OID30632	no_MHC	UKB
rs2551346	2	23911951	TP53I3	ENSG00000115129	asd	C	3260	unconditioned	unconditioned	0	0.918096	0	0.0733921	0.00851229	1627.52	OID30632	no_MHC	UKB
rs2551346	2	23911951	TP53I3	ENSG00000115129	asd	C	2529	rs113169897	unconditioned	4.10776e-11	0.921563	2.48362e-12	0.0556965	0.0227403	23.9156	OID30632	no_MHC	UKB
rs2551346	2	23911951	TP53I3	ENSG00000115129	asd	C	2679	rs1134516	unconditioned	9.90807e-13	0.914426	6.1332e-14	0.0565749	0.0289992	27.6403	OID30632	no_MHC	UKB
rs2551346	2	23911951	TP53I3	ENSG00000115129	asd	C	2530	rs113941442	unconditioned	1.15274e-22	0.927217	6.97099e-24	0.056055	0.0167275	50.5147	OID30632	no_MHC	UKB
rs2551346	2	23911951	TP53I3	ENSG00000115129	asd	C	2586	rs115880416	unconditioned	1.08217e-12	0.925634	6.65262e-14	0.0568858	0.0174807	27.5521	OID30632	no_MHC	UKB
rs2551346	2	23911951	TP53I3	ENSG00000115129	asd	C	2595	rs139677604	unconditioned	1.00675e-09	0.935043	6.13975e-11	0.0570162	0.00794122	20.7165	OID30632	no_MHC	UKB
rs2551346	2	23911951	TP53I3	ENSG00000115129	asd	C	2559	rs146671285	unconditioned	4.44011e-30	0.91775	2.72124e-31	0.0562209	0.026029	67.5869	OID30632	no_MHC	UKB
rs2551346	2	23911951	TP53I3	ENSG00000115129	asd	C	2529	rs150399032	unconditioned	4.81729e-14	0.933843	2.91193e-15	0.0564388	0.00971841	30.664	OID30632	no_MHC	UKB
rs2551346	2	23911951	TP53I3	ENSG00000115129	asd	C	2529	rs33972312	unconditioned	6.45829e-34	0.934075	3.90386e-35	0.0564528	0.00947193	76.4225	OID30632	no_MHC	UKB
rs2551346	2	23911951	TP53I3	ENSG00000115129	asd	C	2533	rs74580136	unconditioned	2.89297e-12	0.931376	1.75093e-13	0.056358	0.0122656	26.5687	OID30632	no_MHC	UKB
rs2551346	2	23911951	TP53I3	ENSG00000115129	bipolar	C	3109	unconditioned	unconditioned	0	0.630434	0	0.362884	0.00668205	1627.88	OID30632	no_MHC	UKB
rs2551346	2	23911951	TP53I3	ENSG00000115129	bipolar	C	2454	rs113169897	unconditioned	7.37933e-10	0.857944	1.07481e-10	0.124944	0.017112	21.0272	OID30632	no_MHC	UKB
rs2551346	2	23911951	TP53I3	ENSG00000115129	bipolar	C	2603	rs1134516	unconditioned	1.22142e-12	0.85799	1.79119e-13	0.125807	0.0162037	27.431	OID30632	no_MHC	UKB
rs2551346	2	23911951	TP53I3	ENSG00000115129	bipolar	C	2456	rs113941442	unconditioned	1.07533e-22	0.865033	1.56647e-23	0.126003	0.00896439	50.5842	OID30632	no_MHC	UKB
rs2551346	2	23911951	TP53I3	ENSG00000115129	bipolar	C	2506	rs115880416	unconditioned	3.79686e-13	0.324795	1.07408e-13	0.0912966	0.583908	28.5994	OID30632	no_MHC	UKB
rs2551346	2	23911951	TP53I3	ENSG00000115129	bipolar	C	2518	rs139677604	unconditioned	9.29557e-10	0.862119	1.35933e-10	0.126059	0.0118218	20.7963	OID30632	no_MHC	UKB
rs2551346	2	23911951	TP53I3	ENSG00000115129	bipolar	C	2484	rs146671285	unconditioned	3.10327e-30	0.64223	4.75178e-31	0.0980798	0.25969	67.9451	OID30632	no_MHC	UKB
rs2551346	2	23911951	TP53I3	ENSG00000115129	bipolar	C	2454	rs150399032	unconditioned	0.0179142	0.833587	0.00260924	0.121389	0.0245001	4.02216	OID30632	no_MHC	UKB
rs2551346	2	23911951	TP53I3	ENSG00000115129	bipolar	C	2454	rs33972312	unconditioned	0.0162014	0.841108	0.00235976	0.122491	0.0178392	4.12266	OID30632	no_MHC	UKB
rs2551346	2	23911951	TP53I3	ENSG00000115129	bipolar	C	2456	rs74580136	unconditioned	0.00597218	0.841732	0.000900608	0.126909	0.0244858	5.12064	OID30632	no_MHC	UKB
rs2551346	2	23911951	TP53I3	ENSG00000115129	bipolar_noukb	C	3108	unconditioned	unconditioned	0	0.683313	0	0.309293	0.00739373	1627.8	OID30632	no_MHC	UKB
rs2551346	2	23911951	TP53I3	ENSG00000115129	bipolar_noukb	C	2453	rs113169897	unconditioned	7.35722e-10	0.855331	1.09444e-10	0.12722	0.0174489	21.0302	OID30632	no_MHC	UKB
rs2551346	2	23911951	TP53I3	ENSG00000115129	bipolar_noukb	C	2602	rs1134516	unconditioned	1.21826e-12	0.855723	1.82456e-13	0.128144	0.0161329	27.4336	OID30632	no_MHC	UKB
rs2551346	2	23911951	TP53I3	ENSG00000115129	bipolar_noukb	C	2455	rs113941442	unconditioned	1.07216e-22	0.862472	1.59515e-23	0.128309	0.00921909	50.5872	OID30632	no_MHC	UKB
rs2551346	2	23911951	TP53I3	ENSG00000115129	bipolar_noukb	C	2505	rs115880416	unconditioned	5.11233e-13	0.437321	1.17812e-13	0.100316	0.462362	28.302	OID30632	no_MHC	UKB
rs2551346	2	23911951	TP53I3	ENSG00000115129	bipolar_noukb	C	2517	rs139677604	unconditioned	9.25682e-10	0.858539	1.38272e-10	0.12823	0.0132309	20.8005	OID30632	no_MHC	UKB
rs2551346	2	23911951	TP53I3	ENSG00000115129	bipolar_noukb	C	2483	rs146671285	unconditioned	3.46465e-30	0.716927	5.31921e-31	0.109895	0.173178	67.8349	OID30632	no_MHC	UKB
rs2551346	2	23911951	TP53I3	ENSG00000115129	bipolar_noukb	C	2453	rs150399032	unconditioned	0.0178092	0.828695	0.00264926	0.123247	0.0275996	4.02804	OID30632	no_MHC	UKB
rs2551346	2	23911951	TP53I3	ENSG00000115129	bipolar_noukb	C	2453	rs33972312	unconditioned	0.0161301	0.837409	0.00239948	0.124552	0.0195101	4.12707	OID30632	no_MHC	UKB
rs2551346	2	23911951	TP53I3	ENSG00000115129	bipolar_noukb	C	2455	rs74580136	unconditioned	0.00596944	0.841344	0.000906516	0.127742	0.0240377	5.1211	OID30632	no_MHC	UKB
rs2551346	2	23911951	TP53I3	ENSG00000115129	depression_Als_noukb_included	C	2990	unconditioned	unconditioned	0	0.969056	0	0.0279446	0.00299961	1627.45	OID30632	no_MHC	UKB
rs2551346	2	23911951	TP53I3	ENSG00000115129	depression_Als_noukb_included	C	2385	rs113169897	unconditioned	8.35147e-10	0.970871	1.80735e-11	0.0210026	0.00812637	20.9034	OID30632	no_MHC	UKB
rs2551346	2	23911951	TP53I3	ENSG00000115129	depression_Als_noukb_included	C	2534	rs1134516	unconditioned	1.37345e-12	0.964682	3.03706e-14	0.0213177	0.0140008	27.3137	OID30632	no_MHC	UKB
rs2551346	2	23911951	TP53I3	ENSG00000115129	depression_Als_noukb_included	C	2387	rs113941442	unconditioned	1.16593e-22	0.937893	2.53356e-24	0.0203386	0.0417688	50.5034	OID30632	no_MHC	UKB
rs2551346	2	23911951	TP53I3	ENSG00000115129	depression_Als_noukb_included	C	2437	rs115880416	unconditioned	1.13524e-12	0.9711	2.50311e-14	0.0214045	0.00749505	27.5042	OID30632	no_MHC	UKB
rs2551346	2	23911951	TP53I3	ENSG00000115129	depression_Als_noukb_included	C	2449	rs139677604	unconditioned	1.05168e-09	0.975418	2.29498e-11	0.0212822	0.00330019	20.6729	OID30632	no_MHC	UKB
rs2551346	2	23911951	TP53I3	ENSG00000115129	depression_Als_noukb_included	C	2415	rs146671285	unconditioned	4.69259e-30	0.970891	1.02659e-31	0.0212321	0.00787739	67.5316	OID30632	no_MHC	UKB
rs2551346	2	23911951	TP53I3	ENSG00000115129	depression_Als_noukb_included	C	2385	rs150399032	unconditioned	0.0203557	0.942221	0.000440519	0.0203741	0.0166082	3.8944	OID30632	no_MHC	UKB
rs2551346	2	23911951	TP53I3	ENSG00000115129	depression_Als_noukb_included	C	2385	rs33972312	unconditioned	0.018321	0.950913	0.000396486	0.020569	0.00980084	3.99971	OID30632	no_MHC	UKB
rs2551346	2	23911951	TP53I3	ENSG00000115129	depression_Als_noukb_included	C	2387	rs74580136	unconditioned	0.00682341	0.960124	0.0001478	0.0207849	0.0121194	4.9874	OID30632	no_MHC	UKB
rs2551346	2	23911951	TP53I3	ENSG00000115129	depression_Als_ukb_included	C	3078	unconditioned	unconditioned	0	0.942037	0	0.0559022	0.00206064	1627.48	OID30632	no_MHC	UKB
rs2551346	2	23911951	TP53I3	ENSG00000115129	depression_Als_ukb_included	C	2422	rs113169897	unconditioned	8.05007e-10	0.935924	4.12996e-11	0.048	0.0160759	20.9402	OID30632	no_MHC	UKB
rs2551346	2	23911951	TP53I3	ENSG00000115129	depression_Als_ukb_included	C	2571	rs1134516	unconditioned	1.34321e-12	0.943549	6.94022e-14	0.0487443	0.0077067	27.336	OID30632	no_MHC	UKB
rs2551346	2	23911951	TP53I3	ENSG00000115129	depression_Als_ukb_included	C	2424	rs113941442	unconditioned	1.17797e-22	0.947598	6.04433e-24	0.0486187	0.00378367	50.4931	OID30632	no_MHC	UKB
rs2551346	2	23911951	TP53I3	ENSG00000115129	depression_Als_ukb_included	C	2473	rs115880416	unconditioned	1.10698e-12	0.946948	5.70506e-14	0.0487986	0.00425357	27.5294	OID30632	no_MHC	UKB
rs2551346	2	23911951	TP53I3	ENSG00000115129	depression_Als_ukb_included	C	2486	rs139677604	unconditioned	1.02189e-09	0.947755	5.25618e-11	0.048745	0.00349973	20.7016	OID30632	no_MHC	UKB
rs2551346	2	23911951	TP53I3	ENSG00000115129	depression_Als_ukb_included	C	2452	rs146671285	unconditioned	4.54551e-30	0.940701	2.34598e-31	0.0485396	0.0107599	67.5634	OID30632	no_MHC	UKB
rs2551346	2	23911951	TP53I3	ENSG00000115129	depression_Als_ukb_included	C	2422	rs150399032	unconditioned	0.0198206	0.922266	0.00101686	0.0473057	0.00959128	3.92103	OID30632	no_MHC	UKB
rs2551346	2	23911951	TP53I3	ENSG00000115129	depression_Als_ukb_included	C	2422	rs33972312	unconditioned	0.0178756	0.927665	0.00091708	0.0475864	0.00595639	4.02432	OID30632	no_MHC	UKB
rs2551346	2	23911951	TP53I3	ENSG00000115129	depression_Als_ukb_included	C	2424	rs74580136	unconditioned	0.00659819	0.929243	0.000338576	0.0476665	0.0161533	5.02096	OID30632	no_MHC	UKB
rs2551346	2	23911951	TP53I3	ENSG00000115129	schizophrenia	C	3119	unconditioned	unconditioned	0	0.341481	0	0.656496	0.00202297	1628.49	OID30632	no_MHC	UKB
rs2551346	2	23911951	TP53I3	ENSG00000115129	schizophrenia	C	2455	rs113169897	unconditioned	3.10953e-10	0.361516	5.32589e-10	0.619172	0.0193121	21.8914	OID30632	no_MHC	UKB
rs2551346	2	23911951	TP53I3	ENSG00000115129	schizophrenia	C	2604	rs1134516	unconditioned	5.0463e-13	0.35447	8.65112e-13	0.607648	0.0378813	28.315	OID30632	no_MHC	UKB
rs2551346	2	23911951	TP53I3	ENSG00000115129	schizophrenia	C	2457	rs113941442	unconditioned	4.50662e-23	0.362525	7.71917e-23	0.620936	0.0165382	51.4539	OID30632	no_MHC	UKB
rs2551346	2	23911951	TP53I3	ENSG00000115129	schizophrenia	C	2507	rs115880416	unconditioned	4.28776e-13	0.366787	7.34677e-13	0.628459	0.00475358	28.4778	OID30632	no_MHC	UKB
rs2551346	2	23911951	TP53I3	ENSG00000115129	schizophrenia	C	2519	rs139677604	unconditioned	3.94563e-10	0.36594	6.77318e-10	0.628178	0.0058814	21.6532	OID30632	no_MHC	UKB
rs2551346	2	23911951	TP53I3	ENSG00000115129	schizophrenia	C	2485	rs146671285	unconditioned	1.73987e-30	0.360049	2.98322e-30	0.617328	0.0226224	68.5237	OID30632	no_MHC	UKB
rs2551346	2	23911951	TP53I3	ENSG00000115129	schizophrenia	C	2455	rs150399032	unconditioned	0.00741385	0.344983	0.0126982	0.590829	0.0440764	4.90441	OID30632	no_MHC	UKB
rs2551346	2	23911951	TP53I3	ENSG00000115129	schizophrenia	C	2455	rs33972312	unconditioned	0.00681992	0.354061	0.0116809	0.606402	0.0210361	4.98791	OID30632	no_MHC	UKB
rs2551346	2	23911951	TP53I3	ENSG00000115129	schizophrenia	C	2457	rs74580136	unconditioned	0.00245582	0.346123	0.0042063	0.592781	0.0544334	6.00929	OID30632	no_MHC	UKB
rs11827437	11	6647622	TPP1	ENSG00000166340	adhd	C	2857	unconditioned	unconditioned	2.00543e-78	0.772103	5.15001e-79	0.198248	0.0296488	178.906	OID20750	no_MHC	UKB
rs11827437	11	6647622	TPP1	ENSG00000166340	adhd	C	2628	rs111658627	unconditioned	0.351032	0.450801	0.082802	0.106327	0.00903877	1.04688	OID20750	no_MHC	UKB
rs11827437	11	6647622	TPP1	ENSG00000166340	adhd	C	2629	rs117253802	unconditioned	2.79834e-09	0.798749	6.60121e-10	0.18841	0.0128402	19.6942	OID20750	no_MHC	UKB
rs11827437	11	6647622	TPP1	ENSG00000166340	adhd	C	2638	rs11827437	unconditioned	1.63498e-58	0.784837	3.86238e-59	0.185375	0.0297878	133.058	OID20750	no_MHC	UKB
rs11827437	11	6647622	TPP1	ENSG00000166340	adhd	C	2629	rs35706972	unconditioned	7.95629e-41	0.789836	1.87698e-41	0.186308	0.0238563	92.332	OID20750	no_MHC	UKB
rs11827437	11	6647622	TPP1	ENSG00000166340	adhd	C	2629	rs72849505	unconditioned	0.0114617	0.790221	0.00270374	0.186399	0.00921499	4.46874	OID20750	no_MHC	UKB
rs11827437	11	6647622	TPP1	ENSG00000166340	adhd	C	2629	rs78640746	unconditioned	0.000161213	0.781183	3.80343e-05	0.184267	0.0343507	8.73278	OID20750	no_MHC	UKB
rs11827437	11	6647622	TPP1	ENSG00000166340	adhd	C	2629	rs79404398	unconditioned	1.91405e-09	0.795557	4.51529e-10	0.187657	0.0167856	20.074	OID20750	no_MHC	UKB
rs11827437	11	6647622	TPP1	ENSG00000166340	alzheimers	C	4216	unconditioned	unconditioned	8.16794e-221	0.934592	3.97815e-222	0.0454989	0.0199093	506.771	OID20750	no_MHC	UKB
rs11827437	11	6647622	TPP1	ENSG00000166340	alzheimers	C	2842	rs111658627	unconditioned	0.000200979	0.963871	3.44536e-06	0.0165041	0.0194201	8.51231	OID20750	no_MHC	UKB
rs11827437	11	6647622	TPP1	ENSG00000166340	alzheimers	C	2842	rs117253802	unconditioned	3.43871e-09	0.981978	5.88845e-11	0.0168142	0.00120747	19.4882	OID20750	no_MHC	UKB
rs11827437	11	6647622	TPP1	ENSG00000166340	alzheimers	C	2850	rs11827437	unconditioned	2.49917e-58	0.981228	4.28418e-60	0.0168187	0.00195342	132.634	OID20750	no_MHC	UKB
rs11827437	11	6647622	TPP1	ENSG00000166340	alzheimers	C	2842	rs35706972	unconditioned	9.81448e-41	0.969458	1.68192e-42	0.0165998	0.0139423	92.1221	OID20750	no_MHC	UKB
rs11827437	11	6647622	TPP1	ENSG00000166340	alzheimers	C	2842	rs72849505	unconditioned	0.0140667	0.965631	0.000240899	0.0165334	0.00352775	4.26394	OID20750	no_MHC	UKB
rs11827437	11	6647622	TPP1	ENSG00000166340	alzheimers	C	2842	rs78640746	unconditioned	0.000197596	0.957303	3.3888e-06	0.0163918	0.0261039	8.52929	OID20750	no_MHC	UKB
rs11827437	11	6647622	TPP1	ENSG00000166340	alzheimers	C	2842	rs79404398	unconditioned	2.3514e-09	0.977	4.02776e-11	0.0167289	0.00627074	19.8683	OID20750	no_MHC	UKB
rs11827437	11	6647622	TPP1	ENSG00000166340	alzheimers_noukb	C	4268	unconditioned	unconditioned	1.91804e-78	0.738522	6.37318e-79	0.245377	0.0161016	178.95	OID20750	no_MHC	UKB
rs11827437	11	6647622	TPP1	ENSG00000166340	alzheimers_noukb	C	2869	rs111658627	unconditioned	0.000167344	0.802555	3.77353e-05	0.180956	0.0162838	8.69546	OID20750	no_MHC	UKB
rs11827437	11	6647622	TPP1	ENSG00000166340	alzheimers_noukb	C	2869	rs117253802	unconditioned	2.84425e-09	0.812206	6.41323e-10	0.183132	0.00466212	19.678	OID20750	no_MHC	UKB
rs11827437	11	6647622	TPP1	ENSG00000166340	alzheimers_noukb	C	2878	rs11827437	unconditioned	1.66976e-58	0.801602	3.76886e-59	0.180914	0.017483	133.037	OID20750	no_MHC	UKB
rs11827437	11	6647622	TPP1	ENSG00000166340	alzheimers_noukb	C	2869	rs35706972	unconditioned	7.70121e-41	0.760847	1.73712e-41	0.171552	0.0676004	92.3646	OID20750	no_MHC	UKB
rs11827437	11	6647622	TPP1	ENSG00000166340	alzheimers_noukb	C	2869	rs72849505	unconditioned	0.0115318	0.796268	0.00260028	0.179538	0.0100616	4.46265	OID20750	no_MHC	UKB
rs11827437	11	6647622	TPP1	ENSG00000166340	alzheimers_noukb	C	2869	rs78640746	unconditioned	0.000121989	0.591033	2.75626e-05	0.133265	0.275553	9.01158	OID20750	no_MHC	UKB
rs11827437	11	6647622	TPP1	ENSG00000166340	alzheimers_noukb	C	2869	rs79404398	unconditioned	8.99128e-10	0.37359	2.04036e-10	0.0842352	0.542175	20.8296	OID20750	no_MHC	UKB
rs11827437	11	6647622	TPP1	ENSG00000166340	anxiety_cc	C	2658	unconditioned	unconditioned	2.32526e-78	0.895294	2.39788e-79	0.0923131	0.0123926	178.758	OID20750	no_MHC	UKB
rs11827437	11	6647622	TPP1	ENSG00000166340	anxiety_cc	C	2445	rs111658627	unconditioned	0.000178639	0.856568	1.61191e-05	0.0772247	0.066013	8.63014	OID20750	no_MHC	UKB
rs11827437	11	6647622	TPP1	ENSG00000166340	anxiety_cc	C	2445	rs117253802	unconditioned	3.13418e-09	0.894905	2.82651e-10	0.080681	0.0244143	19.5809	OID20750	no_MHC	UKB
rs11827437	11	6647622	TPP1	ENSG00000166340	anxiety_cc	C	2454	rs11827437	unconditioned	1.88662e-58	0.905689	1.70357e-59	0.0817693	0.0125416	132.915	OID20750	no_MHC	UKB
rs11827437	11	6647622	TPP1	ENSG00000166340	anxiety_cc	C	2444	rs35706972	unconditioned	1.57322e-06	0.866055	1.41835e-07	0.0780241	0.0559194	13.3624	OID20750	no_MHC	UKB
rs11827437	11	6647622	TPP1	ENSG00000166340	anxiety_cc	C	2445	rs72849505	unconditioned	0.0127731	0.83789	0.00115271	0.0755427	0.0726412	4.36041	OID20750	no_MHC	UKB
rs11827437	11	6647622	TPP1	ENSG00000166340	anxiety_cc	C	2444	rs78640746	unconditioned	0.0425207	0.85511	0.00383349	0.0770719	0.0214637	3.15777	OID20750	no_MHC	UKB
rs11827437	11	6647622	TPP1	ENSG00000166340	anxiety_cc	C	2444	rs79404398	unconditioned	0.00149086	0.876268	0.00013441	0.0789577	0.0431491	6.5084	OID20750	no_MHC	UKB
rs11827437	11	6647622	TPP1	ENSG00000166340	asd	C	3333	unconditioned	unconditioned	2.73714e-78	0.846469	4.70469e-79	0.145486	0.00804437	178.595	OID20750	no_MHC	UKB
rs11827437	11	6647622	TPP1	ENSG00000166340	asd	C	2825	rs111658627	unconditioned	0.000177743	0.852432	2.70537e-05	0.129728	0.0176355	8.63517	OID20750	no_MHC	UKB
rs11827437	11	6647622	TPP1	ENSG00000166340	asd	C	2825	rs117253802	unconditioned	3.01833e-09	0.861925	4.59372e-10	0.131173	0.00690266	19.6186	OID20750	no_MHC	UKB
rs11827437	11	6647622	TPP1	ENSG00000166340	asd	C	2833	rs11827437	unconditioned	2.19237e-58	0.860769	3.3383e-59	0.13106	0.00817058	132.765	OID20750	no_MHC	UKB
rs11827437	11	6647622	TPP1	ENSG00000166340	asd	C	2825	rs35706972	unconditioned	8.56001e-41	0.845626	1.30297e-41	0.128692	0.0256821	92.2589	OID20750	no_MHC	UKB
rs11827437	11	6647622	TPP1	ENSG00000166340	asd	C	2825	rs72849505	unconditioned	0.0122525	0.841058	0.0018649	0.127997	0.0168269	4.40203	OID20750	no_MHC	UKB
rs11827437	11	6647622	TPP1	ENSG00000166340	asd	C	2825	rs78640746	unconditioned	0.000174797	0.84685	2.66066e-05	0.128879	0.0240699	8.65189	OID20750	no_MHC	UKB
rs11827437	11	6647622	TPP1	ENSG00000166340	asd	C	2825	rs79404398	unconditioned	1.98162e-09	0.82336	3.01697e-10	0.125304	0.0513358	20.0394	OID20750	no_MHC	UKB
rs11827437	11	6647622	TPP1	ENSG00000166340	bipolar	C	3113	unconditioned	unconditioned	2.44656e-78	0.941971	1.30486e-79	0.0502319	0.00779678	178.707	OID20750	no_MHC	UKB
rs11827437	11	6647622	TPP1	ENSG00000166340	bipolar	C	2660	rs111658627	unconditioned	0.41555	0.538677	0.0156443	0.0202698	0.0098584	0.878152	OID20750	no_MHC	UKB
rs11827437	11	6647622	TPP1	ENSG00000166340	bipolar	C	2661	rs117253802	unconditioned	3.32612e-09	0.949498	1.25271e-10	0.0357458	0.0147564	19.5215	OID20750	no_MHC	UKB
rs11827437	11	6647622	TPP1	ENSG00000166340	bipolar	C	2670	rs11827437	unconditioned	1.99145e-58	0.95597	7.51195e-60	0.0360522	0.00797806	132.861	OID20750	no_MHC	UKB
rs11827437	11	6647622	TPP1	ENSG00000166340	bipolar	C	2661	rs35706972	unconditioned	9.29323e-41	0.921498	3.50305e-42	0.0346917	0.0438108	92.1767	OID20750	no_MHC	UKB
rs11827437	11	6647622	TPP1	ENSG00000166340	bipolar	C	2661	rs72849505	unconditioned	0.0136241	0.939696	0.000513064	0.0353767	0.0107906	4.29591	OID20750	no_MHC	UKB
rs11827437	11	6647622	TPP1	ENSG00000166340	bipolar	C	2661	rs78640746	unconditioned	0.000191578	0.92829	7.21993e-06	0.0349475	0.0365636	8.56021	OID20750	no_MHC	UKB
rs11827437	11	6647622	TPP1	ENSG00000166340	bipolar	C	2661	rs79404398	unconditioned	2.27142e-09	0.944022	8.55617e-11	0.0355397	0.020438	19.9029	OID20750	no_MHC	UKB
rs11827437	11	6647622	TPP1	ENSG00000166340	bipolar_noukb	C	3116	unconditioned	unconditioned	2.44115e-78	0.939889	1.34528e-79	0.0517876	0.00832329	178.709	OID20750	no_MHC	UKB
rs11827437	11	6647622	TPP1	ENSG00000166340	bipolar_noukb	C	2666	rs111658627	unconditioned	0.414811	0.537765	0.0159608	0.0206809	0.0107824	0.879932	OID20750	no_MHC	UKB
rs11827437	11	6647622	TPP1	ENSG00000166340	bipolar_noukb	C	2667	rs117253802	unconditioned	3.32965e-09	0.950504	1.28161e-10	0.0365728	0.0129229	19.5204	OID20750	no_MHC	UKB
rs11827437	11	6647622	TPP1	ENSG00000166340	bipolar_noukb	C	2676	rs11827437	unconditioned	1.98872e-58	0.954663	7.66768e-60	0.0367992	0.00853804	132.862	OID20750	no_MHC	UKB
rs11827437	11	6647622	TPP1	ENSG00000166340	bipolar_noukb	C	2667	rs35706972	unconditioned	9.23558e-41	0.915798	3.55854e-42	0.0352374	0.0489644	92.1829	OID20750	no_MHC	UKB
rs11827437	11	6647622	TPP1	ENSG00000166340	bipolar_noukb	C	2667	rs72849505	unconditioned	0.0136131	0.938932	0.000523948	0.0361274	0.0108037	4.29673	OID20750	no_MHC	UKB
rs11827437	11	6647622	TPP1	ENSG00000166340	bipolar_noukb	C	2667	rs78640746	unconditioned	0.000187939	0.910657	7.24258e-06	0.0350398	0.0541084	8.57939	OID20750	no_MHC	UKB
rs11827437	11	6647622	TPP1	ENSG00000166340	bipolar_noukb	C	2667	rs79404398	unconditioned	2.26746e-09	0.942375	8.72969e-11	0.03626	0.0213654	19.9046	OID20750	no_MHC	UKB
rs11827437	11	6647622	TPP1	ENSG00000166340	depression_Als_noukb_included	C	2992	unconditioned	unconditioned	2.48273e-78	0.955891	1.04649e-79	0.0402876	0.00382138	178.692	OID20750	no_MHC	UKB
rs11827437	11	6647622	TPP1	ENSG00000166340	depression_Als_noukb_included	C	2630	rs111658627	unconditioned	0.421583	0.541504	0.014626	0.0187829	0.003504	0.863739	OID20750	no_MHC	UKB
rs11827437	11	6647622	TPP1	ENSG00000166340	depression_Als_noukb_included	C	2631	rs117253802	unconditioned	3.3413e-09	0.953812	1.15966e-10	0.0330907	0.0130977	19.5169	OID20750	no_MHC	UKB
rs11827437	11	6647622	TPP1	ENSG00000166340	depression_Als_noukb_included	C	2640	rs11827437	unconditioned	2.00569e-58	0.962801	6.96521e-60	0.0334317	0.00376723	132.854	OID20750	no_MHC	UKB
rs11827437	11	6647622	TPP1	ENSG00000166340	depression_Als_noukb_included	C	2631	rs35706972	unconditioned	9.52589e-41	0.94476	3.30709e-42	0.0327766	0.0224635	92.152	OID20750	no_MHC	UKB
rs11827437	11	6647622	TPP1	ENSG00000166340	depression_Als_noukb_included	C	2631	rs72849505	unconditioned	0.0138374	0.948088	0.00048013	0.032892	0.00470291	4.28038	OID20750	no_MHC	UKB
rs11827437	11	6647622	TPP1	ENSG00000166340	depression_Als_noukb_included	C	2631	rs78640746	unconditioned	0.000197626	0.957441	6.85816e-06	0.0332166	0.00913759	8.52913	OID20750	no_MHC	UKB
rs11827437	11	6647622	TPP1	ENSG00000166340	depression_Als_noukb_included	C	2631	rs79404398	unconditioned	2.30578e-09	0.958313	8.00147e-11	0.0332468	0.00844068	19.8878	OID20750	no_MHC	UKB
rs11827437	11	6647622	TPP1	ENSG00000166340	depression_Als_ukb_included	C	3056	unconditioned	unconditioned	2.09666e-78	0.807239	4.96339e-79	0.191094	0.00166666	178.861	OID20750	no_MHC	UKB
rs11827437	11	6647622	TPP1	ENSG00000166340	depression_Als_ukb_included	C	2630	rs111658627	unconditioned	0.354755	0.456752	0.0809444	0.104214	0.00333538	1.03633	OID20750	no_MHC	UKB
rs11827437	11	6647622	TPP1	ENSG00000166340	depression_Als_ukb_included	C	2630	rs117253802	unconditioned	0.000424321	0.812555	9.68174e-05	0.185399	0.00152432	7.76502	OID20750	no_MHC	UKB
rs11827437	11	6647622	TPP1	ENSG00000166340	depression_Als_ukb_included	C	2640	rs11827437	unconditioned	1.69327e-58	0.81285	3.86389e-59	0.185483	0.00166695	133.023	OID20750	no_MHC	UKB
rs11827437	11	6647622	TPP1	ENSG00000166340	depression_Als_ukb_included	C	2631	rs35706972	unconditioned	8.1668e-41	0.809004	1.86348e-41	0.18459	0.0064058	92.3059	OID20750	no_MHC	UKB
rs11827437	11	6647622	TPP1	ENSG00000166340	depression_Als_ukb_included	C	2631	rs72849505	unconditioned	0.0115776	0.798531	0.00264174	0.182201	0.00504884	4.45868	OID20750	no_MHC	UKB
rs11827437	11	6647622	TPP1	ENSG00000166340	depression_Als_ukb_included	C	2631	rs78640746	unconditioned	0.000166889	0.80863	3.80804e-05	0.184505	0.00666039	8.69818	OID20750	no_MHC	UKB
rs11827437	11	6647622	TPP1	ENSG00000166340	depression_Als_ukb_included	C	2631	rs79404398	unconditioned	1.95044e-09	0.810563	4.45043e-10	0.184946	0.00449137	20.0552	OID20750	no_MHC	UKB
rs11827437	11	6647622	TPP1	ENSG00000166340	schizophrenia	C	3130	unconditioned	unconditioned	2.00016e-78	0.770097	2.47183e-79	0.0950354	0.134867	178.908	OID20750	no_MHC	UKB
rs11827437	11	6647622	TPP1	ENSG00000166340	schizophrenia	C	2671	rs111658627	unconditioned	0.356268	0.461933	0.0348896	0.0451357	0.101774	1.03207	OID20750	no_MHC	UKB
rs11827437	11	6647622	TPP1	ENSG00000166340	schizophrenia	C	2672	rs117253802	unconditioned	3.16154e-09	0.902511	3.09644e-10	0.0883836	0.00910549	19.5722	OID20750	no_MHC	UKB
rs11827437	11	6647622	TPP1	ENSG00000166340	schizophrenia	C	2681	rs11827437	unconditioned	1.63527e-58	0.784992	1.6293e-59	0.0780758	0.136932	133.058	OID20750	no_MHC	UKB
rs11827437	11	6647622	TPP1	ENSG00000166340	schizophrenia	C	2672	rs35706972	unconditioned	8.95586e-41	0.888073	8.77306e-42	0.0869696	0.0249577	92.2137	OID20750	no_MHC	UKB
rs11827437	11	6647622	TPP1	ENSG00000166340	schizophrenia	C	2672	rs72849505	unconditioned	0.012881	0.888443	0.00126159	0.0870054	0.0104091	4.352	OID20750	no_MHC	UKB
rs11827437	11	6647622	TPP1	ENSG00000166340	schizophrenia	C	2672	rs78640746	unconditioned	0.000183727	0.890247	1.79971e-05	0.0871826	0.0223689	8.60206	OID20750	no_MHC	UKB
rs11827437	11	6647622	TPP1	ENSG00000166340	schizophrenia	C	2672	rs79404398	unconditioned	2.16323e-09	0.89906	2.11878e-10	0.0880456	0.0128949	19.9517	OID20750	no_MHC	UKB
rs145534062	16	1243663	TPSAB1	ENSG00000172236	adhd	C	995	unconditioned	unconditioned	0	0.242317	0	0.756261	0.00142258	5405.22	OID20642	no_MHC	UKB
rs145534062	16	1243663	TPSAB1	ENSG00000172236	adhd	C	929	rs1054649	unconditioned	0.000830256	0.0628422	0.00258927	0.195244	0.738494	7.09378	OID20642	no_MHC	UKB
rs145534062	16	1243663	TPSAB1	ENSG00000172236	adhd	C	932	rs112332886	unconditioned	0.000110538	0.201665	0.000344731	0.628756	0.169124	9.11015	OID20642	no_MHC	UKB
rs145534062	16	1243663	TPSAB1	ENSG00000172236	adhd	C	929	rs11248860	unconditioned	0.00152585	0.0684183	0.00475859	0.21266	0.712638	6.4852	OID20642	no_MHC	UKB
rs145534062	16	1243663	TPSAB1	ENSG00000172236	adhd	C	929	rs11248873	unconditioned	2.1133e-09	0.242005	6.59062e-09	0.754725	0.00326957	19.975	OID20642	no_MHC	UKB
rs145534062	16	1243663	TPSAB1	ENSG00000172236	adhd	C	929	rs112923052	unconditioned	0.0027537	0.0884748	0.00858781	0.275297	0.624887	5.89481	OID20642	no_MHC	UKB
rs145534062	16	1243663	TPSAB1	ENSG00000172236	adhd	C	929	rs113953823	unconditioned	2.33486e-06	0.242117	7.28159e-06	0.755073	0.00280033	12.9676	OID20642	no_MHC	UKB
rs145534062	16	1243663	TPSAB1	ENSG00000172236	adhd	C	929	rs114413799	unconditioned	0.0019263	0.12284	0.00600744	0.382607	0.48662	6.25215	OID20642	no_MHC	UKB
rs145534062	16	1243663	TPSAB1	ENSG00000172236	adhd	C	929	rs115865899	unconditioned	3.07898e-05	0.227923	9.60225e-05	0.71075	0.0612001	10.3883	OID20642	no_MHC	UKB
rs145534062	16	1243663	TPSAB1	ENSG00000172236	adhd	C	929	rs11641860	unconditioned	0.00211237	0.0863369	0.00658772	0.268618	0.636345	6.15995	OID20642	no_MHC	UKB
rs145534062	16	1243663	TPSAB1	ENSG00000172236	adhd	C	933	rs11644261	unconditioned	1.36528e-22	0.242298	4.25787e-22	0.755648	0.00205368	50.3455	OID20642	no_MHC	UKB
rs145534062	16	1243663	TPSAB1	ENSG00000172236	adhd	C	929	rs11646486	unconditioned	0.00115913	0.0710071	0.00361492	0.220742	0.703476	6.76008	OID20642	no_MHC	UKB
rs145534062	16	1243663	TPSAB1	ENSG00000172236	adhd	C	929	rs11646893	unconditioned	0.00178227	0.059605	0.00555825	0.185139	0.747916	6.32987	OID20642	no_MHC	UKB
rs145534062	16	1243663	TPSAB1	ENSG00000172236	adhd	C	929	rs116678909	unconditioned	3.0846e-09	0.2417	9.61976e-09	0.753772	0.00452757	19.5968	OID20642	no_MHC	UKB
rs145534062	16	1243663	TPSAB1	ENSG00000172236	adhd	C	930	rs117037259	unconditioned	8.85236e-06	0.241374	2.76074e-05	0.752756	0.00583397	11.6348	OID20642	no_MHC	UKB
rs145534062	16	1243663	TPSAB1	ENSG00000172236	adhd	C	929	rs117263225	unconditioned	0.00195999	0.0921816	0.0061125	0.286869	0.612877	6.23482	OID20642	no_MHC	UKB
rs145534062	16	1243663	TPSAB1	ENSG00000172236	adhd	C	934	rs117346691	unconditioned	7.10304e-12	0.24225	2.21522e-11	0.755499	0.00225078	25.6705	OID20642	no_MHC	UKB
rs145534062	16	1243663	TPSAB1	ENSG00000172236	adhd	C	929	rs117581722	unconditioned	3.46347e-05	0.231601	0.000108013	0.722234	0.0460228	10.2707	OID20642	no_MHC	UKB
rs145534062	16	1243663	TPSAB1	ENSG00000172236	adhd	C	929	rs117999299	unconditioned	0.00171404	0.147342	0.00534548	0.459119	0.386479	6.3689	OID20642	no_MHC	UKB
rs145534062	16	1243663	TPSAB1	ENSG00000172236	adhd	C	929	rs118157336	unconditioned	0.00149752	0.0918108	0.00467022	0.285709	0.616313	6.50395	OID20642	no_MHC	UKB
rs145534062	16	1243663	TPSAB1	ENSG00000172236	adhd	C	930	rs11866615	unconditioned	0.0021529	0.0880916	0.00671414	0.274098	0.628943	6.14094	OID20642	no_MHC	UKB
rs145534062	16	1243663	TPSAB1	ENSG00000172236	adhd	C	929	rs11866845	unconditioned	0.00152343	0.0636866	0.00475103	0.197883	0.732155	6.48679	OID20642	no_MHC	UKB
rs145534062	16	1243663	TPSAB1	ENSG00000172236	adhd	C	930	rs12149281	unconditioned	0.0015164	0.0671151	0.00472912	0.208591	0.718049	6.49142	OID20642	no_MHC	UKB
rs145534062	16	1243663	TPSAB1	ENSG00000172236	adhd	C	930	rs12922159	unconditioned	0.00404945	0.112518	0.0126314	0.350456	0.520345	5.50918	OID20642	no_MHC	UKB
rs145534062	16	1243663	TPSAB1	ENSG00000172236	adhd	C	929	rs12922525	unconditioned	0.00277921	0.156755	0.00866736	0.48852	0.343279	5.88559	OID20642	no_MHC	UKB
rs145534062	16	1243663	TPSAB1	ENSG00000172236	adhd	C	938	rs13332625	unconditioned	8.87448e-15	0.241609	2.76787e-14	0.753552	0.00483973	32.3556	OID20642	no_MHC	UKB
rs145534062	16	1243663	TPSAB1	ENSG00000172236	adhd	C	929	rs140400369	unconditioned	9.61556e-07	0.241811	2.99875e-06	0.754119	0.00406563	13.8547	OID20642	no_MHC	UKB
rs145534062	16	1243663	TPSAB1	ENSG00000172236	adhd	C	930	rs141007132	unconditioned	0.00242582	0.0506197	0.00756529	0.157083	0.782306	6.02159	OID20642	no_MHC	UKB
rs145534062	16	1243663	TPSAB1	ENSG00000172236	adhd	C	929	rs141326397	unconditioned	0.00264704	0.0754	0.00825518	0.234466	0.679232	5.93431	OID20642	no_MHC	UKB
rs145534062	16	1243663	TPSAB1	ENSG00000172236	adhd	C	929	rs141884133	unconditioned	0.00122758	0.174526	0.00382838	0.544007	0.276412	6.70271	OID20642	no_MHC	UKB
rs145534062	16	1243663	TPSAB1	ENSG00000172236	adhd	C	929	rs142390870	unconditioned	0.00208298	0.0933923	0.00649607	0.29065	0.607379	6.17396	OID20642	no_MHC	UKB
rs145534062	16	1243663	TPSAB1	ENSG00000172236	adhd	C	932	rs142515468	unconditioned	4.94661e-20	0.237601	1.5427e-19	0.740987	0.0214117	44.453	OID20642	no_MHC	UKB
rs145534062	16	1243663	TPSAB1	ENSG00000172236	adhd	C	930	rs142601738	unconditioned	0.00143715	0.0610126	0.00448197	0.189533	0.743535	6.54509	OID20642	no_MHC	UKB
rs145534062	16	1243663	TPSAB1	ENSG00000172236	adhd	C	929	rs144298575	unconditioned	0.000327291	0.0169195	0.0010207	0.0518359	0.929897	8.02466	OID20642	no_MHC	UKB
rs145534062	16	1243663	TPSAB1	ENSG00000172236	adhd	C	929	rs144369981	unconditioned	0.00216032	0.0619999	0.00673726	0.192619	0.736483	6.1375	OID20642	no_MHC	UKB
rs145534062	16	1243663	TPSAB1	ENSG00000172236	adhd	C	930	rs144836546	unconditioned	0.00486693	0.0928846	0.0151783	0.289077	0.597993	5.32529	OID20642	no_MHC	UKB
rs145534062	16	1243663	TPSAB1	ENSG00000172236	adhd	C	931	rs1599837	unconditioned	0.00252407	0.115916	0.00787181	0.360994	0.512694	5.98188	OID20642	no_MHC	UKB
rs145534062	16	1243663	TPSAB1	ENSG00000172236	adhd	C	929	rs191117454	unconditioned	0.0010688	0.182097	0.00333319	0.567651	0.24585	6.84122	OID20642	no_MHC	UKB
rs145534062	16	1243663	TPSAB1	ENSG00000172236	adhd	C	929	rs1962736	unconditioned	0.00157182	0.0632519	0.00490195	0.196526	0.733748	6.45552	OID20642	no_MHC	UKB
rs145534062	16	1243663	TPSAB1	ENSG00000172236	adhd	C	929	rs2092389	unconditioned	0.00235058	0.170042	0.00733063	0.530009	0.290268	6.05309	OID20642	no_MHC	UKB
rs145534062	16	1243663	TPSAB1	ENSG00000172236	adhd	C	931	rs2272972	unconditioned	1.16137e-13	0.235365	3.62206e-13	0.734022	0.0306128	29.784	OID20642	no_MHC	UKB
rs145534062	16	1243663	TPSAB1	ENSG00000172236	adhd	C	929	rs2401947	unconditioned	0.00193474	0.0694494	0.00603377	0.215881	0.706701	6.24778	OID20642	no_MHC	UKB
rs145534062	16	1243663	TPSAB1	ENSG00000172236	adhd	C	929	rs2729596	unconditioned	5.06022e-08	0.157705	1.5781e-07	0.491476	0.350819	16.7993	OID20642	no_MHC	UKB
rs145534062	16	1243663	TPSAB1	ENSG00000172236	adhd	C	929	rs2745167	unconditioned	0.00162188	0.0732415	0.00505805	0.227722	0.692357	6.42417	OID20642	no_MHC	UKB
rs145534062	16	1243663	TPSAB1	ENSG00000172236	adhd	C	930	rs34032619	unconditioned	0.000615842	0.201135	0.0019206	0.627102	0.169227	7.39252	OID20642	no_MHC	UKB
rs145534062	16	1243663	TPSAB1	ENSG00000172236	adhd	C	930	rs34569984	unconditioned	0.00261198	0.0756074	0.0081475	0.235163	0.67847	5.94765	OID20642	no_MHC	UKB
rs145534062	16	1243663	TPSAB1	ENSG00000172236	adhd	C	929	rs34780135	unconditioned	0.00208567	0.0683222	0.00650446	0.212362	0.710726	6.17266	OID20642	no_MHC	UKB
rs145534062	16	1243663	TPSAB1	ENSG00000172236	adhd	C	929	rs35162372	unconditioned	0.00247908	0.0761969	0.00773137	0.236954	0.676638	5.99987	OID20642	no_MHC	UKB
rs145534062	16	1243663	TPSAB1	ENSG00000172236	adhd	C	932	rs35404335	unconditioned	4.20946e-12	0.242261	1.31279e-11	0.75553	0.00220847	26.1937	OID20642	no_MHC	UKB
rs145534062	16	1243663	TPSAB1	ENSG00000172236	adhd	C	929	rs4337295	unconditioned	0.00199323	0.0998874	0.00621618	0.310932	0.580971	6.218	OID20642	no_MHC	UKB
rs145534062	16	1243663	TPSAB1	ENSG00000172236	adhd	C	932	rs4496143	unconditioned	0.00233985	0.10102	0.00729721	0.314472	0.574871	6.05767	OID20642	no_MHC	UKB
rs145534062	16	1243663	TPSAB1	ENSG00000172236	adhd	C	929	rs4786337	unconditioned	0.000669264	0.176151	0.0020872	0.549078	0.272015	7.30933	OID20642	no_MHC	UKB
rs145534062	16	1243663	TPSAB1	ENSG00000172236	adhd	C	929	rs4984643	unconditioned	0.00534954	0.119211	0.0166833	0.371289	0.487468	5.23075	OID20642	no_MHC	UKB
rs145534062	16	1243663	TPSAB1	ENSG00000172236	adhd	C	929	rs4984768	unconditioned	0.00137888	0.0833472	0.00430024	0.259278	0.651695	6.58648	OID20642	no_MHC	UKB
rs145534062	16	1243663	TPSAB1	ENSG00000172236	adhd	C	929	rs4984774	unconditioned	0.00266338	0.083046	0.00830612	0.258343	0.647641	5.92816	OID20642	no_MHC	UKB
rs145534062	16	1243663	TPSAB1	ENSG00000172236	adhd	C	929	rs4984801	unconditioned	0.00403933	0.109785	0.0125972	0.341847	0.531732	5.51168	OID20642	no_MHC	UKB
rs145534062	16	1243663	TPSAB1	ENSG00000172236	adhd	C	929	rs4984967	unconditioned	0.018439	0.22339	0.0575047	0.696669	0.00399762	3.99329	OID20642	no_MHC	UKB
rs145534062	16	1243663	TPSAB1	ENSG00000172236	adhd	C	929	rs562647	unconditioned	0.00329211	0.0882987	0.0102669	0.274749	0.623394	5.71623	OID20642	no_MHC	UKB
rs145534062	16	1243663	TPSAB1	ENSG00000172236	adhd	C	929	rs57416515	unconditioned	0.00170309	0.0621381	0.00531133	0.193049	0.737799	6.37531	OID20642	no_MHC	UKB
rs145534062	16	1243663	TPSAB1	ENSG00000172236	adhd	C	929	rs60526088	unconditioned	0.00334549	0.139224	0.0104334	0.433778	0.413219	5.70014	OID20642	no_MHC	UKB
rs145534062	16	1243663	TPSAB1	ENSG00000172236	adhd	C	929	rs61743495	unconditioned	0.00202881	0.156489	0.00632713	0.487687	0.347468	6.20031	OID20642	no_MHC	UKB
rs145534062	16	1243663	TPSAB1	ENSG00000172236	adhd	C	930	rs6600136	unconditioned	1.74564e-10	0.242198	5.44404e-10	0.755328	0.00247408	22.4687	OID20642	no_MHC	UKB
rs145534062	16	1243663	TPSAB1	ENSG00000172236	adhd	C	929	rs7198166	unconditioned	0.00160242	0.077847	0.00499738	0.242103	0.67345	6.43624	OID20642	no_MHC	UKB
rs145534062	16	1243663	TPSAB1	ENSG00000172236	adhd	C	930	rs7202563	unconditioned	5.77043e-06	0.238126	1.7996e-05	0.742614	0.0192359	12.0628	OID20642	no_MHC	UKB
rs145534062	16	1243663	TPSAB1	ENSG00000172236	adhd	C	937	rs72779271	unconditioned	1.29893e-14	0.241568	4.05114e-14	0.753401	0.00503057	31.9746	OID20642	no_MHC	UKB
rs145534062	16	1243663	TPSAB1	ENSG00000172236	adhd	C	933	rs743963	unconditioned	0.000253323	0.224927	0.00079004	0.70141	0.0726195	8.28085	OID20642	no_MHC	UKB
rs145534062	16	1243663	TPSAB1	ENSG00000172236	adhd	C	930	rs761060	unconditioned	0.00322123	0.0887467	0.0100459	0.276148	0.621838	5.73799	OID20642	no_MHC	UKB
rs145534062	16	1243663	TPSAB1	ENSG00000172236	adhd	C	929	rs76435359	unconditioned	0.00313396	0.0952129	0.0097737	0.296339	0.59554	5.76546	OID20642	no_MHC	UKB
rs145534062	16	1243663	TPSAB1	ENSG00000172236	adhd	C	930	rs78496303	unconditioned	0.0012536	0.0970613	0.00390954	0.302105	0.595671	6.68174	OID20642	no_MHC	UKB
rs145534062	16	1243663	TPSAB1	ENSG00000172236	adhd	C	929	rs79378930	unconditioned	0.00247556	0.0875582	0.00772038	0.272433	0.629813	6.00129	OID20642	no_MHC	UKB
rs145534062	16	1243663	TPSAB1	ENSG00000172236	adhd	C	938	rs79959864	unconditioned	0.000249834	0.223282	0.000779193	0.6963	0.079389	8.29471	OID20642	no_MHC	UKB
rs145534062	16	1243663	TPSAB1	ENSG00000172236	adhd	C	932	rs8047614	unconditioned	9.49924e-06	0.242102	2.96249e-05	0.755032	0.00282636	11.5643	OID20642	no_MHC	UKB
rs145534062	16	1243663	TPSAB1	ENSG00000172236	adhd	C	931	rs8051930	unconditioned	0.00323971	0.0910137	0.0101035	0.283228	0.612415	5.73227	OID20642	no_MHC	UKB
rs145534062	16	1243663	TPSAB1	ENSG00000172236	adhd	C	929	rs8057707	unconditioned	0.00226658	0.0748077	0.00706867	0.232615	0.683242	6.08948	OID20642	no_MHC	UKB
rs145534062	16	1243663	TPSAB1	ENSG00000172236	adhd	C	930	rs9746658	unconditioned	0.00337774	0.0745924	0.010534	0.231948	0.679548	5.69055	OID20642	no_MHC	UKB
rs145534062	16	1243663	TPSAB1	ENSG00000172236	adhd	C	929	rs9921447	unconditioned	0.00135188	0.0789743	0.00421604	0.245623	0.669835	6.60626	OID20642	no_MHC	UKB
rs145534062	16	1243663	TPSAB1	ENSG00000172236	adhd	C	929	rs9922189	unconditioned	1.209e-09	0.242158	3.77044e-09	0.755201	0.00264089	20.5335	OID20642	no_MHC	UKB
rs145534062	16	1243663	TPSAB1	ENSG00000172236	adhd	C	929	rs9924241	unconditioned	0.00246958	0.0816572	0.00770175	0.254005	0.654166	6.00371	OID20642	no_MHC	UKB
rs145534062	16	1243663	TPSAB1	ENSG00000172236	adhd	C	931	rs9937606	unconditioned	1.55617e-17	0.240397	4.85325e-17	0.749718	0.00988506	38.7017	OID20642	no_MHC	UKB
rs145534062	16	1243663	TPSAB1	ENSG00000172236	alzheimers	C	5667	unconditioned	unconditioned	0	0.898399	0	0.0857509	0.01585	5853.88	OID20642	no_MHC	UKB
rs145534062	16	1243663	TPSAB1	ENSG00000172236	alzheimers	C	2856	rs1054649	unconditioned	0.000957693	0.969861	1.81418e-05	0.0183615	0.0108014	6.95098	OID20642	no_MHC	UKB
rs145534062	16	1243663	TPSAB1	ENSG00000172236	alzheimers	C	2849	rs112332886	unconditioned	7.37624e-24	0.974057	1.39028e-25	0.0183514	0.00759178	53.2638	OID20642	no_MHC	UKB
rs145534062	16	1243663	TPSAB1	ENSG00000172236	alzheimers	C	2847	rs11248860	unconditioned	2.28016e-10	0.980303	4.29339e-12	0.0184572	0.00124001	22.2016	OID20642	no_MHC	UKB
rs145534062	16	1243663	TPSAB1	ENSG00000172236	alzheimers	C	2846	rs11248873	unconditioned	1.10605e-27	0.980354	2.08094e-29	0.0184433	0.00120216	62.069	OID20642	no_MHC	UKB
rs145534062	16	1243663	TPSAB1	ENSG00000172236	alzheimers	C	2847	rs112923052	unconditioned	0.00558328	0.970773	0.000105161	0.0182792	0.00525944	5.18798	OID20642	no_MHC	UKB
rs145534062	16	1243663	TPSAB1	ENSG00000172236	alzheimers	C	2846	rs113953823	unconditioned	2.22782e-54	0.977715	4.19512e-56	0.018407	0.00387825	123.539	OID20642	no_MHC	UKB
rs145534062	16	1243663	TPSAB1	ENSG00000172236	alzheimers	C	2844	rs114413799	unconditioned	2.16511e-10	0.977746	4.0736e-12	0.0183922	0.00386162	22.2534	OID20642	no_MHC	UKB
rs145534062	16	1243663	TPSAB1	ENSG00000172236	alzheimers	C	2844	rs115865899	unconditioned	1.02889e-84	0.979547	1.93563e-86	0.0184261	0.00202693	193.389	OID20642	no_MHC	UKB
rs145534062	16	1243663	TPSAB1	ENSG00000172236	alzheimers	C	2846	rs11641860	unconditioned	4.45572e-11	0.976316	8.39101e-13	0.0183807	0.00530381	23.8342	OID20642	no_MHC	UKB
rs145534062	16	1243663	TPSAB1	ENSG00000172236	alzheimers	C	2848	rs11644261	unconditioned	5.92933e-31	0.978756	1.11733e-32	0.0184409	0.00280325	69.6002	OID20642	no_MHC	UKB
rs145534062	16	1243663	TPSAB1	ENSG00000172236	alzheimers	C	2846	rs11646486	unconditioned	1.18277e-15	0.949364	2.23094e-17	0.0178742	0.0327616	34.3709	OID20642	no_MHC	UKB
rs145534062	16	1243663	TPSAB1	ENSG00000172236	alzheimers	C	2844	rs11646893	unconditioned	0.0110336	0.95961	0.000207582	0.0180426	0.0111063	4.50681	OID20642	no_MHC	UKB
rs145534062	16	1243663	TPSAB1	ENSG00000172236	alzheimers	C	2844	rs116678909	unconditioned	1.82644e-44	0.977064	3.43653e-46	0.0183793	0.0045571	100.711	OID20642	no_MHC	UKB
rs145534062	16	1243663	TPSAB1	ENSG00000172236	alzheimers	C	2845	rs117037259	unconditioned	5.88499e-51	0.975558	1.10757e-52	0.0183542	0.00608817	115.659	OID20642	no_MHC	UKB
rs145534062	16	1243663	TPSAB1	ENSG00000172236	alzheimers	C	2848	rs117263225	unconditioned	0.000476838	0.973039	8.98773e-06	0.0183323	0.00814331	7.64833	OID20642	no_MHC	UKB
rs145534062	16	1243663	TPSAB1	ENSG00000172236	alzheimers	C	2850	rs117346691	unconditioned	6.60911e-15	0.976232	1.24512e-16	0.0183863	0.00538127	32.6503	OID20642	no_MHC	UKB
rs145534062	16	1243663	TPSAB1	ENSG00000172236	alzheimers	C	2844	rs117581722	unconditioned	1.42959e-53	0.979029	2.68955e-55	0.0184163	0.00255436	121.68	OID20642	no_MHC	UKB
rs145534062	16	1243663	TPSAB1	ENSG00000172236	alzheimers	C	2845	rs117999299	unconditioned	1.72312e-21	0.976736	3.24359e-23	0.0183811	0.00488264	47.8102	OID20642	no_MHC	UKB
rs145534062	16	1243663	TPSAB1	ENSG00000172236	alzheimers	C	2844	rs118157336	unconditioned	5.34145e-13	0.978104	1.00496e-14	0.0183989	0.00349756	28.2581	OID20642	no_MHC	UKB
rs145534062	16	1243663	TPSAB1	ENSG00000172236	alzheimers	C	2845	rs11866615	unconditioned	1.59485e-15	0.976107	3.00208e-17	0.0183683	0.00552505	34.072	OID20642	no_MHC	UKB
rs145534062	16	1243663	TPSAB1	ENSG00000172236	alzheimers	C	2852	rs11866845	unconditioned	0.0101294	0.961068	0.000190827	0.0180949	0.010517	4.59231	OID20642	no_MHC	UKB
rs145534062	16	1243663	TPSAB1	ENSG00000172236	alzheimers	C	2847	rs12149281	unconditioned	4.49093e-10	0.97997	8.45708e-12	0.0184527	0.00157766	21.5238	OID20642	no_MHC	UKB
rs145534062	16	1243663	TPSAB1	ENSG00000172236	alzheimers	C	2850	rs12922159	unconditioned	1.67374e-11	0.97333	3.15474e-13	0.0183374	0.00833285	24.8134	OID20642	no_MHC	UKB
rs145534062	16	1243663	TPSAB1	ENSG00000172236	alzheimers	C	2845	rs12922525	unconditioned	2.14921e-23	0.97579	4.04486e-25	0.0183587	0.00585099	52.1944	OID20642	no_MHC	UKB
rs145534062	16	1243663	TPSAB1	ENSG00000172236	alzheimers	C	2856	rs13332625	unconditioned	3.58459e-14	0.976803	6.76926e-16	0.0184415	0.00475583	30.9595	OID20642	no_MHC	UKB
rs145534062	16	1243663	TPSAB1	ENSG00000172236	alzheimers	C	2843	rs140400369	unconditioned	3.87855e-06	0.979159	7.29586e-08	0.0184163	0.00242075	12.46	OID20642	no_MHC	UKB
rs145534062	16	1243663	TPSAB1	ENSG00000172236	alzheimers	C	2853	rs141007132	unconditioned	6.84102e-06	0.967618	1.29459e-07	0.018297	0.0140778	11.8926	OID20642	no_MHC	UKB
rs145534062	16	1243663	TPSAB1	ENSG00000172236	alzheimers	C	2846	rs141326397	unconditioned	0.00541762	0.968943	0.000102026	0.01824	0.0072978	5.2181	OID20642	no_MHC	UKB
rs145534062	16	1243663	TPSAB1	ENSG00000172236	alzheimers	C	2846	rs141884133	unconditioned	5.10369e-13	0.959947	9.62019e-15	0.0180725	0.02198	28.3036	OID20642	no_MHC	UKB
rs145534062	16	1243663	TPSAB1	ENSG00000172236	alzheimers	C	2844	rs142390870	unconditioned	0.00684108	0.966433	0.000128732	0.0181775	0.0084193	4.98481	OID20642	no_MHC	UKB
rs145534062	16	1243663	TPSAB1	ENSG00000172236	alzheimers	C	2851	rs142515468	unconditioned	1.25237e-70	0.979392	2.36254e-72	0.0184737	0.00213467	160.956	OID20642	no_MHC	UKB
rs145534062	16	1243663	TPSAB1	ENSG00000172236	alzheimers	C	2845	rs142601738	unconditioned	0.000451772	0.974709	8.50258e-06	0.018338	0.00649249	7.70233	OID20642	no_MHC	UKB
rs145534062	16	1243663	TPSAB1	ENSG00000172236	alzheimers	C	2844	rs144298575	unconditioned	8.32771e-18	0.973069	1.56725e-19	0.0183042	0.00862695	39.3269	OID20642	no_MHC	UKB
rs145534062	16	1243663	TPSAB1	ENSG00000172236	alzheimers	C	2848	rs144369981	unconditioned	0.000103221	0.977787	1.94669e-06	0.0184369	0.00367103	9.17864	OID20642	no_MHC	UKB
rs145534062	16	1243663	TPSAB1	ENSG00000172236	alzheimers	C	2847	rs144836546	unconditioned	8.77146e-42	0.971584	1.65257e-43	0.0182948	0.010121	94.5371	OID20642	no_MHC	UKB
rs145534062	16	1243663	TPSAB1	ENSG00000172236	alzheimers	C	2848	rs1599837	unconditioned	0.000334867	0.979807	6.31304e-06	0.0184703	0.00138172	8.00178	OID20642	no_MHC	UKB
rs145534062	16	1243663	TPSAB1	ENSG00000172236	alzheimers	C	2846	rs191117454	unconditioned	1.56061e-45	0.973991	2.93932e-47	0.0183369	0.00767225	103.171	OID20642	no_MHC	UKB
rs145534062	16	1243663	TPSAB1	ENSG00000172236	alzheimers	C	2850	rs1962736	unconditioned	2.68103e-09	0.978151	5.05313e-11	0.0184325	0.00341699	19.7371	OID20642	no_MHC	UKB
rs145534062	16	1243663	TPSAB1	ENSG00000172236	alzheimers	C	2845	rs2092389	unconditioned	0.00179462	0.971415	3.37865e-05	0.0182799	0.00847652	6.32296	OID20642	no_MHC	UKB
rs145534062	16	1243663	TPSAB1	ENSG00000172236	alzheimers	C	2847	rs2272972	unconditioned	4.81904e-13	0.978195	9.07585e-15	0.0184192	0.00338617	28.361	OID20642	no_MHC	UKB
rs145534062	16	1243663	TPSAB1	ENSG00000172236	alzheimers	C	2846	rs2401947	unconditioned	1.01441e-07	0.976078	1.91036e-09	0.0183762	0.0055453	16.1038	OID20642	no_MHC	UKB
rs145534062	16	1243663	TPSAB1	ENSG00000172236	alzheimers	C	2854	rs2729596	unconditioned	1.04005e-09	0.98032	1.95775e-11	0.018452	0.00122843	20.684	OID20642	no_MHC	UKB
rs145534062	16	1243663	TPSAB1	ENSG00000172236	alzheimers	C	2849	rs2745167	unconditioned	1.84835e-16	0.980085	3.48336e-18	0.018469	0.00144593	36.2271	OID20642	no_MHC	UKB
rs145534062	16	1243663	TPSAB1	ENSG00000172236	alzheimers	C	2844	rs34032619	unconditioned	0.00255064	0.975008	4.79868e-05	0.0183394	0.00405357	5.97141	OID20642	no_MHC	UKB
rs145534062	16	1243663	TPSAB1	ENSG00000172236	alzheimers	C	2859	rs34569984	unconditioned	0.000189527	0.979937	3.57462e-06	0.0184809	0.0013886	8.57098	OID20642	no_MHC	UKB
rs145534062	16	1243663	TPSAB1	ENSG00000172236	alzheimers	C	2847	rs34780135	unconditioned	6.05914e-12	0.980411	1.14006e-13	0.0184458	0.00114346	25.8295	OID20642	no_MHC	UKB
rs145534062	16	1243663	TPSAB1	ENSG00000172236	alzheimers	C	2850	rs35162372	unconditioned	1.702e-08	0.975088	3.20988e-10	0.0183831	0.00652883	17.8889	OID20642	no_MHC	UKB
rs145534062	16	1243663	TPSAB1	ENSG00000172236	alzheimers	C	2846	rs35404335	unconditioned	1.66254e-11	0.97875	3.12887e-13	0.018417	0.00283322	24.8201	OID20642	no_MHC	UKB
rs145534062	16	1243663	TPSAB1	ENSG00000172236	alzheimers	C	2844	rs4337295	unconditioned	2.64709e-10	0.979974	4.97982e-12	0.0184341	0.00159176	22.0524	OID20642	no_MHC	UKB
rs145534062	16	1243663	TPSAB1	ENSG00000172236	alzheimers	C	2855	rs4496143	unconditioned	0.00460317	0.971855	8.67813e-05	0.0183167	0.00513879	5.38101	OID20642	no_MHC	UKB
rs145534062	16	1243663	TPSAB1	ENSG00000172236	alzheimers	C	2844	rs4786337	unconditioned	1.8456e-09	0.947916	3.47839e-11	0.017831	0.0342532	20.1105	OID20642	no_MHC	UKB
rs145534062	16	1243663	TPSAB1	ENSG00000172236	alzheimers	C	2844	rs4984643	unconditioned	4.11674e-09	0.96987	7.74897e-11	0.018244	0.0118857	19.3082	OID20642	no_MHC	UKB
rs145534062	16	1243663	TPSAB1	ENSG00000172236	alzheimers	C	2848	rs4984768	unconditioned	6.79147e-32	0.975204	1.27983e-33	0.018371	0.00642468	71.7671	OID20642	no_MHC	UKB
rs145534062	16	1243663	TPSAB1	ENSG00000172236	alzheimers	C	2846	rs4984774	unconditioned	2.10881e-22	0.97224	3.97221e-24	0.018304	0.0094559	49.9107	OID20642	no_MHC	UKB
rs145534062	16	1243663	TPSAB1	ENSG00000172236	alzheimers	C	2844	rs4984801	unconditioned	5.4268e-26	0.972141	1.02136e-27	0.0182867	0.00957271	58.1759	OID20642	no_MHC	UKB
rs145534062	16	1243663	TPSAB1	ENSG00000172236	alzheimers	C	2849	rs4984967	unconditioned	0.00154756	0.969638	2.92066e-05	0.0182891	0.0104959	6.47107	OID20642	no_MHC	UKB
rs145534062	16	1243663	TPSAB1	ENSG00000172236	alzheimers	C	2846	rs562647	unconditioned	1.50915e-13	0.978267	2.84027e-15	0.018408	0.00332487	29.5221	OID20642	no_MHC	UKB
rs145534062	16	1243663	TPSAB1	ENSG00000172236	alzheimers	C	2846	rs57416515	unconditioned	6.98403e-05	0.976793	1.31519e-06	0.0183896	0.00474588	9.5693	OID20642	no_MHC	UKB
rs145534062	16	1243663	TPSAB1	ENSG00000172236	alzheimers	C	2866	rs60526088	unconditioned	2.26513e-22	0.974752	4.30625e-24	0.0185243	0.00672361	49.8392	OID20642	no_MHC	UKB
rs145534062	16	1243663	TPSAB1	ENSG00000172236	alzheimers	C	2845	rs61743495	unconditioned	2.03367e-09	0.978987	3.82661e-11	0.0184183	0.00259511	20.0134	OID20642	no_MHC	UKB
rs145534062	16	1243663	TPSAB1	ENSG00000172236	alzheimers	C	2847	rs6600136	unconditioned	7.45926e-18	0.977459	1.40488e-19	0.0184054	0.00413596	39.4371	OID20642	no_MHC	UKB
rs145534062	16	1243663	TPSAB1	ENSG00000172236	alzheimers	C	2873	rs7198166	unconditioned	1.30569e-14	0.978779	2.46854e-16	0.0185022	0.0027193	31.9695	OID20642	no_MHC	UKB
rs145534062	16	1243663	TPSAB1	ENSG00000172236	alzheimers	C	2847	rs7202563	unconditioned	4.05947e-25	0.973727	7.64722e-27	0.0183351	0.00793766	56.1636	OID20642	no_MHC	UKB
rs145534062	16	1243663	TPSAB1	ENSG00000172236	alzheimers	C	2851	rs72779271	unconditioned	5.26386e-14	0.979638	9.90991e-16	0.0184411	0.00192136	30.5753	OID20642	no_MHC	UKB
rs145534062	16	1243663	TPSAB1	ENSG00000172236	alzheimers	C	2847	rs743963	unconditioned	0.00100274	0.975277	1.88762e-05	0.0183539	0.00534703	6.90502	OID20642	no_MHC	UKB
rs145534062	16	1243663	TPSAB1	ENSG00000172236	alzheimers	C	2845	rs761060	unconditioned	1.37041e-05	0.977309	2.57889e-07	0.0183871	0.00429039	11.1978	OID20642	no_MHC	UKB
rs145534062	16	1243663	TPSAB1	ENSG00000172236	alzheimers	C	2844	rs76435359	unconditioned	2.57531e-05	0.977205	4.84552e-07	0.018382	0.00438662	10.567	OID20642	no_MHC	UKB
rs145534062	16	1243663	TPSAB1	ENSG00000172236	alzheimers	C	2845	rs78496303	unconditioned	2.15018e-09	0.978899	4.04595e-11	0.0184171	0.00268347	19.9577	OID20642	no_MHC	UKB
rs145534062	16	1243663	TPSAB1	ENSG00000172236	alzheimers	C	2844	rs79378930	unconditioned	1.47111e-09	0.979354	2.76761e-11	0.0184224	0.00222371	20.3372	OID20642	no_MHC	UKB
rs145534062	16	1243663	TPSAB1	ENSG00000172236	alzheimers	C	2856	rs79959864	unconditioned	9.25876e-05	0.968114	1.75661e-06	0.018354	0.0134371	9.28735	OID20642	no_MHC	UKB
rs145534062	16	1243663	TPSAB1	ENSG00000172236	alzheimers	C	2849	rs8047614	unconditioned	1.96209e-34	0.978647	3.6972e-36	0.0184379	0.00291467	77.6139	OID20642	no_MHC	UKB
rs145534062	16	1243663	TPSAB1	ENSG00000172236	alzheimers	C	2847	rs8051930	unconditioned	0.0112564	0.961129	0.000212181	0.0181078	0.00929475	4.48681	OID20642	no_MHC	UKB
rs145534062	16	1243663	TPSAB1	ENSG00000172236	alzheimers	C	2846	rs8057707	unconditioned	0.000500434	0.975511	9.42192e-06	0.0183608	0.00561836	7.60003	OID20642	no_MHC	UKB
rs145534062	16	1243663	TPSAB1	ENSG00000172236	alzheimers	C	2876	rs9746658	unconditioned	4.00878e-20	0.977108	7.57841e-22	0.0184674	0.00442424	44.6632	OID20642	no_MHC	UKB
rs145534062	16	1243663	TPSAB1	ENSG00000172236	alzheimers	C	2844	rs9921447	unconditioned	2.2255e-08	0.978998	4.18694e-10	0.0184157	0.00258644	17.6207	OID20642	no_MHC	UKB
rs145534062	16	1243663	TPSAB1	ENSG00000172236	alzheimers	C	2846	rs9922189	unconditioned	2.53356e-68	0.97852	4.77063e-70	0.0184222	0.00305807	155.646	OID20642	no_MHC	UKB
rs145534062	16	1243663	TPSAB1	ENSG00000172236	alzheimers	C	2846	rs9924241	unconditioned	0.00671472	0.967409	0.000126453	0.018211	0.00753841	5.00345	OID20642	no_MHC	UKB
rs145534062	16	1243663	TPSAB1	ENSG00000172236	alzheimers	C	2852	rs9937606	unconditioned	6.51529e-50	0.978794	1.22896e-51	0.0184599	0.00274615	113.255	OID20642	no_MHC	UKB
rs145534062	16	1243663	TPSAB1	ENSG00000172236	alzheimers_noukb	C	5740	unconditioned	unconditioned	0	0.795189	0	0.1986	0.0062113	6048.57	OID20642	no_MHC	UKB
rs145534062	16	1243663	TPSAB1	ENSG00000172236	alzheimers_noukb	C	2885	rs1054649	unconditioned	0.000882314	0.894924	5.66476e-05	0.0574105	0.0467267	7.03296	OID20642	no_MHC	UKB
rs145534062	16	1243663	TPSAB1	ENSG00000172236	alzheimers_noukb	C	2878	rs112332886	unconditioned	6.78348e-24	0.895794	4.30569e-25	0.0568115	0.0473944	53.3476	OID20642	no_MHC	UKB
rs145534062	16	1243663	TPSAB1	ENSG00000172236	alzheimers_noukb	C	2876	rs11248860	unconditioned	2.17431e-10	0.934858	1.37859e-11	0.0592677	0.00587449	22.2491	OID20642	no_MHC	UKB
rs145534062	16	1243663	TPSAB1	ENSG00000172236	alzheimers_noukb	C	2875	rs11248873	unconditioned	1.05499e-27	0.935151	6.68347e-29	0.0592372	0.00561162	62.1163	OID20642	no_MHC	UKB
rs145534062	16	1243663	TPSAB1	ENSG00000172236	alzheimers_noukb	C	2876	rs112923052	unconditioned	0.0052938	0.922687	0.000335742	0.0585053	0.0131779	5.24122	OID20642	no_MHC	UKB
rs145534062	16	1243663	TPSAB1	ENSG00000172236	alzheimers_noukb	C	2875	rs113953823	unconditioned	2.10825e-54	0.924657	1.33683e-55	0.0586155	0.0167272	123.594	OID20642	no_MHC	UKB
rs145534062	16	1243663	TPSAB1	ENSG00000172236	alzheimers_noukb	C	2873	rs114413799	unconditioned	2.05844e-10	0.929591	1.30398e-11	0.058876	0.0115329	22.3039	OID20642	no_MHC	UKB
rs145534062	16	1243663	TPSAB1	ENSG00000172236	alzheimers_noukb	C	2873	rs115865899	unconditioned	9.79116e-85	0.931931	6.20222e-86	0.0590242	0.00904456	193.438	OID20642	no_MHC	UKB
rs145534062	16	1243663	TPSAB1	ENSG00000172236	alzheimers_noukb	C	2875	rs11641860	unconditioned	4.25534e-11	0.932475	2.69791e-12	0.0591111	0.00841393	23.8803	OID20642	no_MHC	UKB
rs145534062	16	1243663	TPSAB1	ENSG00000172236	alzheimers_noukb	C	2877	rs11644261	unconditioned	5.51234e-31	0.909963	3.49443e-32	0.0576528	0.0323838	69.6731	OID20642	no_MHC	UKB
rs145534062	16	1243663	TPSAB1	ENSG00000172236	alzheimers_noukb	C	2875	rs11646486	unconditioned	1.15946e-15	0.930702	7.35128e-17	0.0589987	0.0102996	34.3908	OID20642	no_MHC	UKB
rs145534062	16	1243663	TPSAB1	ENSG00000172236	alzheimers_noukb	C	2873	rs11646893	unconditioned	0.0104273	0.913613	0.000660688	0.0578705	0.017429	4.56333	OID20642	no_MHC	UKB
rs145534062	16	1243663	TPSAB1	ENSG00000172236	alzheimers_noukb	C	2873	rs116678909	unconditioned	1.68413e-44	0.900425	1.06745e-45	0.0570288	0.0425463	100.792	OID20642	no_MHC	UKB
rs145534062	16	1243663	TPSAB1	ENSG00000172236	alzheimers_noukb	C	2874	rs117037259	unconditioned	5.49378e-51	0.910611	3.48201e-52	0.0576837	0.0317055	115.728	OID20642	no_MHC	UKB
rs145534062	16	1243663	TPSAB1	ENSG00000172236	alzheimers_noukb	C	2877	rs117263225	unconditioned	0.000436936	0.891749	2.77591e-05	0.0566027	0.0511838	7.73572	OID20642	no_MHC	UKB
rs145534062	16	1243663	TPSAB1	ENSG00000172236	alzheimers_noukb	C	2879	rs117346691	unconditioned	6.2942e-15	0.92968	3.99323e-16	0.0589703	0.0113501	32.6991	OID20642	no_MHC	UKB
rs145534062	16	1243663	TPSAB1	ENSG00000172236	alzheimers_noukb	C	2873	rs117581722	unconditioned	1.35989e-53	0.931115	8.61436e-55	0.0589725	0.00991275	121.73	OID20642	no_MHC	UKB
rs145534062	16	1243663	TPSAB1	ENSG00000172236	alzheimers_noukb	C	2874	rs117999299	unconditioned	1.61792e-21	0.917013	1.02552e-22	0.0580999	0.0248875	47.8731	OID20642	no_MHC	UKB
rs145534062	16	1243663	TPSAB1	ENSG00000172236	alzheimers_noukb	C	2873	rs118157336	unconditioned	5.07771e-13	0.929808	3.21661e-14	0.0588898	0.0113021	28.3087	OID20642	no_MHC	UKB
rs145534062	16	1243663	TPSAB1	ENSG00000172236	alzheimers_noukb	C	2874	rs11866615	unconditioned	1.50751e-15	0.9225	9.55409e-17	0.0584459	0.0190539	34.1283	OID20642	no_MHC	UKB
rs145534062	16	1243663	TPSAB1	ENSG00000172236	alzheimers_noukb	C	2881	rs11866845	unconditioned	0.00956239	0.914518	0.000606571	0.0579933	0.0173195	4.64992	OID20642	no_MHC	UKB
rs145534062	16	1243663	TPSAB1	ENSG00000172236	alzheimers_noukb	C	2876	rs12149281	unconditioned	4.28062e-10	0.934145	2.71432e-11	0.059227	0.00662846	21.5718	OID20642	no_MHC	UKB
rs145534062	16	1243663	TPSAB1	ENSG00000172236	alzheimers_noukb	C	2879	rs12922159	unconditioned	1.60545e-11	0.933685	1.01822e-12	0.0592095	0.00710505	24.855	OID20642	no_MHC	UKB
rs145534062	16	1243663	TPSAB1	ENSG00000172236	alzheimers_noukb	C	2874	rs12922525	unconditioned	2.04664e-23	0.929248	1.29682e-24	0.0588684	0.0118839	52.2433	OID20642	no_MHC	UKB
rs145534062	16	1243663	TPSAB1	ENSG00000172236	alzheimers_noukb	C	2886	rs13332625	unconditioned	3.42848e-14	0.934317	2.17659e-15	0.0593095	0.00637343	31.0041	OID20642	no_MHC	UKB
rs145534062	16	1243663	TPSAB1	ENSG00000172236	alzheimers_noukb	C	2873	rs140400369	unconditioned	4.05055e-16	0.916906	2.56654e-17	0.0580726	0.0250211	35.4425	OID20642	no_MHC	UKB
rs145534062	16	1243663	TPSAB1	ENSG00000172236	alzheimers_noukb	C	2882	rs141007132	unconditioned	6.50135e-06	0.919599	4.13105e-07	0.0584106	0.0219836	11.9435	OID20642	no_MHC	UKB
rs145534062	16	1243663	TPSAB1	ENSG00000172236	alzheimers_noukb	C	2875	rs141326397	unconditioned	0.00509029	0.9127	0.000322845	0.0578627	0.0240238	5.28042	OID20642	no_MHC	UKB
rs145534062	16	1243663	TPSAB1	ENSG00000172236	alzheimers_noukb	C	2875	rs141884133	unconditioned	4.8804e-13	0.917688	3.09505e-14	0.0581737	0.0241385	28.3484	OID20642	no_MHC	UKB
rs145534062	16	1243663	TPSAB1	ENSG00000172236	alzheimers_noukb	C	2873	rs142390870	unconditioned	0.00645661	0.916116	0.00040911	0.0580289	0.0189889	5.04265	OID20642	no_MHC	UKB
rs145534062	16	1243663	TPSAB1	ENSG00000172236	alzheimers_noukb	C	2880	rs142515468	unconditioned	1.18535e-70	0.926871	7.52039e-72	0.0587904	0.0143382	161.011	OID20642	no_MHC	UKB
rs145534062	16	1243663	TPSAB1	ENSG00000172236	alzheimers_noukb	C	2874	rs142601738	unconditioned	0.000429409	0.926922	2.72079e-05	0.058717	0.0139047	7.7531	OID20642	no_MHC	UKB
rs145534062	16	1243663	TPSAB1	ENSG00000172236	alzheimers_noukb	C	2873	rs144298575	unconditioned	7.88905e-18	0.921574	4.99828e-19	0.0583682	0.0200582	39.3811	OID20642	no_MHC	UKB
rs145534062	16	1243663	TPSAB1	ENSG00000172236	alzheimers_noukb	C	2877	rs144369981	unconditioned	9.78166e-05	0.92667	6.2058e-06	0.0587764	0.01445	9.23242	OID20642	no_MHC	UKB
rs145534062	16	1243663	TPSAB1	ENSG00000172236	alzheimers_noukb	C	2876	rs144836546	unconditioned	8.3816e-42	0.928345	5.31529e-43	0.0588593	0.0127957	94.5825	OID20642	no_MHC	UKB
rs145534062	16	1243663	TPSAB1	ENSG00000172236	alzheimers_noukb	C	2877	rs1599837	unconditioned	0.000317907	0.93034	2.01604e-05	0.0589882	0.0103337	8.05375	OID20642	no_MHC	UKB
rs145534062	16	1243663	TPSAB1	ENSG00000172236	alzheimers_noukb	C	2875	rs191117454	unconditioned	1.49091e-45	0.930476	9.4528e-47	0.0589844	0.0105393	103.217	OID20642	no_MHC	UKB
rs145534062	16	1243663	TPSAB1	ENSG00000172236	alzheimers_noukb	C	2879	rs1962736	unconditioned	2.56355e-09	0.935358	1.62617e-10	0.0593284	0.00531381	19.7819	OID20642	no_MHC	UKB
rs145534062	16	1243663	TPSAB1	ENSG00000172236	alzheimers_noukb	C	2875	rs2092389	unconditioned	5.17398e-19	0.932879	3.28031e-20	0.0591367	0.00798396	42.1055	OID20642	no_MHC	UKB
rs145534062	16	1243663	TPSAB1	ENSG00000172236	alzheimers_noukb	C	2876	rs2272972	unconditioned	4.60177e-13	0.934157	2.91795e-14	0.0592278	0.006615	28.4072	OID20642	no_MHC	UKB
rs145534062	16	1243663	TPSAB1	ENSG00000172236	alzheimers_noukb	C	2875	rs2401947	unconditioned	9.69313e-08	0.932761	6.14547e-09	0.0591292	0.00810928	16.1493	OID20642	no_MHC	UKB
rs145534062	16	1243663	TPSAB1	ENSG00000172236	alzheimers_noukb	C	2883	rs2729596	unconditioned	9.91017e-10	0.934184	6.28369e-11	0.0592268	0.00658891	20.7323	OID20642	no_MHC	UKB
rs145534062	16	1243663	TPSAB1	ENSG00000172236	alzheimers_noukb	C	2878	rs2745167	unconditioned	1.75945e-16	0.93301	1.11581e-17	0.0591622	0.00782737	36.2764	OID20642	no_MHC	UKB
rs145534062	16	1243663	TPSAB1	ENSG00000172236	alzheimers_noukb	C	2873	rs34032619	unconditioned	0.00241539	0.924389	0.000153016	0.0585462	0.0144965	6.0259	OID20642	no_MHC	UKB
rs145534062	16	1243663	TPSAB1	ENSG00000172236	alzheimers_noukb	C	2888	rs34569984	unconditioned	0.000180653	0.934202	1.14688e-05	0.0593015	0.00630482	8.61893	OID20642	no_MHC	UKB
rs145534062	16	1243663	TPSAB1	ENSG00000172236	alzheimers_noukb	C	2875	rs34780135	unconditioned	9.1131e-12	0.935552	5.77361e-13	0.0592668	0.00518126	25.4213	OID20642	no_MHC	UKB
rs145534062	16	1243663	TPSAB1	ENSG00000172236	alzheimers_noukb	C	2879	rs35162372	unconditioned	1.62072e-08	0.928528	1.02804e-09	0.058885	0.0125867	17.9378	OID20642	no_MHC	UKB
rs145534062	16	1243663	TPSAB1	ENSG00000172236	alzheimers_noukb	C	2875	rs35404335	unconditioned	1.57975e-11	0.930071	1.00106e-12	0.0589262	0.0110029	24.8712	OID20642	no_MHC	UKB
rs145534062	16	1243663	TPSAB1	ENSG00000172236	alzheimers_noukb	C	2873	rs4337295	unconditioned	2.51836e-10	0.932376	1.59524e-11	0.0590524	0.00857149	22.1022	OID20642	no_MHC	UKB
rs145534062	16	1243663	TPSAB1	ENSG00000172236	alzheimers_noukb	C	2885	rs4496143	unconditioned	0.00437124	0.924945	0.000277454	0.0586971	0.011709	5.43271	OID20642	no_MHC	UKB
rs145534062	16	1243663	TPSAB1	ENSG00000172236	alzheimers_noukb	C	2873	rs4786337	unconditioned	1.81935e-09	0.934502	1.15242e-10	0.059187	0.00631095	20.1248	OID20642	no_MHC	UKB
rs145534062	16	1243663	TPSAB1	ENSG00000172236	alzheimers_noukb	C	2873	rs4984643	unconditioned	3.96856e-09	0.935025	2.51374e-10	0.0592202	0.0057551	19.3449	OID20642	no_MHC	UKB
rs145534062	16	1243663	TPSAB1	ENSG00000172236	alzheimers_noukb	C	2877	rs4984768	unconditioned	6.48457e-32	0.93118	4.11341e-33	0.0590585	0.00976147	71.8133	OID20642	no_MHC	UKB
rs145534062	16	1243663	TPSAB1	ENSG00000172236	alzheimers_noukb	C	2875	rs4984774	unconditioned	2.01825e-22	0.930536	1.27963e-23	0.0589882	0.0104758	49.9546	OID20642	no_MHC	UKB
rs145534062	16	1243663	TPSAB1	ENSG00000172236	alzheimers_noukb	C	2873	rs4984801	unconditioned	5.19047e-26	0.92985	3.28803e-27	0.0588924	0.0112579	58.2204	OID20642	no_MHC	UKB
rs145534062	16	1243663	TPSAB1	ENSG00000172236	alzheimers_noukb	C	2878	rs4984967	unconditioned	0.00148151	0.928321	9.39841e-05	0.0588798	0.0112241	6.5147	OID20642	no_MHC	UKB
rs145534062	16	1243663	TPSAB1	ENSG00000172236	alzheimers_noukb	C	2875	rs562647	unconditioned	1.42695e-13	0.924911	9.04568e-15	0.0586153	0.0164736	29.5781	OID20642	no_MHC	UKB
rs145534062	16	1243663	TPSAB1	ENSG00000172236	alzheimers_noukb	C	2875	rs57416515	unconditioned	6.67209e-05	0.933279	4.23007e-06	0.059162	0.00748824	9.61499	OID20642	no_MHC	UKB
rs145534062	16	1243663	TPSAB1	ENSG00000172236	alzheimers_noukb	C	2894	rs60526088	unconditioned	2.14696e-22	0.923643	1.36885e-23	0.0588718	0.0174856	49.8928	OID20642	no_MHC	UKB
rs145534062	16	1243663	TPSAB1	ENSG00000172236	alzheimers_noukb	C	2874	rs61743495	unconditioned	1.926e-09	0.927194	1.22043e-10	0.0587384	0.0140676	20.0678	OID20642	no_MHC	UKB
rs145534062	16	1243663	TPSAB1	ENSG00000172236	alzheimers_noukb	C	2876	rs6600136	unconditioned	7.12016e-18	0.933061	4.51495e-19	0.0591583	0.00778097	39.4836	OID20642	no_MHC	UKB
rs145534062	16	1243663	TPSAB1	ENSG00000172236	alzheimers_noukb	C	2902	rs7198166	unconditioned	1.24697e-14	0.934823	7.93439e-16	0.0594767	0.00569985	32.0155	OID20642	no_MHC	UKB
rs145534062	16	1243663	TPSAB1	ENSG00000172236	alzheimers_noukb	C	2876	rs7202563	unconditioned	3.8854e-25	0.931971	2.46381e-26	0.0590891	0.00894025	56.2074	OID20642	no_MHC	UKB
rs145534062	16	1243663	TPSAB1	ENSG00000172236	alzheimers_noukb	C	2880	rs72779271	unconditioned	4.97146e-14	0.925249	3.15511e-15	0.0587044	0.0160462	30.6325	OID20642	no_MHC	UKB
rs145534062	16	1243663	TPSAB1	ENSG00000172236	alzheimers_noukb	C	2876	rs743963	unconditioned	0.000949045	0.923597	6.01363e-05	0.0585069	0.0168869	6.96005	OID20642	no_MHC	UKB
rs145534062	16	1243663	TPSAB1	ENSG00000172236	alzheimers_noukb	C	2874	rs761060	unconditioned	1.27298e-05	0.9079	8.0687e-07	0.0575121	0.0345741	11.2716	OID20642	no_MHC	UKB
rs145534062	16	1243663	TPSAB1	ENSG00000172236	alzheimers_noukb	C	2873	rs76435359	unconditioned	2.32766e-05	0.883175	1.47584e-06	0.0559364	0.0608636	10.6681	OID20642	no_MHC	UKB
rs145534062	16	1243663	TPSAB1	ENSG00000172236	alzheimers_noukb	C	2874	rs78496303	unconditioned	2.04059e-09	0.92903	1.2929e-10	0.0588505	0.0121199	20.01	OID20642	no_MHC	UKB
rs145534062	16	1243663	TPSAB1	ENSG00000172236	alzheimers_noukb	C	2873	rs79378930	unconditioned	1.39966e-09	0.931815	8.86617e-11	0.0590169	0.0091678	20.387	OID20642	no_MHC	UKB
rs145534062	16	1243663	TPSAB1	ENSG00000172236	alzheimers_noukb	C	2885	rs79959864	unconditioned	8.52684e-05	0.891641	5.45677e-06	0.0570095	0.0512589	9.36971	OID20642	no_MHC	UKB
rs145534062	16	1243663	TPSAB1	ENSG00000172236	alzheimers_noukb	C	2878	rs8047614	unconditioned	1.87182e-34	0.933651	1.18726e-35	0.0592123	0.00713707	77.661	OID20642	no_MHC	UKB
rs145534062	16	1243663	TPSAB1	ENSG00000172236	alzheimers_noukb	C	2877	rs8051930	unconditioned	0.000270136	0.933012	1.71313e-05	0.0591619	0.00753863	8.21659	OID20642	no_MHC	UKB
rs145534062	16	1243663	TPSAB1	ENSG00000172236	alzheimers_noukb	C	2876	rs8057707	unconditioned	0.000477395	0.930968	3.02548e-05	0.0589904	0.00953433	7.64717	OID20642	no_MHC	UKB
rs145534062	16	1243663	TPSAB1	ENSG00000172236	alzheimers_noukb	C	2905	rs9746658	unconditioned	3.78793e-20	0.923026	2.41248e-21	0.0587679	0.0182064	44.7199	OID20642	no_MHC	UKB
rs145534062	16	1243663	TPSAB1	ENSG00000172236	alzheimers_noukb	C	2873	rs9921447	unconditioned	2.0839e-08	0.91677	1.32042e-09	0.058064	0.0251661	17.6864	OID20642	no_MHC	UKB
rs145534062	16	1243663	TPSAB1	ENSG00000172236	alzheimers_noukb	C	2875	rs9922189	unconditioned	2.41715e-68	0.933571	1.53246e-69	0.0591806	0.00724825	155.693	OID20642	no_MHC	UKB
rs145534062	16	1243663	TPSAB1	ENSG00000172236	alzheimers_noukb	C	2875	rs9924241	unconditioned	0.00633591	0.91544	0.000401805	0.0580347	0.0197878	5.06152	OID20642	no_MHC	UKB
rs145534062	16	1243663	TPSAB1	ENSG00000172236	alzheimers_noukb	C	2881	rs9937606	unconditioned	6.20922e-50	0.932798	3.94006e-51	0.0591827	0.00801964	113.303	OID20642	no_MHC	UKB
rs145534062	16	1243663	TPSAB1	ENSG00000172236	anxiety_cc	C	3130	unconditioned	unconditioned	0	0.829665	0	0.136297	0.0340375	6048.52	OID20642	no_MHC	UKB
rs145534062	16	1243663	TPSAB1	ENSG00000172236	anxiety_cc	C	2464	rs1054649	unconditioned	0.000868578	0.87328	9.37203e-05	0.0941962	0.031561	7.04865	OID20642	no_MHC	UKB
rs145534062	16	1243663	TPSAB1	ENSG00000172236	anxiety_cc	C	2457	rs112332886	unconditioned	6.58152e-24	0.869041	7.0847e-25	0.0935108	0.0374479	53.3778	OID20642	no_MHC	UKB
rs145534062	16	1243663	TPSAB1	ENSG00000172236	anxiety_cc	C	2455	rs11248860	unconditioned	1.75311e-10	0.753448	1.89591e-11	0.0813165	0.165236	22.4645	OID20642	no_MHC	UKB
rs145534062	16	1243663	TPSAB1	ENSG00000172236	anxiety_cc	C	2454	rs11248873	unconditioned	9.99072e-28	0.885274	1.07285e-28	0.095045	0.0196812	62.1707	OID20642	no_MHC	UKB
rs145534062	16	1243663	TPSAB1	ENSG00000172236	anxiety_cc	C	2455	rs112923052	unconditioned	0.00510662	0.858011	0.0005498	0.0923331	0.0439999	5.27722	OID20642	no_MHC	UKB
rs145534062	16	1243663	TPSAB1	ENSG00000172236	anxiety_cc	C	2453	rs113953823	unconditioned	5.1668e-09	0.866531	5.55454e-10	0.0931156	0.0403536	19.081	OID20642	no_MHC	UKB
rs145534062	16	1243663	TPSAB1	ENSG00000172236	anxiety_cc	C	2452	rs114413799	unconditioned	1.87851e-10	0.848246	2.01725e-11	0.0910287	0.0607255	22.3954	OID20642	no_MHC	UKB
rs145534062	16	1243663	TPSAB1	ENSG00000172236	anxiety_cc	C	2452	rs115865899	unconditioned	9.05974e-85	0.86365	9.72696e-86	0.0926818	0.0436682	193.516	OID20642	no_MHC	UKB
rs145534062	16	1243663	TPSAB1	ENSG00000172236	anxiety_cc	C	2454	rs11641860	unconditioned	4.03342e-11	0.883461	4.33708e-12	0.094976	0.0215625	23.9338	OID20642	no_MHC	UKB
rs145534062	16	1243663	TPSAB1	ENSG00000172236	anxiety_cc	C	2456	rs11644261	unconditioned	5.32492e-31	0.878782	5.73089e-32	0.0945512	0.0266669	69.7077	OID20642	no_MHC	UKB
rs145534062	16	1243663	TPSAB1	ENSG00000172236	anxiety_cc	C	2454	rs11646486	unconditioned	1.0486e-15	0.841463	1.12796e-16	0.0904463	0.0680906	34.4913	OID20642	no_MHC	UKB
rs145534062	16	1243663	TPSAB1	ENSG00000172236	anxiety_cc	C	2452	rs11646893	unconditioned	0.0104565	0.861849	0.00112249	0.0924836	0.0340882	4.56053	OID20642	no_MHC	UKB
rs145534062	16	1243663	TPSAB1	ENSG00000172236	anxiety_cc	C	2451	rs116678909	unconditioned	6.42224e-07	0.85871	6.89196e-08	0.0921025	0.0491864	14.2583	OID20642	no_MHC	UKB
rs145534062	16	1243663	TPSAB1	ENSG00000172236	anxiety_cc	C	2453	rs117037259	unconditioned	5.28252e-51	0.87617	5.6719e-52	0.0940456	0.029784	115.767	OID20642	no_MHC	UKB
rs145534062	16	1243663	TPSAB1	ENSG00000172236	anxiety_cc	C	2453	rs117263225	unconditioned	0.00959565	0.863512	0.00103158	0.0927983	0.0330621	4.64645	OID20642	no_MHC	UKB
rs145534062	16	1243663	TPSAB1	ENSG00000172236	anxiety_cc	C	2458	rs117346691	unconditioned	5.89769e-15	0.871329	6.34506e-16	0.0937075	0.0349636	32.7642	OID20642	no_MHC	UKB
rs145534062	16	1243663	TPSAB1	ENSG00000172236	anxiety_cc	C	2452	rs117581722	unconditioned	1.23825e-53	0.848836	1.32969e-54	0.0910921	0.0600715	121.823	OID20642	no_MHC	UKB
rs145534062	16	1243663	TPSAB1	ENSG00000172236	anxiety_cc	C	2452	rs117999299	unconditioned	9.66177e-05	0.847175	1.03756e-05	0.0909152	0.0618032	9.24475	OID20642	no_MHC	UKB
rs145534062	16	1243663	TPSAB1	ENSG00000172236	anxiety_cc	C	2451	rs118157336	unconditioned	0.00557796	0.864663	0.000598593	0.092754	0.0364069	5.18893	OID20642	no_MHC	UKB
rs145534062	16	1243663	TPSAB1	ENSG00000172236	anxiety_cc	C	2452	rs11866615	unconditioned	0.00594367	0.8642	0.000637976	0.0927242	0.0364944	5.12543	OID20642	no_MHC	UKB
rs145534062	16	1243663	TPSAB1	ENSG00000172236	anxiety_cc	C	2460	rs11866845	unconditioned	0.00930323	0.863215	0.0010017	0.0929106	0.0335697	4.67739	OID20642	no_MHC	UKB
rs145534062	16	1243663	TPSAB1	ENSG00000172236	anxiety_cc	C	2455	rs12149281	unconditioned	3.59934e-10	0.78512	3.87626e-11	0.084422	0.130458	21.7451	OID20642	no_MHC	UKB
rs145534062	16	1243663	TPSAB1	ENSG00000172236	anxiety_cc	C	2458	rs12922159	unconditioned	1.52701e-11	0.887659	1.643e-12	0.0954916	0.0168497	24.9051	OID20642	no_MHC	UKB
rs145534062	16	1243663	TPSAB1	ENSG00000172236	anxiety_cc	C	2453	rs12922525	unconditioned	1.54797e-23	0.702705	1.67182e-24	0.075671	0.221624	52.5225	OID20642	no_MHC	UKB
rs145534062	16	1243663	TPSAB1	ENSG00000172236	anxiety_cc	C	2465	rs13332625	unconditioned	3.18021e-14	0.866403	3.43475e-15	0.0935349	0.040062	31.0792	OID20642	no_MHC	UKB
rs145534062	16	1243663	TPSAB1	ENSG00000172236	anxiety_cc	C	2451	rs140400369	unconditioned	3.45446e-06	0.871852	3.70713e-07	0.0935273	0.0346168	12.5758	OID20642	no_MHC	UKB
rs145534062	16	1243663	TPSAB1	ENSG00000172236	anxiety_cc	C	2454	rs141007132	unconditioned	0.0128248	0.862093	0.00137858	0.0926379	0.0310653	4.35637	OID20642	no_MHC	UKB
rs145534062	16	1243663	TPSAB1	ENSG00000172236	anxiety_cc	C	2453	rs141326397	unconditioned	0.0116815	0.858633	0.00125581	0.0922707	0.0361586	4.44975	OID20642	no_MHC	UKB
rs145534062	16	1243663	TPSAB1	ENSG00000172236	anxiety_cc	C	2453	rs141884133	unconditioned	0.00945101	0.86088	0.00101603	0.0925123	0.0361403	4.66163	OID20642	no_MHC	UKB
rs145534062	16	1243663	TPSAB1	ENSG00000172236	anxiety_cc	C	2451	rs142390870	unconditioned	0.00947271	0.864135	0.00101655	0.0927012	0.0326741	4.65934	OID20642	no_MHC	UKB
rs145534062	16	1243663	TPSAB1	ENSG00000172236	anxiety_cc	C	2459	rs142515468	unconditioned	1.10817e-70	0.867172	1.19383e-71	0.0933808	0.0394474	161.078	OID20642	no_MHC	UKB
rs145534062	16	1243663	TPSAB1	ENSG00000172236	anxiety_cc	C	2452	rs142601738	unconditioned	0.00548567	0.857429	0.000588816	0.0919895	0.0445068	5.20562	OID20642	no_MHC	UKB
rs145534062	16	1243663	TPSAB1	ENSG00000172236	anxiety_cc	C	2451	rs144298575	unconditioned	0.00691238	0.862407	0.000741796	0.092511	0.0374277	4.97444	OID20642	no_MHC	UKB
rs145534062	16	1243663	TPSAB1	ENSG00000172236	anxiety_cc	C	2454	rs144369981	unconditioned	9.56085e-05	0.838897	1.02864e-05	0.0901854	0.0708119	9.25525	OID20642	no_MHC	UKB
rs145534062	16	1243663	TPSAB1	ENSG00000172236	anxiety_cc	C	2455	rs144836546	unconditioned	7.67093e-42	0.849946	8.25366e-43	0.0913926	0.0586616	94.6711	OID20642	no_MHC	UKB
rs145534062	16	1243663	TPSAB1	ENSG00000172236	anxiety_cc	C	2456	rs1599837	unconditioned	0.000230256	0.671204	2.48646e-05	0.0722248	0.256317	8.37632	OID20642	no_MHC	UKB
rs145534062	16	1243663	TPSAB1	ENSG00000172236	anxiety_cc	C	2454	rs191117454	unconditioned	1.38829e-45	0.866521	1.49312e-46	0.0931548	0.0403246	103.288	OID20642	no_MHC	UKB
rs145534062	16	1243663	TPSAB1	ENSG00000172236	anxiety_cc	C	2458	rs1962736	unconditioned	2.25226e-09	0.821393	2.42624e-10	0.0883941	0.0902132	19.9113	OID20642	no_MHC	UKB
rs145534062	16	1243663	TPSAB1	ENSG00000172236	anxiety_cc	C	2454	rs2092389	unconditioned	4.66634e-19	0.841158	5.02031e-20	0.0904282	0.0684141	42.2087	OID20642	no_MHC	UKB
rs145534062	16	1243663	TPSAB1	ENSG00000172236	anxiety_cc	C	2455	rs2272972	unconditioned	4.38152e-13	0.889055	4.7121e-14	0.0955979	0.0153475	28.4562	OID20642	no_MHC	UKB
rs145534062	16	1243663	TPSAB1	ENSG00000172236	anxiety_cc	C	2454	rs2401947	unconditioned	9.03404e-08	0.868916	9.71591e-09	0.0934123	0.0376714	16.2197	OID20642	no_MHC	UKB
rs145534062	16	1243663	TPSAB1	ENSG00000172236	anxiety_cc	C	2462	rs2729596	unconditioned	9.42627e-10	0.888171	1.01337e-10	0.0954659	0.0163634	20.7824	OID20642	no_MHC	UKB
rs145534062	16	1243663	TPSAB1	ENSG00000172236	anxiety_cc	C	2457	rs2745167	unconditioned	1.67111e-16	0.88579	1.79786e-17	0.0952787	0.0189313	36.3279	OID20642	no_MHC	UKB
rs145534062	16	1243663	TPSAB1	ENSG00000172236	anxiety_cc	C	2452	rs34032619	unconditioned	0.00226798	0.861009	0.000243507	0.0924001	0.0440795	6.08886	OID20642	no_MHC	UKB
rs145534062	16	1243663	TPSAB1	ENSG00000172236	anxiety_cc	C	2467	rs34569984	unconditioned	0.000171638	0.88594	1.84997e-05	0.0954709	0.0183993	8.67012	OID20642	no_MHC	UKB
rs145534062	16	1243663	TPSAB1	ENSG00000172236	anxiety_cc	C	2455	rs34780135	unconditioned	5.4574e-12	0.882711	5.86199e-13	0.0947926	0.0224963	25.934	OID20642	no_MHC	UKB
rs145534062	16	1243663	TPSAB1	ENSG00000172236	anxiety_cc	C	2451	rs35162372	unconditioned	0.00997338	0.857878	0.00107028	0.0920233	0.0390554	4.60784	OID20642	no_MHC	UKB
rs145534062	16	1243663	TPSAB1	ENSG00000172236	anxiety_cc	C	2454	rs35404335	unconditioned	1.50691e-11	0.886825	1.61808e-12	0.0952066	0.0179683	24.9184	OID20642	no_MHC	UKB
rs145534062	16	1243663	TPSAB1	ENSG00000172236	anxiety_cc	C	2452	rs4337295	unconditioned	2.37104e-10	0.877488	2.54523e-11	0.0941667	0.0283455	22.1625	OID20642	no_MHC	UKB
rs145534062	16	1243663	TPSAB1	ENSG00000172236	anxiety_cc	C	2464	rs4496143	unconditioned	0.0040495	0.840753	0.00043941	0.0911664	0.0635918	5.50916	OID20642	no_MHC	UKB
rs145534062	16	1243663	TPSAB1	ENSG00000172236	anxiety_cc	C	2452	rs4786337	unconditioned	1.72588e-09	0.886079	1.85247e-10	0.0950887	0.0188324	20.1775	OID20642	no_MHC	UKB
rs145534062	16	1243663	TPSAB1	ENSG00000172236	anxiety_cc	C	2452	rs4984643	unconditioned	3.72198e-09	0.876544	3.99545e-10	0.0940654	0.0293907	19.409	OID20642	no_MHC	UKB
rs145534062	16	1243663	TPSAB1	ENSG00000172236	anxiety_cc	C	2456	rs4984768	unconditioned	6.12966e-32	0.87996	6.59381e-33	0.0946338	0.0254059	71.8696	OID20642	no_MHC	UKB
rs145534062	16	1243663	TPSAB1	ENSG00000172236	anxiety_cc	C	2454	rs4984774	unconditioned	1.85516e-22	0.85508	1.99553e-23	0.0919249	0.0529949	50.0389	OID20642	no_MHC	UKB
rs145534062	16	1243663	TPSAB1	ENSG00000172236	anxiety_cc	C	2452	rs4984801	unconditioned	4.92393e-26	0.881841	5.28538e-27	0.0946339	0.0235248	58.2731	OID20642	no_MHC	UKB
rs145534062	16	1243663	TPSAB1	ENSG00000172236	anxiety_cc	C	2457	rs4984967	unconditioned	0.00141909	0.879455	0.000152712	0.0946165	0.0243567	6.55774	OID20642	no_MHC	UKB
rs145534062	16	1243663	TPSAB1	ENSG00000172236	anxiety_cc	C	2451	rs562647	unconditioned	5.17777e-06	0.851044	5.55647e-07	0.0912713	0.0576792	12.1711	OID20642	no_MHC	UKB
rs145534062	16	1243663	TPSAB1	ENSG00000172236	anxiety_cc	C	2454	rs57416515	unconditioned	5.60066e-05	0.78285	6.03051e-06	0.0841604	0.132927	9.79004	OID20642	no_MHC	UKB
rs145534062	16	1243663	TPSAB1	ENSG00000172236	anxiety_cc	C	2455	rs60526088	unconditioned	0.0104508	0.865962	0.00112513	0.0932005	0.0292611	4.56108	OID20642	no_MHC	UKB
rs145534062	16	1243663	TPSAB1	ENSG00000172236	anxiety_cc	C	2451	rs61743495	unconditioned	0.00209858	0.85718	0.000225207	0.0919388	0.0485576	6.1665	OID20642	no_MHC	UKB
rs145534062	16	1243663	TPSAB1	ENSG00000172236	anxiety_cc	C	2455	rs6600136	unconditioned	6.69764e-18	0.877471	7.20396e-19	0.0943524	0.0281761	39.5448	OID20642	no_MHC	UKB
rs145534062	16	1243663	TPSAB1	ENSG00000172236	anxiety_cc	C	2481	rs7198166	unconditioned	9.1504e-15	0.685712	1.03772e-15	0.0775281	0.23676	32.325	OID20642	no_MHC	UKB
rs145534062	16	1243663	TPSAB1	ENSG00000172236	anxiety_cc	C	2455	rs7202563	unconditioned	3.62212e-25	0.868844	3.89635e-26	0.0934247	0.0377314	56.2776	OID20642	no_MHC	UKB
rs145534062	16	1243663	TPSAB1	ENSG00000172236	anxiety_cc	C	2459	rs72779271	unconditioned	4.5284e-14	0.842629	4.88437e-15	0.0908201	0.0665511	30.7258	OID20642	no_MHC	UKB
rs145534062	16	1243663	TPSAB1	ENSG00000172236	anxiety_cc	C	2455	rs743963	unconditioned	0.000885931	0.858241	9.51407e-05	0.0921184	0.0486592	7.02887	OID20642	no_MHC	UKB
rs145534062	16	1243663	TPSAB1	ENSG00000172236	anxiety_cc	C	2453	rs761060	unconditioned	1.22149e-05	0.870654	1.31162e-06	0.0934535	0.0358788	11.3129	OID20642	no_MHC	UKB
rs145534062	16	1243663	TPSAB1	ENSG00000172236	anxiety_cc	C	2451	rs76435359	unconditioned	0.00807045	0.866095	0.000866072	0.092912	0.0320567	4.81955	OID20642	no_MHC	UKB
rs145534062	16	1243663	TPSAB1	ENSG00000172236	anxiety_cc	C	2453	rs78496303	unconditioned	1.84127e-09	0.838171	1.97795e-10	0.0899669	0.0718624	20.1128	OID20642	no_MHC	UKB
rs145534062	16	1243663	TPSAB1	ENSG00000172236	anxiety_cc	C	2452	rs79378930	unconditioned	1.27027e-09	0.845518	1.36413e-10	0.0907359	0.0637464	20.484	OID20642	no_MHC	UKB
rs145534062	16	1243663	TPSAB1	ENSG00000172236	anxiety_cc	C	2452	rs79959864	unconditioned	0.00112174	0.854603	0.000120451	0.0917142	0.0524409	6.79288	OID20642	no_MHC	UKB
rs145534062	16	1243663	TPSAB1	ENSG00000172236	anxiety_cc	C	2457	rs8047614	unconditioned	1.7534e-34	0.874436	1.88733e-35	0.0940913	0.0314723	77.7263	OID20642	no_MHC	UKB
rs145534062	16	1243663	TPSAB1	ENSG00000172236	anxiety_cc	C	2456	rs8051930	unconditioned	0.000252385	0.870196	2.71767e-05	0.0936666	0.0358575	8.28456	OID20642	no_MHC	UKB
rs145534062	16	1243663	TPSAB1	ENSG00000172236	anxiety_cc	C	2455	rs8057707	unconditioned	0.000454607	0.884889	4.88238e-05	0.0950155	0.0195922	7.69608	OID20642	no_MHC	UKB
rs145534062	16	1243663	TPSAB1	ENSG00000172236	anxiety_cc	C	2484	rs9746658	unconditioned	2.33859e-15	0.597003	2.63476e-16	0.0669248	0.336072	33.6892	OID20642	no_MHC	UKB
rs145534062	16	1243663	TPSAB1	ENSG00000172236	anxiety_cc	C	2452	rs9921447	unconditioned	1.98647e-08	0.873531	2.13251e-09	0.0937421	0.0327271	17.7343	OID20642	no_MHC	UKB
rs145534062	16	1243663	TPSAB1	ENSG00000172236	anxiety_cc	C	2454	rs9922189	unconditioned	2.28919e-68	0.884081	2.46152e-69	0.0950427	0.0208759	155.748	OID20642	no_MHC	UKB
rs145534062	16	1243663	TPSAB1	ENSG00000172236	anxiety_cc	C	2453	rs9924241	unconditioned	0.0108699	0.859029	0.00116857	0.0923128	0.0366194	4.52176	OID20642	no_MHC	UKB
rs145534062	16	1243663	TPSAB1	ENSG00000172236	anxiety_cc	C	2460	rs9937606	unconditioned	5.7588e-50	0.865224	6.20727e-51	0.0932189	0.0415574	113.379	OID20642	no_MHC	UKB
rs145534062	16	1243663	TPSAB1	ENSG00000172236	asd	C	2523	unconditioned	unconditioned	0	0.925202	0	0.0636299	0.0111683	6048.34	OID20642	no_MHC	UKB
rs145534062	16	1243663	TPSAB1	ENSG00000172236	asd	C	1996	rs1054649	unconditioned	0.000939505	0.934706	5.30779e-05	0.0527953	0.011506	6.97016	OID20642	no_MHC	UKB
rs145534062	16	1243663	TPSAB1	ENSG00000172236	asd	C	1989	rs112332886	unconditioned	7.085e-24	0.93555	3.99609e-25	0.0527554	0.0116948	53.3041	OID20642	no_MHC	UKB
rs145534062	16	1243663	TPSAB1	ENSG00000172236	asd	C	1987	rs11248860	unconditioned	2.185e-10	0.939188	1.23185e-11	0.0529413	0.00787042	22.2442	OID20642	no_MHC	UKB
rs145534062	16	1243663	TPSAB1	ENSG00000172236	asd	C	1986	rs11248873	unconditioned	1.06032e-27	0.939645	5.97737e-29	0.0529634	0.00739127	62.1112	OID20642	no_MHC	UKB
rs145534062	16	1243663	TPSAB1	ENSG00000172236	asd	C	1985	rs112923052	unconditioned	0.00789878	0.928166	0.000445177	0.0523004	0.0111896	4.84105	OID20642	no_MHC	UKB
rs145534062	16	1243663	TPSAB1	ENSG00000172236	asd	C	1986	rs113953823	unconditioned	2.10223e-54	0.924477	1.18535e-55	0.0521037	0.0234194	123.597	OID20642	no_MHC	UKB
rs145534062	16	1243663	TPSAB1	ENSG00000172236	asd	C	1983	rs114413799	unconditioned	0.0105436	0.926263	0.000594058	0.052178	0.0104211	4.55223	OID20642	no_MHC	UKB
rs145534062	16	1243663	TPSAB1	ENSG00000172236	asd	C	1984	rs115865899	unconditioned	9.43019e-85	0.898493	5.31858e-86	0.0506237	0.0508836	193.476	OID20642	no_MHC	UKB
rs145534062	16	1243663	TPSAB1	ENSG00000172236	asd	C	1986	rs11641860	unconditioned	4.26943e-11	0.935291	2.4068e-12	0.0527132	0.0119956	23.877	OID20642	no_MHC	UKB
rs145534062	16	1243663	TPSAB1	ENSG00000172236	asd	C	1988	rs11644261	unconditioned	5.68733e-31	0.938692	3.20835e-32	0.0529453	0.00836287	69.6419	OID20642	no_MHC	UKB
rs145534062	16	1243663	TPSAB1	ENSG00000172236	asd	C	1986	rs11646486	unconditioned	1.16757e-15	0.937024	6.58169e-17	0.0528108	0.0101655	34.3839	OID20642	no_MHC	UKB
rs145534062	16	1243663	TPSAB1	ENSG00000172236	asd	C	1983	rs11646893	unconditioned	0.0131415	0.923251	0.000740431	0.0520078	0.0108596	4.33198	OID20642	no_MHC	UKB
rs145534062	16	1243663	TPSAB1	ENSG00000172236	asd	C	1984	rs116678909	unconditioned	1.71266e-44	0.917842	9.6553e-46	0.0517139	0.0304437	100.776	OID20642	no_MHC	UKB
rs145534062	16	1243663	TPSAB1	ENSG00000172236	asd	C	1984	rs117037259	unconditioned	3.2512e-05	0.928815	1.83224e-06	0.0523252	0.0188258	10.3339	OID20642	no_MHC	UKB
rs145534062	16	1243663	TPSAB1	ENSG00000172236	asd	C	1988	rs117263225	unconditioned	0.00045458	0.91785	2.56679e-05	0.0517965	0.0298731	7.69614	OID20642	no_MHC	UKB
rs145534062	16	1243663	TPSAB1	ENSG00000172236	asd	C	1990	rs117346691	unconditioned	6.32751e-15	0.934748	3.57071e-16	0.0527367	0.0125157	32.6939	OID20642	no_MHC	UKB
rs145534062	16	1243663	TPSAB1	ENSG00000172236	asd	C	1984	rs117581722	unconditioned	1.32161e-53	0.905622	7.45267e-55	0.0510254	0.0433523	121.758	OID20642	no_MHC	UKB
rs145534062	16	1243663	TPSAB1	ENSG00000172236	asd	C	1984	rs117999299	unconditioned	1.61799e-21	0.91743	9.12165e-23	0.0516907	0.0308788	47.8731	OID20642	no_MHC	UKB
rs145534062	16	1243663	TPSAB1	ENSG00000172236	asd	C	1984	rs118157336	unconditioned	4.96341e-13	0.908884	2.79871e-14	0.0512092	0.0399067	28.3315	OID20642	no_MHC	UKB
rs145534062	16	1243663	TPSAB1	ENSG00000172236	asd	C	1985	rs11866615	unconditioned	1.50742e-15	0.923067	8.50097e-17	0.0520308	0.0249022	34.1284	OID20642	no_MHC	UKB
rs145534062	16	1243663	TPSAB1	ENSG00000172236	asd	C	1985	rs11866845	unconditioned	0.0123206	0.923736	0.000694394	0.0520507	0.0111985	4.39648	OID20642	no_MHC	UKB
rs145534062	16	1243663	TPSAB1	ENSG00000172236	asd	C	1987	rs12149281	unconditioned	3.95625e-10	0.863104	2.2343e-11	0.0486557	0.0882406	21.6506	OID20642	no_MHC	UKB
rs145534062	16	1243663	TPSAB1	ENSG00000172236	asd	C	1985	rs12922159	unconditioned	0.0145223	0.921018	0.000818479	0.0518969	0.0117447	4.23207	OID20642	no_MHC	UKB
rs145534062	16	1243663	TPSAB1	ENSG00000172236	asd	C	1985	rs12922525	unconditioned	2.06303e-23	0.936572	1.16283e-24	0.0527797	0.010648	52.2353	OID20642	no_MHC	UKB
rs145534062	16	1243663	TPSAB1	ENSG00000172236	asd	C	1996	rs13332625	unconditioned	3.44366e-14	0.938303	1.94434e-15	0.0529693	0.00872723	30.9997	OID20642	no_MHC	UKB
rs145534062	16	1243663	TPSAB1	ENSG00000172236	asd	C	1983	rs140400369	unconditioned	3.58193e-06	0.904081	2.01816e-07	0.0508935	0.0450221	12.5396	OID20642	no_MHC	UKB
rs145534062	16	1243663	TPSAB1	ENSG00000172236	asd	C	1984	rs141007132	unconditioned	0.0175393	0.918784	0.00098844	0.0517678	0.0109206	4.04331	OID20642	no_MHC	UKB
rs145534062	16	1243663	TPSAB1	ENSG00000172236	asd	C	1986	rs141326397	unconditioned	0.0058237	0.910645	0.000328504	0.0513359	0.0318673	5.14582	OID20642	no_MHC	UKB
rs145534062	16	1243663	TPSAB1	ENSG00000172236	asd	C	1986	rs141884133	unconditioned	4.79969e-13	0.903605	2.70753e-14	0.0509273	0.0454681	28.3651	OID20642	no_MHC	UKB
rs145534062	16	1243663	TPSAB1	ENSG00000172236	asd	C	1984	rs142390870	unconditioned	0.00742988	0.923009	0.000418845	0.0520158	0.017126	4.90225	OID20642	no_MHC	UKB
rs145534062	16	1243663	TPSAB1	ENSG00000172236	asd	C	1991	rs142515468	unconditioned	1.19658e-70	0.936102	6.7514e-72	0.052806	0.0110919	161.001	OID20642	no_MHC	UKB
rs145534062	16	1243663	TPSAB1	ENSG00000172236	asd	C	1985	rs142601738	unconditioned	0.000394014	0.843178	2.22591e-05	0.0475249	0.108881	7.83913	OID20642	no_MHC	UKB
rs145534062	16	1243663	TPSAB1	ENSG00000172236	asd	C	1983	rs144298575	unconditioned	0.00970112	0.926881	0.000546589	0.0522125	0.0106584	4.63551	OID20642	no_MHC	UKB
rs145534062	16	1243663	TPSAB1	ENSG00000172236	asd	C	1988	rs144369981	unconditioned	9.81265e-05	0.927526	5.5375e-06	0.0523223	0.0200485	9.22925	OID20642	no_MHC	UKB
rs145534062	16	1243663	TPSAB1	ENSG00000172236	asd	C	1987	rs144836546	unconditioned	8.20675e-42	0.909202	4.62996e-43	0.0512544	0.0395433	94.6036	OID20642	no_MHC	UKB
rs145534062	16	1243663	TPSAB1	ENSG00000172236	asd	C	1988	rs1599837	unconditioned	0.000326131	0.938854	1.83895e-05	0.0529312	0.00787074	8.02821	OID20642	no_MHC	UKB
rs145534062	16	1243663	TPSAB1	ENSG00000172236	asd	C	1985	rs191117454	unconditioned	0.00431092	0.929164	0.000242964	0.0523539	0.0139278	5.4466	OID20642	no_MHC	UKB
rs145534062	16	1243663	TPSAB1	ENSG00000172236	asd	C	1990	rs1962736	unconditioned	2.57237e-09	0.938271	1.45108e-10	0.0529193	0.00880971	19.7784	OID20642	no_MHC	UKB
rs145534062	16	1243663	TPSAB1	ENSG00000172236	asd	C	1986	rs2092389	unconditioned	5.19788e-19	0.937042	2.93009e-20	0.0528118	0.0101465	42.1009	OID20642	no_MHC	UKB
rs145534062	16	1243663	TPSAB1	ENSG00000172236	asd	C	1987	rs2272972	unconditioned	4.63301e-13	0.940225	2.6121e-14	0.0530032	0.00677175	28.4004	OID20642	no_MHC	UKB
rs145534062	16	1243663	TPSAB1	ENSG00000172236	asd	C	1986	rs2401947	unconditioned	9.73418e-08	0.936392	5.48732e-09	0.0527752	0.0108332	16.145	OID20642	no_MHC	UKB
rs145534062	16	1243663	TPSAB1	ENSG00000172236	asd	C	1994	rs2729596	unconditioned	9.96387e-10	0.938865	5.62316e-11	0.0529772	0.00815736	20.7269	OID20642	no_MHC	UKB
rs145534062	16	1243663	TPSAB1	ENSG00000172236	asd	C	1985	rs2745167	unconditioned	0.00448656	0.932742	0.000252863	0.0525595	0.00995943	5.40667	OID20642	no_MHC	UKB
rs145534062	16	1243663	TPSAB1	ENSG00000172236	asd	C	1984	rs34032619	unconditioned	0.00256461	0.930708	0.000144538	0.0524394	0.0141434	5.96595	OID20642	no_MHC	UKB
rs145534062	16	1243663	TPSAB1	ENSG00000172236	asd	C	1985	rs34569984	unconditioned	0.0163227	0.920209	0.00091995	0.0518524	0.010696	4.1152	OID20642	no_MHC	UKB
rs145534062	16	1243663	TPSAB1	ENSG00000172236	asd	C	1987	rs34780135	unconditioned	5.8085e-12	0.939632	3.27456e-13	0.0529647	0.00740299	25.8717	OID20642	no_MHC	UKB
rs145534062	16	1243663	TPSAB1	ENSG00000172236	asd	C	1983	rs35162372	unconditioned	0.0148291	0.920232	0.000835515	0.0518363	0.0122669	4.21116	OID20642	no_MHC	UKB
rs145534062	16	1243663	TPSAB1	ENSG00000172236	asd	C	1986	rs35404335	unconditioned	1.58995e-11	0.935834	8.96415e-13	0.0527509	0.0114148	24.8647	OID20642	no_MHC	UKB
rs145534062	16	1243663	TPSAB1	ENSG00000172236	asd	C	1984	rs4337295	unconditioned	2.51813e-10	0.932045	1.4192e-11	0.0525142	0.0154405	22.1023	OID20642	no_MHC	UKB
rs145534062	16	1243663	TPSAB1	ENSG00000172236	asd	C	1995	rs4496143	unconditioned	0.00490184	0.932481	0.000276739	0.0526346	0.00970588	5.31814	OID20642	no_MHC	UKB
rs145534062	16	1243663	TPSAB1	ENSG00000172236	asd	C	1984	rs4786337	unconditioned	1.82908e-09	0.939205	1.03071e-10	0.0529175	0.00787757	20.1195	OID20642	no_MHC	UKB
rs145534062	16	1243663	TPSAB1	ENSG00000172236	asd	C	1984	rs4984643	unconditioned	3.98318e-09	0.938197	2.24462e-10	0.0528608	0.00894201	19.3412	OID20642	no_MHC	UKB
rs145534062	16	1243663	TPSAB1	ENSG00000172236	asd	C	1985	rs4984768	unconditioned	0.00978668	0.926078	0.000551579	0.0521825	0.011401	4.62673	OID20642	no_MHC	UKB
rs145534062	16	1243663	TPSAB1	ENSG00000172236	asd	C	1986	rs4984774	unconditioned	2.0284e-22	0.93502	1.14348e-23	0.0526979	0.0122816	49.9496	OID20642	no_MHC	UKB
rs145534062	16	1243663	TPSAB1	ENSG00000172236	asd	C	1984	rs4984801	unconditioned	5.23588e-26	0.937802	2.95057e-27	0.0528385	0.00935959	58.2117	OID20642	no_MHC	UKB
rs145534062	16	1243663	TPSAB1	ENSG00000172236	asd	C	1989	rs4984967	unconditioned	0.00152669	0.934015	8.61211e-05	0.0526764	0.0116956	6.48465	OID20642	no_MHC	UKB
rs145534062	16	1243663	TPSAB1	ENSG00000172236	asd	C	1983	rs562647	unconditioned	0.0167937	0.919002	0.000946208	0.0517678	0.0114902	4.08675	OID20642	no_MHC	UKB
rs145534062	16	1243663	TPSAB1	ENSG00000172236	asd	C	1986	rs57416515	unconditioned	6.70225e-05	0.9362	3.77818e-06	0.0527643	0.0109653	9.61048	OID20642	no_MHC	UKB
rs145534062	16	1243663	TPSAB1	ENSG00000172236	asd	C	1985	rs60526088	unconditioned	0.0120566	0.924304	0.000679513	0.052083	0.0108773	4.41814	OID20642	no_MHC	UKB
rs145534062	16	1243663	TPSAB1	ENSG00000172236	asd	C	1985	rs61743495	unconditioned	1.90264e-09	0.915922	1.07349e-10	0.0516449	0.0324327	20.08	OID20642	no_MHC	UKB
rs145534062	16	1243663	TPSAB1	ENSG00000172236	asd	C	1987	rs6600136	unconditioned	7.14884e-18	0.936665	4.03082e-19	0.0528026	0.0105321	39.4796	OID20642	no_MHC	UKB
rs145534062	16	1243663	TPSAB1	ENSG00000172236	asd	C	2013	rs7198166	unconditioned	1.25181e-14	0.93813	7.09009e-16	0.0531257	0.00874461	32.0116	OID20642	no_MHC	UKB
rs145534062	16	1243663	TPSAB1	ENSG00000172236	asd	C	1987	rs7202563	unconditioned	3.83153e-25	0.919066	2.16116e-26	0.0518105	0.0291233	56.2214	OID20642	no_MHC	UKB
rs145534062	16	1243663	TPSAB1	ENSG00000172236	asd	C	1991	rs72779271	unconditioned	5.02417e-14	0.934942	2.836e-15	0.0527625	0.0122958	30.6219	OID20642	no_MHC	UKB
rs145534062	16	1243663	TPSAB1	ENSG00000172236	asd	C	1987	rs743963	unconditioned	0.000976973	0.933362	5.50845e-05	0.0526126	0.0129937	6.93105	OID20642	no_MHC	UKB
rs145534062	16	1243663	TPSAB1	ENSG00000172236	asd	C	1985	rs761060	unconditioned	1.11094e-05	0.79192	6.28376e-07	0.0446295	0.163439	11.4077	OID20642	no_MHC	UKB
rs145534062	16	1243663	TPSAB1	ENSG00000172236	asd	C	1984	rs76435359	unconditioned	2.36788e-05	0.897672	1.3355e-06	0.0505775	0.0517258	10.6509	OID20642	no_MHC	UKB
rs145534062	16	1243663	TPSAB1	ENSG00000172236	asd	C	1985	rs78496303	unconditioned	1.9966e-09	0.908921	1.12608e-10	0.0512229	0.0398556	20.0318	OID20642	no_MHC	UKB
rs145534062	16	1243663	TPSAB1	ENSG00000172236	asd	C	1984	rs79378930	unconditioned	1.40333e-09	0.934148	7.90878e-11	0.0526326	0.0132195	20.3844	OID20642	no_MHC	UKB
rs145534062	16	1243663	TPSAB1	ENSG00000172236	asd	C	1996	rs79959864	unconditioned	8.82964e-05	0.920946	5.01314e-06	0.0522612	0.0266995	9.33481	OID20642	no_MHC	UKB
rs145534062	16	1243663	TPSAB1	ENSG00000172236	asd	C	1989	rs8047614	unconditioned	1.88008e-34	0.937661	1.06036e-35	0.0528744	0.00946488	77.6566	OID20642	no_MHC	UKB
rs145534062	16	1243663	TPSAB1	ENSG00000172236	asd	C	1988	rs8051930	unconditioned	0.00027242	0.935669	1.5365e-05	0.0527622	0.0112808	8.20817	OID20642	no_MHC	UKB
rs145534062	16	1243663	TPSAB1	ENSG00000172236	asd	C	1986	rs8057707	unconditioned	0.000483121	0.934403	2.72396e-05	0.0526715	0.0124151	7.63524	OID20642	no_MHC	UKB
rs145534062	16	1243663	TPSAB1	ENSG00000172236	asd	C	2016	rs9746658	unconditioned	3.67848e-15	0.93912	2.08473e-16	0.0532158	0.00766394	33.2363	OID20642	no_MHC	UKB
rs145534062	16	1243663	TPSAB1	ENSG00000172236	asd	C	1983	rs9921447	unconditioned	0.00921935	0.926928	0.000519445	0.0522147	0.0111185	4.68645	OID20642	no_MHC	UKB
rs145534062	16	1243663	TPSAB1	ENSG00000172236	asd	C	1986	rs9922189	unconditioned	2.43131e-68	0.93899	1.3705e-69	0.0529216	0.00808874	155.687	OID20642	no_MHC	UKB
rs145534062	16	1243663	TPSAB1	ENSG00000172236	asd	C	1986	rs9924241	unconditioned	0.00701154	0.886742	0.000395997	0.0500255	0.0558245	4.9602	OID20642	no_MHC	UKB
rs145534062	16	1243663	TPSAB1	ENSG00000172236	asd	C	1992	rs9937606	unconditioned	6.24769e-50	0.938631	3.5252e-51	0.0529529	0.00841574	113.297	OID20642	no_MHC	UKB
rs145534062	16	1243663	TPSAB1	ENSG00000172236	bipolar	C	3952	unconditioned	unconditioned	0	0.836161	0	0.156486	0.00735322	6048.47	OID20642	no_MHC	UKB
rs145534062	16	1243663	TPSAB1	ENSG00000172236	bipolar	C	2689	rs1054649	unconditioned	0.000893803	0.901463	8.93544e-05	0.0901127	0.00744135	7.02003	OID20642	no_MHC	UKB
rs145534062	16	1243663	TPSAB1	ENSG00000172236	bipolar	C	2682	rs112332886	unconditioned	6.83636e-24	0.902476	6.8351e-25	0.0902237	0.00730001	53.3398	OID20642	no_MHC	UKB
rs145534062	16	1243663	TPSAB1	ENSG00000172236	bipolar	C	2680	rs11248860	unconditioned	1.99498e-10	0.856521	1.99552e-11	0.0856173	0.057862	22.3352	OID20642	no_MHC	UKB
rs145534062	16	1243663	TPSAB1	ENSG00000172236	bipolar	C	2679	rs11248873	unconditioned	1.02202e-27	0.904832	1.02036e-28	0.0903308	0.00483724	62.148	OID20642	no_MHC	UKB
rs145534062	16	1243663	TPSAB1	ENSG00000172236	bipolar	C	2680	rs112923052	unconditioned	0.00536368	0.894028	0.000535886	0.0893117	0.0107608	5.22811	OID20642	no_MHC	UKB
rs145534062	16	1243663	TPSAB1	ENSG00000172236	bipolar	C	2679	rs113953823	unconditioned	2.00698e-54	0.892041	2.00511e-55	0.0891021	0.0188572	123.643	OID20642	no_MHC	UKB
rs145534062	16	1243663	TPSAB1	ENSG00000172236	bipolar	C	2677	rs114413799	unconditioned	1.98222e-10	0.894853	1.979e-11	0.0893243	0.0158228	22.3416	OID20642	no_MHC	UKB
rs145534062	16	1243663	TPSAB1	ENSG00000172236	bipolar	C	2677	rs115865899	unconditioned	9.41406e-85	0.900814	9.39809e-86	0.0899193	0.00926706	193.478	OID20642	no_MHC	UKB
rs145534062	16	1243663	TPSAB1	ENSG00000172236	bipolar	C	2678	rs11641860	unconditioned	0.00309071	0.898618	0.000308718	0.0897509	0.00823168	5.77935	OID20642	no_MHC	UKB
rs145534062	16	1243663	TPSAB1	ENSG00000172236	bipolar	C	2680	rs11644261	unconditioned	5.48525e-31	0.904605	5.47663e-32	0.0903131	0.00508221	69.6781	OID20642	no_MHC	UKB
rs145534062	16	1243663	TPSAB1	ENSG00000172236	bipolar	C	2678	rs11646486	unconditioned	3.7347e-14	0.903034	3.73043e-15	0.0901934	0.00677262	30.9185	OID20642	no_MHC	UKB
rs145534062	16	1243663	TPSAB1	ENSG00000172236	bipolar	C	2677	rs11646893	unconditioned	0.0107228	0.887693	0.00107076	0.0886313	0.0118822	4.53538	OID20642	no_MHC	UKB
rs145534062	16	1243663	TPSAB1	ENSG00000172236	bipolar	C	2677	rs116678909	unconditioned	1.54727e-44	0.83729	1.54595e-45	0.0835784	0.0791316	100.877	OID20642	no_MHC	UKB
rs145534062	16	1243663	TPSAB1	ENSG00000172236	bipolar	C	2678	rs117037259	unconditioned	5.33515e-51	0.886315	5.32762e-52	0.0884812	0.025204	115.758	OID20642	no_MHC	UKB
rs145534062	16	1243663	TPSAB1	ENSG00000172236	bipolar	C	2681	rs117263225	unconditioned	0.000436188	0.889303	4.36024e-05	0.0888754	0.0213421	7.73744	OID20642	no_MHC	UKB
rs145534062	16	1243663	TPSAB1	ENSG00000172236	bipolar	C	2681	rs117346691	unconditioned	2.64493e-11	0.902144	2.64138e-12	0.0900853	0.00777108	24.3558	OID20642	no_MHC	UKB
rs145534062	16	1243663	TPSAB1	ENSG00000172236	bipolar	C	2677	rs117581722	unconditioned	1.2866e-53	0.884533	1.28468e-54	0.0882941	0.0271731	121.785	OID20642	no_MHC	UKB
rs145534062	16	1243663	TPSAB1	ENSG00000172236	bipolar	C	2678	rs117999299	unconditioned	1.57435e-21	0.894168	1.57221e-22	0.0892784	0.0165537	47.9004	OID20642	no_MHC	UKB
rs145534062	16	1243663	TPSAB1	ENSG00000172236	bipolar	C	2677	rs118157336	unconditioned	4.73733e-13	0.867513	4.73131e-14	0.0865952	0.0458918	28.3781	OID20642	no_MHC	UKB
rs145534062	16	1243663	TPSAB1	ENSG00000172236	bipolar	C	2677	rs11866615	unconditioned	1.45388e-15	0.892788	1.45141e-16	0.0891094	0.0181022	34.1645	OID20642	no_MHC	UKB
rs145534062	16	1243663	TPSAB1	ENSG00000172236	bipolar	C	2685	rs11866845	unconditioned	0.00969084	0.88782	0.00096853	0.0887184	0.0128025	4.63657	OID20642	no_MHC	UKB
rs145534062	16	1243663	TPSAB1	ENSG00000172236	bipolar	C	2680	rs12149281	unconditioned	4.10713e-10	0.894907	4.10359e-11	0.0893978	0.0156951	21.6131	OID20642	no_MHC	UKB
rs145534062	16	1243663	TPSAB1	ENSG00000172236	bipolar	C	2681	rs12922159	unconditioned	0.0109515	0.882993	0.0010942	0.0882057	0.0167555	4.51428	OID20642	no_MHC	UKB
rs145534062	16	1243663	TPSAB1	ENSG00000172236	bipolar	C	2678	rs12922525	unconditioned	1.98805e-23	0.902072	1.98481e-24	0.0900526	0.00787513	52.2723	OID20642	no_MHC	UKB
rs145534062	16	1243663	TPSAB1	ENSG00000172236	bipolar	C	2687	rs13332625	unconditioned	3.28171e-14	0.893374	3.28211e-15	0.0893309	0.0172951	31.0478	OID20642	no_MHC	UKB
rs145534062	16	1243663	TPSAB1	ENSG00000172236	bipolar	C	2676	rs140400369	unconditioned	3.5722e-06	0.900911	3.56577e-07	0.0899199	0.00916472	12.5423	OID20642	no_MHC	UKB
rs145534062	16	1243663	TPSAB1	ENSG00000172236	bipolar	C	2684	rs141007132	unconditioned	6.37082e-06	0.899285	6.36531e-07	0.0898398	0.0108678	11.9638	OID20642	no_MHC	UKB
rs145534062	16	1243663	TPSAB1	ENSG00000172236	bipolar	C	2679	rs141326397	unconditioned	0.00510358	0.886995	0.000509903	0.0886016	0.0187897	5.27781	OID20642	no_MHC	UKB
rs145534062	16	1243663	TPSAB1	ENSG00000172236	bipolar	C	2679	rs141884133	unconditioned	4.71279e-13	0.891549	4.70843e-14	0.089053	0.019398	28.3833	OID20642	no_MHC	UKB
rs145534062	16	1243663	TPSAB1	ENSG00000172236	bipolar	C	2677	rs142390870	unconditioned	0.00653978	0.887717	0.000652978	0.0886194	0.0164707	5.02985	OID20642	no_MHC	UKB
rs145534062	16	1243663	TPSAB1	ENSG00000172236	bipolar	C	2684	rs142515468	unconditioned	1.14351e-70	0.896456	1.14309e-71	0.0895982	0.0139453	161.047	OID20642	no_MHC	UKB
rs145534062	16	1243663	TPSAB1	ENSG00000172236	bipolar	C	2678	rs142601738	unconditioned	0.000412277	0.886932	4.11695e-05	0.0885439	0.0240711	7.79381	OID20642	no_MHC	UKB
rs145534062	16	1243663	TPSAB1	ENSG00000172236	bipolar	C	2677	rs144298575	unconditioned	7.60067e-18	0.892801	7.58853e-19	0.0891195	0.0180792	39.4183	OID20642	no_MHC	UKB
rs145534062	16	1243663	TPSAB1	ENSG00000172236	bipolar	C	2680	rs144369981	unconditioned	9.35718e-05	0.870449	9.35356e-06	0.0869687	0.0424789	9.27678	OID20642	no_MHC	UKB
rs145534062	16	1243663	TPSAB1	ENSG00000172236	bipolar	C	2680	rs144836546	unconditioned	8.12718e-42	0.901306	8.11952e-43	0.090037	0.00865664	94.6134	OID20642	no_MHC	UKB
rs145534062	16	1243663	TPSAB1	ENSG00000172236	bipolar	C	2681	rs1599837	unconditioned	0.000307309	0.896872	3.07095e-05	0.0896116	0.0131781	8.08766	OID20642	no_MHC	UKB
rs145534062	16	1243663	TPSAB1	ENSG00000172236	bipolar	C	2678	rs191117454	unconditioned	7.4181e-05	0.892073	7.40963e-06	0.0890866	0.0187589	9.509	OID20642	no_MHC	UKB
rs145534062	16	1243663	TPSAB1	ENSG00000172236	bipolar	C	2683	rs1962736	unconditioned	2.47896e-09	0.90303	2.47716e-10	0.0902307	0.00673931	19.8154	OID20642	no_MHC	UKB
rs145534062	16	1243663	TPSAB1	ENSG00000172236	bipolar	C	2678	rs2092389	unconditioned	0.00472972	0.894124	0.000472431	0.0892989	0.0113751	5.35389	OID20642	no_MHC	UKB
rs145534062	16	1243663	TPSAB1	ENSG00000172236	bipolar	C	2680	rs2272972	unconditioned	4.46565e-13	0.905149	4.46123e-14	0.0904209	0.00443015	28.4372	OID20642	no_MHC	UKB
rs145534062	16	1243663	TPSAB1	ENSG00000172236	bipolar	C	2678	rs2401947	unconditioned	0.00854177	0.883308	0.000853201	0.0882107	0.0190867	4.76279	OID20642	no_MHC	UKB
rs145534062	16	1243663	TPSAB1	ENSG00000172236	bipolar	C	2687	rs2729596	unconditioned	9.5871e-10	0.899213	9.58439e-11	0.089885	0.0109019	20.7654	OID20642	no_MHC	UKB
rs145534062	16	1243663	TPSAB1	ENSG00000172236	bipolar	C	2681	rs2745167	unconditioned	1.6982e-16	0.899215	1.69675e-17	0.0898339	0.0109511	36.3118	OID20642	no_MHC	UKB
rs145534062	16	1243663	TPSAB1	ENSG00000172236	bipolar	C	2677	rs34032619	unconditioned	0.00212336	0.80089	0.000212328	0.0799695	0.116804	6.15476	OID20642	no_MHC	UKB
rs145534062	16	1243663	TPSAB1	ENSG00000172236	bipolar	C	2691	rs34569984	unconditioned	0.000158065	0.815655	1.58991e-05	0.0819412	0.10223	8.75251	OID20642	no_MHC	UKB
rs145534062	16	1243663	TPSAB1	ENSG00000172236	bipolar	C	2680	rs34780135	unconditioned	5.58991e-12	0.903146	5.58141e-13	0.0901705	0.00668373	25.9101	OID20642	no_MHC	UKB
rs145534062	16	1243663	TPSAB1	ENSG00000172236	bipolar	C	2684	rs35162372	unconditioned	1.32917e-08	0.870407	1.33171e-09	0.0871652	0.0424275	18.1361	OID20642	no_MHC	UKB
rs145534062	16	1243663	TPSAB1	ENSG00000172236	bipolar	C	2679	rs35404335	unconditioned	1.56306e-11	0.899678	1.56078e-12	0.0898262	0.0104955	24.8818	OID20642	no_MHC	UKB
rs145534062	16	1243663	TPSAB1	ENSG00000172236	bipolar	C	2677	rs4337295	unconditioned	2.39336e-10	0.884893	2.38978e-11	0.0883301	0.0267771	22.1532	OID20642	no_MHC	UKB
rs145534062	16	1243663	TPSAB1	ENSG00000172236	bipolar	C	2689	rs4496143	unconditioned	0.00424073	0.81676	0.000430601	0.0828376	0.0957311	5.46302	OID20642	no_MHC	UKB
rs145534062	16	1243663	TPSAB1	ENSG00000172236	bipolar	C	2677	rs4786337	unconditioned	1.76433e-09	0.904794	1.76125e-10	0.0903166	0.00488902	20.1555	OID20642	no_MHC	UKB
rs145534062	16	1243663	TPSAB1	ENSG00000172236	bipolar	C	2677	rs4984643	unconditioned	3.8412e-09	0.903651	3.83455e-10	0.0902025	0.00614681	19.3775	OID20642	no_MHC	UKB
rs145534062	16	1243663	TPSAB1	ENSG00000172236	bipolar	C	2680	rs4984768	unconditioned	6.10702e-32	0.876091	6.10912e-33	0.0876028	0.0363065	71.8733	OID20642	no_MHC	UKB
rs145534062	16	1243663	TPSAB1	ENSG00000172236	bipolar	C	2679	rs4984774	unconditioned	1.96014e-22	0.902798	1.95806e-23	0.0901766	0.00702584	49.9839	OID20642	no_MHC	UKB
rs145534062	16	1243663	TPSAB1	ENSG00000172236	bipolar	C	2676	rs4984801	unconditioned	6.26718e-07	0.899574	6.2559e-08	0.0897849	0.0106407	14.2828	OID20642	no_MHC	UKB
rs145534062	16	1243663	TPSAB1	ENSG00000172236	bipolar	C	2682	rs4984967	unconditioned	0.0014468	0.899302	0.000144569	0.0898522	0.00925431	6.5384	OID20642	no_MHC	UKB
rs145534062	16	1243663	TPSAB1	ENSG00000172236	bipolar	C	2679	rs562647	unconditioned	1.37656e-13	0.893684	1.37489e-14	0.0892429	0.017073	29.614	OID20642	no_MHC	UKB
rs145534062	16	1243663	TPSAB1	ENSG00000172236	bipolar	C	2679	rs57416515	unconditioned	6.46614e-05	0.902823	6.45925e-06	0.0901791	0.0069273	9.64635	OID20642	no_MHC	UKB
rs145534062	16	1243663	TPSAB1	ENSG00000172236	bipolar	C	2698	rs60526088	unconditioned	2.06237e-22	0.89245	2.06761e-23	0.0894535	0.018097	49.933	OID20642	no_MHC	UKB
rs145534062	16	1243663	TPSAB1	ENSG00000172236	bipolar	C	2678	rs61743495	unconditioned	1.86752e-09	0.899124	1.86465e-10	0.0897631	0.0111129	20.0987	OID20642	no_MHC	UKB
rs145534062	16	1243663	TPSAB1	ENSG00000172236	bipolar	C	2680	rs6600136	unconditioned	6.88919e-18	0.902013	6.88264e-19	0.0901076	0.00787964	39.5166	OID20642	no_MHC	UKB
rs145534062	16	1243663	TPSAB1	ENSG00000172236	bipolar	C	2704	rs7198166	unconditioned	1.19478e-14	0.894477	1.19695e-15	0.0895944	0.0159291	32.0582	OID20642	no_MHC	UKB
rs145534062	16	1243663	TPSAB1	ENSG00000172236	bipolar	C	2680	rs7202563	unconditioned	3.75643e-25	0.901127	3.7529e-26	0.0900191	0.00885406	56.2412	OID20642	no_MHC	UKB
rs145534062	16	1243663	TPSAB1	ENSG00000172236	bipolar	C	2684	rs72779271	unconditioned	4.84137e-14	0.900445	4.83689e-15	0.0899515	0.00960341	30.659	OID20642	no_MHC	UKB
rs145534062	16	1243663	TPSAB1	ENSG00000172236	bipolar	C	2680	rs743963	unconditioned	0.000949041	0.887782	9.4772e-05	0.0886321	0.0225425	6.96006	OID20642	no_MHC	UKB
rs145534062	16	1243663	TPSAB1	ENSG00000172236	bipolar	C	2677	rs761060	unconditioned	0.00533195	0.895349	0.000532291	0.0893737	0.00941275	5.23404	OID20642	no_MHC	UKB
rs145534062	16	1243663	TPSAB1	ENSG00000172236	bipolar	C	2677	rs76435359	unconditioned	2.05933e-05	0.782524	2.05931e-06	0.078112	0.139341	10.7905	OID20642	no_MHC	UKB
rs145534062	16	1243663	TPSAB1	ENSG00000172236	bipolar	C	2678	rs78496303	unconditioned	1.97131e-09	0.897066	1.96826e-10	0.0895545	0.0133795	20.0446	OID20642	no_MHC	UKB
rs145534062	16	1243663	TPSAB1	ENSG00000172236	bipolar	C	2677	rs79378930	unconditioned	1.35495e-09	0.901481	1.35264e-10	0.0899859	0.00853337	20.4195	OID20642	no_MHC	UKB
rs145534062	16	1243663	TPSAB1	ENSG00000172236	bipolar	C	2685	rs79959864	unconditioned	0.00013868	0.886135	1.39622e-05	0.0891904	0.0245216	8.88334	OID20642	no_MHC	UKB
rs145534062	16	1243663	TPSAB1	ENSG00000172236	bipolar	C	2682	rs8047614	unconditioned	1.79065e-34	0.892651	1.79054e-35	0.0892414	0.0181075	77.7053	OID20642	no_MHC	UKB
rs145534062	16	1243663	TPSAB1	ENSG00000172236	bipolar	C	2681	rs8051930	unconditioned	0.000262905	0.901595	2.6266e-05	0.0900674	0.00804817	8.24372	OID20642	no_MHC	UKB
rs145534062	16	1243663	TPSAB1	ENSG00000172236	bipolar	C	2679	rs8057707	unconditioned	0.000468051	0.902402	4.67311e-05	0.0900906	0.00699267	7.66693	OID20642	no_MHC	UKB
rs145534062	16	1243663	TPSAB1	ENSG00000172236	bipolar	C	2706	rs9746658	unconditioned	3.61982e-20	0.887079	3.62371e-21	0.0887791	0.0241414	44.7653	OID20642	no_MHC	UKB
rs145534062	16	1243663	TPSAB1	ENSG00000172236	bipolar	C	2677	rs9921447	unconditioned	2.04757e-08	0.899456	2.04413e-09	0.0897837	0.0107605	17.704	OID20642	no_MHC	UKB
rs145534062	16	1243663	TPSAB1	ENSG00000172236	bipolar	C	2679	rs9922189	unconditioned	2.3412e-68	0.903999	2.33867e-69	0.0902966	0.00570418	155.725	OID20642	no_MHC	UKB
rs145534062	16	1243663	TPSAB1	ENSG00000172236	bipolar	C	2679	rs9924241	unconditioned	0.00646035	0.874492	0.000645682	0.0873704	0.0310317	5.04207	OID20642	no_MHC	UKB
rs145534062	16	1243663	TPSAB1	ENSG00000172236	bipolar	C	2681	rs9937606	unconditioned	6.02053e-50	0.902881	6.01561e-51	0.0902074	0.00691122	113.334	OID20642	no_MHC	UKB
rs145534062	16	1243663	TPSAB1	ENSG00000172236	bipolar_noukb	C	3966	unconditioned	unconditioned	0	0.831662	0	0.161155	0.00718271	6048.47	OID20642	no_MHC	UKB
rs145534062	16	1243663	TPSAB1	ENSG00000172236	bipolar_noukb	C	2692	rs1054649	unconditioned	0.000909042	0.916866	7.36661e-05	0.0742923	0.00785909	7.00312	OID20642	no_MHC	UKB
rs145534062	16	1243663	TPSAB1	ENSG00000172236	bipolar_noukb	C	2685	rs112332886	unconditioned	6.95353e-24	0.917952	5.63466e-25	0.0743768	0.00767138	53.3228	OID20642	no_MHC	UKB
rs145534062	16	1243663	TPSAB1	ENSG00000172236	bipolar_noukb	C	2683	rs11248860	unconditioned	2.00753e-10	0.861936	1.62831e-11	0.0698436	0.0682202	22.3289	OID20642	no_MHC	UKB
rs145534062	16	1243663	TPSAB1	ENSG00000172236	bipolar_noukb	C	2682	rs11248873	unconditioned	1.03966e-27	0.920476	8.41094e-29	0.074462	0.00506254	62.1309	OID20642	no_MHC	UKB
rs145534062	16	1243663	TPSAB1	ENSG00000172236	bipolar_noukb	C	2683	rs112923052	unconditioned	0.0054542	0.909143	0.000441637	0.0736037	0.0113579	5.21137	OID20642	no_MHC	UKB
rs145534062	16	1243663	TPSAB1	ENSG00000172236	bipolar_noukb	C	2682	rs113953823	unconditioned	2.0289e-54	0.901495	1.64292e-55	0.0729739	0.0255307	123.632	OID20642	no_MHC	UKB
rs145534062	16	1243663	TPSAB1	ENSG00000172236	bipolar_noukb	C	2680	rs114413799	unconditioned	2.01644e-10	0.910309	1.63134e-11	0.0736299	0.0160609	22.3245	OID20642	no_MHC	UKB
rs145534062	16	1243663	TPSAB1	ENSG00000172236	bipolar_noukb	C	2680	rs115865899	unconditioned	9.57716e-85	0.916303	7.74744e-86	0.0741147	0.00958274	193.46	OID20642	no_MHC	UKB
rs145534062	16	1243663	TPSAB1	ENSG00000172236	bipolar_noukb	C	2681	rs11641860	unconditioned	0.00314328	0.913936	0.000254441	0.0739722	0.0086945	5.76249	OID20642	no_MHC	UKB
rs145534062	16	1243663	TPSAB1	ENSG00000172236	bipolar_noukb	C	2682	rs11644261	unconditioned	5.58072e-31	0.92036	4.51489e-32	0.0744534	0.00518613	69.6608	OID20642	no_MHC	UKB
rs145534062	16	1243663	TPSAB1	ENSG00000172236	bipolar_noukb	C	2681	rs11646486	unconditioned	3.79964e-14	0.918763	3.07572e-15	0.0743648	0.00687214	30.9013	OID20642	no_MHC	UKB
rs145534062	16	1243663	TPSAB1	ENSG00000172236	bipolar_noukb	C	2680	rs11646893	unconditioned	0.0109004	0.902386	0.000882128	0.0730137	0.0128173	4.51895	OID20642	no_MHC	UKB
rs145534062	16	1243663	TPSAB1	ENSG00000172236	bipolar_noukb	C	2680	rs116678909	unconditioned	1.61644e-44	0.874465	1.30846e-45	0.0707307	0.0548039	100.834	OID20642	no_MHC	UKB
rs145534062	16	1243663	TPSAB1	ENSG00000172236	bipolar_noukb	C	2681	rs117037259	unconditioned	5.45983e-51	0.906978	4.41784e-52	0.0733689	0.019653	115.734	OID20642	no_MHC	UKB
rs145534062	16	1243663	TPSAB1	ENSG00000172236	bipolar_noukb	C	2684	rs117263225	unconditioned	0.000443077	0.903323	3.59015e-05	0.0731712	0.0230264	7.72177	OID20642	no_MHC	UKB
rs145534062	16	1243663	TPSAB1	ENSG00000172236	bipolar_noukb	C	2684	rs117346691	unconditioned	2.69019e-11	0.9176	2.17717e-12	0.0742533	0.00814666	24.3388	OID20642	no_MHC	UKB
rs145534062	16	1243663	TPSAB1	ENSG00000172236	bipolar_noukb	C	2680	rs117581722	unconditioned	1.30088e-53	0.894268	1.0527e-54	0.0723324	0.0333996	121.774	OID20642	no_MHC	UKB
rs145534062	16	1243663	TPSAB1	ENSG00000172236	bipolar_noukb	C	2681	rs117999299	unconditioned	1.59532e-21	0.90603	1.29126e-22	0.0733141	0.0206556	47.8872	OID20642	no_MHC	UKB
rs145534062	16	1243663	TPSAB1	ENSG00000172236	bipolar_noukb	C	2680	rs118157336	unconditioned	4.77691e-13	0.87476	3.86675e-14	0.0707545	0.054486	28.3698	OID20642	no_MHC	UKB
rs145534062	16	1243663	TPSAB1	ENSG00000172236	bipolar_noukb	C	2680	rs11866615	unconditioned	1.4794e-15	0.908385	1.19674e-16	0.0734645	0.0181508	34.1471	OID20642	no_MHC	UKB
rs145534062	16	1243663	TPSAB1	ENSG00000172236	bipolar_noukb	C	2688	rs11866845	unconditioned	0.00985006	0.90242	0.00079788	0.0730844	0.0138476	4.62028	OID20642	no_MHC	UKB
rs145534062	16	1243663	TPSAB1	ENSG00000172236	bipolar_noukb	C	2683	rs12149281	unconditioned	4.19029e-10	0.91306	3.39293e-11	0.0739185	0.0130214	21.5931	OID20642	no_MHC	UKB
rs145534062	16	1243663	TPSAB1	ENSG00000172236	bipolar_noukb	C	2684	rs12922159	unconditioned	0.011126	0.897043	0.000900916	0.0726186	0.018311	4.49847	OID20642	no_MHC	UKB
rs145534062	16	1243663	TPSAB1	ENSG00000172236	bipolar_noukb	C	2681	rs12922525	unconditioned	2.0228e-23	0.917854	1.63648e-24	0.0742479	0.00789772	52.255	OID20642	no_MHC	UKB
rs145534062	16	1243663	TPSAB1	ENSG00000172236	bipolar_noukb	C	2690	rs13332625	unconditioned	3.3374e-14	0.908555	2.70588e-15	0.0736457	0.017799	31.031	OID20642	no_MHC	UKB
rs145534062	16	1243663	TPSAB1	ENSG00000172236	bipolar_noukb	C	2679	rs140400369	unconditioned	3.63427e-06	0.916589	2.93956e-07	0.0741286	0.00927859	12.5251	OID20642	no_MHC	UKB
rs145534062	16	1243663	TPSAB1	ENSG00000172236	bipolar_noukb	C	2687	rs141007132	unconditioned	6.48329e-06	0.915172	5.24978e-07	0.0740945	0.0107262	11.9463	OID20642	no_MHC	UKB
rs145534062	16	1243663	TPSAB1	ENSG00000172236	bipolar_noukb	C	2682	rs141326397	unconditioned	0.00517092	0.898689	0.000418741	0.0727529	0.0229687	5.2647	OID20642	no_MHC	UKB
rs145534062	16	1243663	TPSAB1	ENSG00000172236	bipolar_noukb	C	2682	rs141884133	unconditioned	4.7905e-13	0.906117	3.87888e-14	0.073348	0.0205347	28.367	OID20642	no_MHC	UKB
rs145534062	16	1243663	TPSAB1	ENSG00000172236	bipolar_noukb	C	2680	rs142390870	unconditioned	0.00665323	0.903119	0.00053831	0.0730543	0.0166351	5.01265	OID20642	no_MHC	UKB
rs145534062	16	1243663	TPSAB1	ENSG00000172236	bipolar_noukb	C	2687	rs142515468	unconditioned	1.16122e-70	0.910281	9.40911e-72	0.073742	0.0159772	161.031	OID20642	no_MHC	UKB
rs145534062	16	1243663	TPSAB1	ENSG00000172236	bipolar_noukb	C	2681	rs142601738	unconditioned	0.000422226	0.908352	3.41639e-05	0.0734806	0.0177106	7.76997	OID20642	no_MHC	UKB
rs145534062	16	1243663	TPSAB1	ENSG00000172236	bipolar_noukb	C	2680	rs144298575	unconditioned	7.73152e-18	0.908051	6.25518e-19	0.0734472	0.0185017	39.4012	OID20642	no_MHC	UKB
rs145534062	16	1243663	TPSAB1	ENSG00000172236	bipolar_noukb	C	2683	rs144369981	unconditioned	9.67746e-05	0.900257	7.83823e-06	0.0728892	0.0267494	9.24313	OID20642	no_MHC	UKB
rs145534062	16	1243663	TPSAB1	ENSG00000172236	bipolar_noukb	C	2683	rs144836546	unconditioned	8.27048e-42	0.91717	6.6963e-43	0.0742513	0.00857839	94.5959	OID20642	no_MHC	UKB
rs145534062	16	1243663	TPSAB1	ENSG00000172236	bipolar_noukb	C	2684	rs1599837	unconditioned	0.0003124	0.911766	2.53025e-05	0.0738336	0.0140628	8.07123	OID20642	no_MHC	UKB
rs145534062	16	1243663	TPSAB1	ENSG00000172236	bipolar_noukb	C	2681	rs191117454	unconditioned	7.52268e-05	0.904681	6.08943e-06	0.0732097	0.0220278	9.495	OID20642	no_MHC	UKB
rs145534062	16	1243663	TPSAB1	ENSG00000172236	bipolar_noukb	C	2686	rs1962736	unconditioned	2.52223e-09	0.918828	2.04276e-10	0.0744094	0.00676271	19.7981	OID20642	no_MHC	UKB
rs145534062	16	1243663	TPSAB1	ENSG00000172236	bipolar_noukb	C	2681	rs2092389	unconditioned	0.00481246	0.909794	0.000389557	0.0736343	0.0113696	5.33655	OID20642	no_MHC	UKB
rs145534062	16	1243663	TPSAB1	ENSG00000172236	bipolar_noukb	C	2683	rs2272972	unconditioned	4.54335e-13	0.920931	3.67838e-14	0.0745557	0.00451301	28.4199	OID20642	no_MHC	UKB
rs145534062	16	1243663	TPSAB1	ENSG00000172236	bipolar_noukb	C	2681	rs2401947	unconditioned	0.00868363	0.897989	0.000702919	0.0726701	0.0199548	4.74632	OID20642	no_MHC	UKB
rs145534062	16	1243663	TPSAB1	ENSG00000172236	bipolar_noukb	C	2690	rs2729596	unconditioned	9.7562e-10	0.915071	7.90549e-11	0.0741378	0.0107913	20.7479	OID20642	no_MHC	UKB
rs145534062	16	1243663	TPSAB1	ENSG00000172236	bipolar_noukb	C	2684	rs2745167	unconditioned	1.72893e-16	0.91552	1.4e-17	0.0741238	0.0103565	36.2939	OID20642	no_MHC	UKB
rs145534062	16	1243663	TPSAB1	ENSG00000172236	bipolar_noukb	C	2680	rs34032619	unconditioned	0.00201394	0.759639	0.000163468	0.0614818	0.176702	6.20766	OID20642	no_MHC	UKB
rs145534062	16	1243663	TPSAB1	ENSG00000172236	bipolar_noukb	C	2694	rs34569984	unconditioned	0.000160877	0.830198	1.31377e-05	0.0676947	0.101934	8.73487	OID20642	no_MHC	UKB
rs145534062	16	1243663	TPSAB1	ENSG00000172236	bipolar_noukb	C	2683	rs34780135	unconditioned	5.68421e-12	0.918415	4.59932e-13	0.0743054	0.00727919	25.8933	OID20642	no_MHC	UKB
rs145534062	16	1243663	TPSAB1	ENSG00000172236	bipolar_noukb	C	2687	rs35162372	unconditioned	1.34528e-08	0.880958	1.09362e-09	0.0715687	0.0474728	18.1241	OID20642	no_MHC	UKB
rs145534062	16	1243663	TPSAB1	ENSG00000172236	bipolar_noukb	C	2682	rs35404335	unconditioned	1.59177e-11	0.916236	1.28799e-12	0.0741278	0.00963669	24.8636	OID20642	no_MHC	UKB
rs145534062	16	1243663	TPSAB1	ENSG00000172236	bipolar_noukb	C	2680	rs4337295	unconditioned	2.44173e-10	0.902808	1.97564e-11	0.0730232	0.0241685	22.1331	OID20642	no_MHC	UKB
rs145534062	16	1243663	TPSAB1	ENSG00000172236	bipolar_noukb	C	2692	rs4496143	unconditioned	0.00426018	0.820529	0.000352732	0.0678307	0.107027	5.45844	OID20642	no_MHC	UKB
rs145534062	16	1243663	TPSAB1	ENSG00000172236	bipolar_noukb	C	2680	rs4786337	unconditioned	1.7947e-09	0.920408	1.45174e-10	0.0744467	0.00514516	20.1384	OID20642	no_MHC	UKB
rs145534062	16	1243663	TPSAB1	ENSG00000172236	bipolar_noukb	C	2680	rs4984643	unconditioned	3.90718e-09	0.919208	3.16058e-10	0.0743497	0.00644218	19.3604	OID20642	no_MHC	UKB
rs145534062	16	1243663	TPSAB1	ENSG00000172236	bipolar_noukb	C	2683	rs4984768	unconditioned	6.2354e-32	0.894529	5.05594e-33	0.0724994	0.032972	71.8525	OID20642	no_MHC	UKB
rs145534062	16	1243663	TPSAB1	ENSG00000172236	bipolar_noukb	C	2682	rs4984774	unconditioned	1.99406e-22	0.918441	1.6143e-23	0.0743456	0.00721329	49.9667	OID20642	no_MHC	UKB
rs145534062	16	1243663	TPSAB1	ENSG00000172236	bipolar_noukb	C	2679	rs4984801	unconditioned	6.36294e-07	0.913357	5.14663e-08	0.0738636	0.012779	14.2676	OID20642	no_MHC	UKB
rs145534062	16	1243663	TPSAB1	ENSG00000172236	bipolar_noukb	C	2685	rs4984967	unconditioned	0.00147016	0.913855	0.000119068	0.0740022	0.0105539	6.52238	OID20642	no_MHC	UKB
rs145534062	16	1243663	TPSAB1	ENSG00000172236	bipolar_noukb	C	2682	rs562647	unconditioned	1.39449e-13	0.905286	1.12895e-14	0.0732688	0.0214452	29.6011	OID20642	no_MHC	UKB
rs145534062	16	1243663	TPSAB1	ENSG00000172236	bipolar_noukb	C	2682	rs57416515	unconditioned	6.57895e-05	0.918607	5.326e-06	0.074359	0.00696252	9.62905	OID20642	no_MHC	UKB
rs145534062	16	1243663	TPSAB1	ENSG00000172236	bipolar_noukb	C	2701	rs60526088	unconditioned	2.09397e-22	0.905996	1.70335e-23	0.0736782	0.0203262	49.9178	OID20642	no_MHC	UKB
rs145534062	16	1243663	TPSAB1	ENSG00000172236	bipolar_noukb	C	2681	rs61743495	unconditioned	1.8989e-09	0.914233	1.53646e-10	0.0739613	0.0118062	20.082	OID20642	no_MHC	UKB
rs145534062	16	1243663	TPSAB1	ENSG00000172236	bipolar_noukb	C	2683	rs6600136	unconditioned	7.00873e-18	0.917684	5.67467e-19	0.0742929	0.00802282	39.4994	OID20642	no_MHC	UKB
rs145534062	16	1243663	TPSAB1	ENSG00000172236	bipolar_noukb	C	2707	rs7198166	unconditioned	1.21442e-14	0.909212	9.86759e-16	0.0738595	0.0169284	32.0419	OID20642	no_MHC	UKB
rs145534062	16	1243663	TPSAB1	ENSG00000172236	bipolar_noukb	C	2683	rs7202563	unconditioned	3.82349e-25	0.917211	3.09574e-26	0.0742546	0.00853393	56.2235	OID20642	no_MHC	UKB
rs145534062	16	1243663	TPSAB1	ENSG00000172236	bipolar_noukb	C	2687	rs72779271	unconditioned	4.92332e-14	0.915702	3.98667e-15	0.074139	0.0101589	30.6422	OID20642	no_MHC	UKB
rs145534062	16	1243663	TPSAB1	ENSG00000172236	bipolar_noukb	C	2683	rs743963	unconditioned	0.000967517	0.905093	7.82943e-05	0.0732221	0.0206393	6.94078	OID20642	no_MHC	UKB
rs145534062	16	1243663	TPSAB1	ENSG00000172236	bipolar_noukb	C	2680	rs761060	unconditioned	0.00542325	0.910702	0.000438708	0.0736604	0.00977515	5.21706	OID20642	no_MHC	UKB
rs145534062	16	1243663	TPSAB1	ENSG00000172236	bipolar_noukb	C	2680	rs76435359	unconditioned	2.21965e-05	0.843407	1.79768e-06	0.0682188	0.0883498	10.7156	OID20642	no_MHC	UKB
rs145534062	16	1243663	TPSAB1	ENSG00000172236	bipolar_noukb	C	2681	rs78496303	unconditioned	2.0095e-09	0.914453	1.62581e-10	0.0739735	0.0115739	20.0254	OID20642	no_MHC	UKB
rs145534062	16	1243663	TPSAB1	ENSG00000172236	bipolar_noukb	C	2680	rs79378930	unconditioned	1.37833e-09	0.917051	1.11499e-10	0.0741752	0.00877393	20.4024	OID20642	no_MHC	UKB
rs145534062	16	1243663	TPSAB1	ENSG00000172236	bipolar_noukb	C	2688	rs79959864	unconditioned	0.000141881	0.906599	1.15426e-05	0.0737355	0.0195124	8.86052	OID20642	no_MHC	UKB
rs145534062	16	1243663	TPSAB1	ENSG00000172236	bipolar_noukb	C	2685	rs8047614	unconditioned	1.82479e-34	0.909681	1.47886e-35	0.0737066	0.0166122	77.6864	OID20642	no_MHC	UKB
rs145534062	16	1243663	TPSAB1	ENSG00000172236	bipolar_noukb	C	2684	rs8051930	unconditioned	0.000267495	0.917373	2.16587e-05	0.0742702	0.00806783	8.22641	OID20642	no_MHC	UKB
rs145534062	16	1243663	TPSAB1	ENSG00000172236	bipolar_noukb	C	2682	rs8057707	unconditioned	0.000476194	0.918139	3.8527e-05	0.074276	0.00707076	7.64969	OID20642	no_MHC	UKB
rs145534062	16	1243663	TPSAB1	ENSG00000172236	bipolar_noukb	C	2709	rs9746658	unconditioned	3.66058e-20	0.896948	2.97136e-21	0.0727765	0.0302756	44.7541	OID20642	no_MHC	UKB
rs145534062	16	1243663	TPSAB1	ENSG00000172236	bipolar_noukb	C	2680	rs9921447	unconditioned	2.08262e-08	0.914882	1.68477e-09	0.0739997	0.0111184	17.6871	OID20642	no_MHC	UKB
rs145534062	16	1243663	TPSAB1	ENSG00000172236	bipolar_noukb	C	2682	rs9922189	unconditioned	2.38196e-68	0.919745	1.92829e-69	0.0744512	0.00580354	155.708	OID20642	no_MHC	UKB
rs145534062	16	1243663	TPSAB1	ENSG00000172236	bipolar_noukb	C	2682	rs9924241	unconditioned	0.00653927	0.885173	0.000529798	0.0716788	0.036079	5.02993	OID20642	no_MHC	UKB
rs145534062	16	1243663	TPSAB1	ENSG00000172236	bipolar_noukb	C	2684	rs9937606	unconditioned	6.12414e-50	0.918412	4.95942e-51	0.0743671	0.00722054	113.317	OID20642	no_MHC	UKB
rs145534062	16	1243663	TPSAB1	ENSG00000172236	depression_Als_noukb_included	C	3685	unconditioned	unconditioned	0	0.874491	0	0.122157	0.00335177	6048.41	OID20642	no_MHC	UKB
rs145534062	16	1243663	TPSAB1	ENSG00000172236	depression_Als_noukb_included	C	2610	rs1054649	unconditioned	0.000892305	0.894305	0.000101006	0.101229	0.00347276	7.0217	OID20642	no_MHC	UKB
rs145534062	16	1243663	TPSAB1	ENSG00000172236	depression_Als_noukb_included	C	2602	rs112332886	unconditioned	6.78271e-24	0.895397	7.67573e-25	0.101325	0.00327707	53.3477	OID20642	no_MHC	UKB
rs145534062	16	1243663	TPSAB1	ENSG00000172236	depression_Als_noukb_included	C	2601	rs11248860	unconditioned	2.0869e-10	0.896006	2.36162e-11	0.101393	0.00260171	22.2902	OID20642	no_MHC	UKB
rs145534062	16	1243663	TPSAB1	ENSG00000172236	depression_Als_noukb_included	C	2600	rs11248873	unconditioned	1.01114e-27	0.895212	1.14427e-28	0.101304	0.00348338	62.1587	OID20642	no_MHC	UKB
rs145534062	16	1243663	TPSAB1	ENSG00000172236	depression_Als_noukb_included	C	2601	rs112923052	unconditioned	0.0054279	0.88727	0.000614274	0.100406	0.0062819	5.2162	OID20642	no_MHC	UKB
rs145534062	16	1243663	TPSAB1	ENSG00000172236	depression_Als_noukb_included	C	2600	rs113953823	unconditioned	2.00983e-54	0.893131	2.2744e-55	0.101065	0.00580486	123.642	OID20642	no_MHC	UKB
rs145534062	16	1243663	TPSAB1	ENSG00000172236	depression_Als_noukb_included	C	2598	rs114413799	unconditioned	1.98115e-10	0.894376	2.24183e-11	0.101201	0.00442293	22.3422	OID20642	no_MHC	UKB
rs145534062	16	1243663	TPSAB1	ENSG00000172236	depression_Als_noukb_included	C	2598	rs115865899	unconditioned	9.35206e-85	0.89481	1.05825e-85	0.10125	0.0039393	193.484	OID20642	no_MHC	UKB
rs145534062	16	1243663	TPSAB1	ENSG00000172236	depression_Als_noukb_included	C	2599	rs11641860	unconditioned	0.00310012	0.891828	0.000350802	0.100913	0.00380733	5.77631	OID20642	no_MHC	UKB
rs145534062	16	1243663	TPSAB1	ENSG00000172236	depression_Als_noukb_included	C	2601	rs11644261	unconditioned	5.42253e-31	0.894273	6.13652e-32	0.101198	0.00452923	69.6896	OID20642	no_MHC	UKB
rs145534062	16	1243663	TPSAB1	ENSG00000172236	depression_Als_noukb_included	C	2599	rs11646486	unconditioned	3.69853e-14	0.894305	4.18517e-15	0.101193	0.00450179	30.9283	OID20642	no_MHC	UKB
rs145534062	16	1243663	TPSAB1	ENSG00000172236	depression_Als_noukb_included	C	2598	rs11646893	unconditioned	0.0111289	0.881773	0.00125957	0.0997929	0.00604525	4.49821	OID20642	no_MHC	UKB
rs145534062	16	1243663	TPSAB1	ENSG00000172236	depression_Als_noukb_included	C	2598	rs116678909	unconditioned	1.64719e-44	0.891203	1.864e-45	0.100842	0.00795442	100.815	OID20642	no_MHC	UKB
rs145534062	16	1243663	TPSAB1	ENSG00000172236	depression_Als_noukb_included	C	2598	rs117037259	unconditioned	3.11301e-05	0.889425	3.52617e-06	0.100737	0.00980279	10.3773	OID20642	no_MHC	UKB
rs145534062	16	1243663	TPSAB1	ENSG00000172236	depression_Als_noukb_included	C	2601	rs117263225	unconditioned	0.00291463	0.88701	0.0003299	0.100389	0.00935611	5.83801	OID20642	no_MHC	UKB
rs145534062	16	1243663	TPSAB1	ENSG00000172236	depression_Als_noukb_included	C	2602	rs117346691	unconditioned	2.15802e-11	0.736077	2.46656e-12	0.0839515	0.179972	24.5592	OID20642	no_MHC	UKB
rs145534062	16	1243663	TPSAB1	ENSG00000172236	depression_Als_noukb_included	C	2598	rs117581722	unconditioned	1.30093e-53	0.894332	1.4721e-54	0.101196	0.00447165	121.774	OID20642	no_MHC	UKB
rs145534062	16	1243663	TPSAB1	ENSG00000172236	depression_Als_noukb_included	C	2599	rs117999299	unconditioned	1.56695e-21	0.889935	1.7733e-22	0.100704	0.00936073	47.9052	OID20642	no_MHC	UKB
rs145534062	16	1243663	TPSAB1	ENSG00000172236	depression_Als_noukb_included	C	2598	rs118157336	unconditioned	4.8705e-13	0.891899	5.51151e-14	0.100921	0.00717955	28.3504	OID20642	no_MHC	UKB
rs145534062	16	1243663	TPSAB1	ENSG00000172236	depression_Als_noukb_included	C	2599	rs11866615	unconditioned	1.38434e-15	0.850078	1.56877e-16	0.0962796	0.0536424	34.2136	OID20642	no_MHC	UKB
rs145534062	16	1243663	TPSAB1	ENSG00000172236	depression_Als_noukb_included	C	2606	rs11866845	unconditioned	0.0097198	0.881536	0.00110479	0.100192	0.0074475	4.63359	OID20642	no_MHC	UKB
rs145534062	16	1243663	TPSAB1	ENSG00000172236	depression_Als_noukb_included	C	2601	rs12149281	unconditioned	4.11263e-10	0.896126	4.65876e-11	0.10151	0.00236423	21.6118	OID20642	no_MHC	UKB
rs145534062	16	1243663	TPSAB1	ENSG00000172236	depression_Als_noukb_included	C	2602	rs12922159	unconditioned	0.0114171	0.880029	0.0012944	0.0997644	0.00749463	4.47264	OID20642	no_MHC	UKB
rs145534062	16	1243663	TPSAB1	ENSG00000172236	depression_Als_noukb_included	C	2599	rs12922525	unconditioned	1.97326e-23	0.89537	2.23299e-24	0.101319	0.00331057	52.2798	OID20642	no_MHC	UKB
rs145534062	16	1243663	TPSAB1	ENSG00000172236	depression_Als_noukb_included	C	2607	rs13332625	unconditioned	3.28961e-14	0.89553	3.72333e-15	0.101357	0.00311263	31.0454	OID20642	no_MHC	UKB
rs145534062	16	1243663	TPSAB1	ENSG00000172236	depression_Als_noukb_included	C	2597	rs140400369	unconditioned	3.54377e-06	0.893745	4.00988e-07	0.101125	0.00512681	12.5503	OID20642	no_MHC	UKB
rs145534062	16	1243663	TPSAB1	ENSG00000172236	depression_Als_noukb_included	C	2605	rs141007132	unconditioned	6.33082e-06	0.893619	7.1735e-07	0.101251	0.00512303	11.9701	OID20642	no_MHC	UKB
rs145534062	16	1243663	TPSAB1	ENSG00000172236	depression_Als_noukb_included	C	2600	rs141326397	unconditioned	0.00524584	0.884658	0.000593674	0.100108	0.00939456	5.25032	OID20642	no_MHC	UKB
rs145534062	16	1243663	TPSAB1	ENSG00000172236	depression_Als_noukb_included	C	2600	rs141884133	unconditioned	4.69415e-13	0.887944	5.3124e-14	0.100478	0.0115782	28.3873	OID20642	no_MHC	UKB
rs145534062	16	1243663	TPSAB1	ENSG00000172236	depression_Als_noukb_included	C	2598	rs142390870	unconditioned	0.00663468	0.884995	0.000750792	0.10014	0.00747985	5.01545	OID20642	no_MHC	UKB
rs145534062	16	1243663	TPSAB1	ENSG00000172236	depression_Als_noukb_included	C	2604	rs142515468	unconditioned	1.14233e-70	0.895513	1.29413e-71	0.101448	0.00303897	161.048	OID20642	no_MHC	UKB
rs145534062	16	1243663	TPSAB1	ENSG00000172236	depression_Als_noukb_included	C	2599	rs142601738	unconditioned	0.000412621	0.886598	4.67444e-05	0.100427	0.012515	7.79298	OID20642	no_MHC	UKB
rs145534062	16	1243663	TPSAB1	ENSG00000172236	depression_Als_noukb_included	C	2598	rs144298575	unconditioned	7.53584e-18	0.885114	8.52827e-19	0.100153	0.0147333	39.4269	OID20642	no_MHC	UKB
rs145534062	16	1243663	TPSAB1	ENSG00000172236	depression_Als_noukb_included	C	2601	rs144369981	unconditioned	9.58166e-05	0.890974	1.08439e-05	0.100827	0.00809206	9.25307	OID20642	no_MHC	UKB
rs145534062	16	1243663	TPSAB1	ENSG00000172236	depression_Als_noukb_included	C	2601	rs144836546	unconditioned	8.03319e-42	0.890866	9.10047e-43	0.100914	0.00821919	94.625	OID20642	no_MHC	UKB
rs145534062	16	1243663	TPSAB1	ENSG00000172236	depression_Als_noukb_included	C	2601	rs1599837	unconditioned	0.000307783	0.895517	3.48297e-05	0.101337	0.00280363	8.08611	OID20642	no_MHC	UKB
rs145534062	16	1243663	TPSAB1	ENSG00000172236	depression_Als_noukb_included	C	2599	rs191117454	unconditioned	7.35538e-05	0.884489	8.32317e-06	0.100071	0.0153574	9.51749	OID20642	no_MHC	UKB
rs145534062	16	1243663	TPSAB1	ENSG00000172236	depression_Als_noukb_included	C	2604	rs1962736	unconditioned	2.458e-09	0.895415	2.78176e-10	0.101333	0.0032522	19.8239	OID20642	no_MHC	UKB
rs145534062	16	1243663	TPSAB1	ENSG00000172236	depression_Als_noukb_included	C	2599	rs2092389	unconditioned	0.0046941	0.881768	0.000531173	0.0997655	0.013241	5.36145	OID20642	no_MHC	UKB
rs145534062	16	1243663	TPSAB1	ENSG00000172236	depression_Als_noukb_included	C	2601	rs2272972	unconditioned	4.39459e-13	0.890766	4.97845e-14	0.100903	0.00833117	28.4532	OID20642	no_MHC	UKB
rs145534062	16	1243663	TPSAB1	ENSG00000172236	depression_Als_noukb_included	C	2599	rs2401947	unconditioned	0.0086391	0.882784	0.00097758	0.099886	0.00771357	4.75146	OID20642	no_MHC	UKB
rs145534062	16	1243663	TPSAB1	ENSG00000172236	depression_Als_noukb_included	C	2608	rs2729596	unconditioned	9.55522e-10	0.896243	1.08149e-10	0.101438	0.00231896	20.7688	OID20642	no_MHC	UKB
rs145534062	16	1243663	TPSAB1	ENSG00000172236	depression_Als_noukb_included	C	2602	rs2745167	unconditioned	1.64807e-16	0.872691	1.86874e-17	0.0989258	0.028383	36.3418	OID20642	no_MHC	UKB
rs145534062	16	1243663	TPSAB1	ENSG00000172236	depression_Als_noukb_included	C	2598	rs34032619	unconditioned	0.00237627	0.891552	0.000268895	0.100882	0.0049217	6.04222	OID20642	no_MHC	UKB
rs145534062	16	1243663	TPSAB1	ENSG00000172236	depression_Als_noukb_included	C	2612	rs34569984	unconditioned	0.000173284	0.893181	1.97018e-05	0.101546	0.00507946	8.66058	OID20642	no_MHC	UKB
rs145534062	16	1243663	TPSAB1	ENSG00000172236	depression_Als_noukb_included	C	2600	rs34780135	unconditioned	5.5509e-12	0.896382	6.28142e-13	0.101433	0.00218536	25.9171	OID20642	no_MHC	UKB
rs145534062	16	1243663	TPSAB1	ENSG00000172236	depression_Als_noukb_included	C	2604	rs35162372	unconditioned	1.50968e-08	0.864855	1.71295e-09	0.0980933	0.0370516	18.0088	OID20642	no_MHC	UKB
rs145534062	16	1243663	TPSAB1	ENSG00000172236	depression_Als_noukb_included	C	2600	rs35404335	unconditioned	1.48045e-11	0.852146	1.67914e-12	0.0965997	0.0512545	24.9361	OID20642	no_MHC	UKB
rs145534062	16	1243663	TPSAB1	ENSG00000172236	depression_Als_noukb_included	C	2598	rs4337295	unconditioned	2.41877e-10	0.894308	2.73704e-11	0.101194	0.00449832	22.1426	OID20642	no_MHC	UKB
rs145534062	16	1243663	TPSAB1	ENSG00000172236	depression_Als_noukb_included	C	2609	rs4496143	unconditioned	0.00466996	0.888447	0.000528586	0.100556	0.00579782	5.36661	OID20642	no_MHC	UKB
rs145534062	16	1243663	TPSAB1	ENSG00000172236	depression_Als_noukb_included	C	2598	rs4786337	unconditioned	1.71423e-09	0.879122	1.94011e-10	0.0994752	0.0214028	20.1843	OID20642	no_MHC	UKB
rs145534062	16	1243663	TPSAB1	ENSG00000172236	depression_Als_noukb_included	C	2598	rs4984643	unconditioned	3.80336e-09	0.894769	4.30378e-10	0.101246	0.00398491	19.3874	OID20642	no_MHC	UKB
rs145534062	16	1243663	TPSAB1	ENSG00000172236	depression_Als_noukb_included	C	2601	rs4984768	unconditioned	6.23348e-32	0.894244	7.05419e-33	0.101194	0.00456181	71.8528	OID20642	no_MHC	UKB
rs145534062	16	1243663	TPSAB1	ENSG00000172236	depression_Als_noukb_included	C	2600	rs4984774	unconditioned	1.94658e-22	0.896567	2.20275e-23	0.101453	0.00198013	49.9908	OID20642	no_MHC	UKB
rs145534062	16	1243663	TPSAB1	ENSG00000172236	depression_Als_noukb_included	C	2597	rs4984801	unconditioned	6.24528e-07	0.896449	7.06672e-08	0.101434	0.00211636	14.2863	OID20642	no_MHC	UKB
rs145534062	16	1243663	TPSAB1	ENSG00000172236	depression_Als_noukb_included	C	2603	rs4984967	unconditioned	0.00144969	0.893705	0.000164065	0.101139	0.00354181	6.53641	OID20642	no_MHC	UKB
rs145534062	16	1243663	TPSAB1	ENSG00000172236	depression_Als_noukb_included	C	2600	rs562647	unconditioned	1.37577e-13	0.893148	1.55697e-14	0.101073	0.00577902	29.6146	OID20642	no_MHC	UKB
rs145534062	16	1243663	TPSAB1	ENSG00000172236	depression_Als_noukb_included	C	2600	rs57416515	unconditioned	6.4155e-05	0.895684	7.25983e-06	0.101353	0.00289074	9.65421	OID20642	no_MHC	UKB
rs145534062	16	1243663	TPSAB1	ENSG00000172236	depression_Als_noukb_included	C	2619	rs60526088	unconditioned	2.05851e-22	0.8907	2.33317e-23	0.100946	0.00835392	49.9349	OID20642	no_MHC	UKB
rs145534062	16	1243663	TPSAB1	ENSG00000172236	depression_Als_noukb_included	C	2599	rs61743495	unconditioned	1.84512e-09	0.888339	2.08819e-10	0.100525	0.0111355	20.1107	OID20642	no_MHC	UKB
rs145534062	16	1243663	TPSAB1	ENSG00000172236	depression_Als_noukb_included	C	2601	rs6600136	unconditioned	6.83867e-18	0.89541	7.74685e-19	0.101429	0.00316095	39.5239	OID20642	no_MHC	UKB
rs145534062	16	1243663	TPSAB1	ENSG00000172236	depression_Als_noukb_included	C	2625	rs7198166	unconditioned	1.18277e-14	0.885505	1.33981e-15	0.100293	0.0142024	32.0683	OID20642	no_MHC	UKB
rs145534062	16	1243663	TPSAB1	ENSG00000172236	depression_Als_noukb_included	C	2601	rs7202563	unconditioned	3.69567e-25	0.88655	4.18688e-26	0.100425	0.0130242	56.2575	OID20642	no_MHC	UKB
rs145534062	16	1243663	TPSAB1	ENSG00000172236	depression_Als_noukb_included	C	2605	rs72779271	unconditioned	4.81342e-14	0.895255	5.44796e-15	0.101324	0.0034208	30.6648	OID20642	no_MHC	UKB
rs145534062	16	1243663	TPSAB1	ENSG00000172236	depression_Als_noukb_included	C	2601	rs743963	unconditioned	0.00095277	0.889127	0.000107931	0.100713	0.00909968	6.95614	OID20642	no_MHC	UKB
rs145534062	16	1243663	TPSAB1	ENSG00000172236	depression_Als_noukb_included	C	2598	rs761060	unconditioned	0.00545883	0.88867	0.000618332	0.100657	0.00459614	5.21052	OID20642	no_MHC	UKB
rs145534062	16	1243663	TPSAB1	ENSG00000172236	depression_Als_noukb_included	C	2598	rs76435359	unconditioned	2.34643e-05	0.890999	2.65527e-06	0.100819	0.00815556	10.66	OID20642	no_MHC	UKB
rs145534062	16	1243663	TPSAB1	ENSG00000172236	depression_Als_noukb_included	C	2599	rs78496303	unconditioned	1.02341e-09	0.465718	1.16982e-10	0.0527528	0.481529	20.7001	OID20642	no_MHC	UKB
rs145534062	16	1243663	TPSAB1	ENSG00000172236	depression_Als_noukb_included	C	2598	rs79378930	unconditioned	1.34368e-09	0.893991	1.52049e-10	0.101158	0.00485114	20.4279	OID20642	no_MHC	UKB
rs145534062	16	1243663	TPSAB1	ENSG00000172236	depression_Als_noukb_included	C	2606	rs79959864	unconditioned	0.000139699	0.892391	1.58233e-05	0.101072	0.0063818	8.87602	OID20642	no_MHC	UKB
rs145534062	16	1243663	TPSAB1	ENSG00000172236	depression_Als_noukb_included	C	2602	rs8047614	unconditioned	1.7973e-34	0.89597	2.03392e-35	0.10139	0.00263944	77.7016	OID20642	no_MHC	UKB
rs145534062	16	1243663	TPSAB1	ENSG00000172236	depression_Als_noukb_included	C	2602	rs8051930	unconditioned	0.000261168	0.894942	2.95555e-05	0.101274	0.00349314	8.25035	OID20642	no_MHC	UKB
rs145534062	16	1243663	TPSAB1	ENSG00000172236	depression_Als_noukb_included	C	2600	rs8057707	unconditioned	0.000464997	0.895655	5.26193e-05	0.10135	0.00247712	7.67348	OID20642	no_MHC	UKB
rs145534062	16	1243663	TPSAB1	ENSG00000172236	depression_Als_noukb_included	C	2625	rs9746658	unconditioned	3.48694e-20	0.854389	3.95263e-21	0.0968007	0.0488099	44.8027	OID20642	no_MHC	UKB
rs145534062	16	1243663	TPSAB1	ENSG00000172236	depression_Als_noukb_included	C	2598	rs9921447	unconditioned	2.03663e-08	0.894666	2.3046e-09	0.101234	0.00409958	17.7094	OID20642	no_MHC	UKB
rs145534062	16	1243663	TPSAB1	ENSG00000172236	depression_Als_noukb_included	C	2600	rs9922189	unconditioned	2.31976e-68	0.895724	2.62506e-69	0.101358	0.00291849	155.734	OID20642	no_MHC	UKB
rs145534062	16	1243663	TPSAB1	ENSG00000172236	depression_Als_noukb_included	C	2600	rs9924241	unconditioned	0.00627102	0.827317	0.00071073	0.0936925	0.0720085	5.07182	OID20642	no_MHC	UKB
rs145534062	16	1243663	TPSAB1	ENSG00000172236	depression_Als_noukb_included	C	2602	rs9937606	unconditioned	5.97102e-50	0.895452	6.75724e-51	0.101333	0.00321531	113.342	OID20642	no_MHC	UKB
rs145534062	16	1243663	TPSAB1	ENSG00000172236	depression_Als_ukb_included	C	3950	unconditioned	unconditioned	0	0.951205	0	0.0463236	0.00247161	6048.31	OID20642	no_MHC	UKB
rs145534062	16	1243663	TPSAB1	ENSG00000172236	depression_Als_ukb_included	C	2686	rs1054649	unconditioned	0.000962845	0.967062	2.82994e-05	0.0284198	0.00352661	6.94562	OID20642	no_MHC	UKB
rs145534062	16	1243663	TPSAB1	ENSG00000172236	depression_Als_ukb_included	C	2679	rs112332886	unconditioned	7.33351e-24	0.968116	2.15356e-25	0.0284263	0.00345761	53.2696	OID20642	no_MHC	UKB
rs145534062	16	1243663	TPSAB1	ENSG00000172236	depression_Als_ukb_included	C	2677	rs11248860	unconditioned	2.25355e-10	0.967575	6.61865e-12	0.0284136	0.00401103	22.2133	OID20642	no_MHC	UKB
rs145534062	16	1243663	TPSAB1	ENSG00000172236	depression_Als_ukb_included	C	2676	rs11248873	unconditioned	1.09543e-27	0.969855	3.2158e-29	0.0284699	0.00167527	62.0787	OID20642	no_MHC	UKB
rs145534062	16	1243663	TPSAB1	ENSG00000172236	depression_Als_ukb_included	C	2677	rs112923052	unconditioned	0.00578191	0.960464	0.000169786	0.0281987	0.00538592	5.15302	OID20642	no_MHC	UKB
rs145534062	16	1243663	TPSAB1	ENSG00000172236	depression_Als_ukb_included	C	2676	rs113953823	unconditioned	2.17188e-54	0.964957	6.37752e-56	0.0283283	0.00671519	123.564	OID20642	no_MHC	UKB
rs145534062	16	1243663	TPSAB1	ENSG00000172236	depression_Als_ukb_included	C	2674	rs114413799	unconditioned	2.11989e-10	0.957014	6.22551e-12	0.0280899	0.014896	22.2745	OID20642	no_MHC	UKB
rs145534062	16	1243663	TPSAB1	ENSG00000172236	depression_Als_ukb_included	C	2674	rs115865899	unconditioned	1.0111e-84	0.967346	2.96817e-86	0.0283931	0.00426131	193.406	OID20642	no_MHC	UKB
rs145534062	16	1243663	TPSAB1	ENSG00000172236	depression_Als_ukb_included	C	2675	rs11641860	unconditioned	0.00331858	0.964528	9.74239e-05	0.028312	0.00374358	5.70822	OID20642	no_MHC	UKB
rs145534062	16	1243663	TPSAB1	ENSG00000172236	depression_Als_ukb_included	C	2677	rs11644261	unconditioned	5.82256e-31	0.960259	1.70961e-32	0.0281834	0.0115574	69.6184	OID20642	no_MHC	UKB
rs145534062	16	1243663	TPSAB1	ENSG00000172236	depression_Als_ukb_included	C	2675	rs11646486	unconditioned	3.99942e-14	0.967077	1.17411e-15	0.028386	0.00453716	30.85	OID20642	no_MHC	UKB
rs145534062	16	1243663	TPSAB1	ENSG00000172236	depression_Als_ukb_included	C	2674	rs11646893	unconditioned	0.0115518	0.953083	0.000339265	0.0279841	0.00704218	4.46092	OID20642	no_MHC	UKB
rs145534062	16	1243663	TPSAB1	ENSG00000172236	depression_Als_ukb_included	C	2674	rs116678909	unconditioned	1.78392e-44	0.965006	5.23731e-46	0.0283244	0.00666953	100.735	OID20642	no_MHC	UKB
rs145534062	16	1243663	TPSAB1	ENSG00000172236	depression_Als_ukb_included	C	2675	rs117037259	unconditioned	5.80999e-51	0.965135	1.7063e-52	0.0283379	0.00652729	115.672	OID20642	no_MHC	UKB
rs145534062	16	1243663	TPSAB1	ENSG00000172236	depression_Als_ukb_included	C	2678	rs117263225	unconditioned	0.000472119	0.962381	1.38741e-05	0.0282724	0.00886054	7.65828	OID20642	no_MHC	UKB
rs145534062	16	1243663	TPSAB1	ENSG00000172236	depression_Als_ukb_included	C	2678	rs117346691	unconditioned	2.76804e-11	0.944162	8.16198e-13	0.027812	0.0280256	24.3103	OID20642	no_MHC	UKB
rs145534062	16	1243663	TPSAB1	ENSG00000172236	depression_Als_ukb_included	C	2674	rs117581722	unconditioned	1.40236e-53	0.964003	4.11726e-55	0.028295	0.00770235	121.699	OID20642	no_MHC	UKB
rs145534062	16	1243663	TPSAB1	ENSG00000172236	depression_Als_ukb_included	C	2675	rs117999299	unconditioned	1.62455e-21	0.922621	4.77915e-23	0.0270916	0.0502869	47.8691	OID20642	no_MHC	UKB
rs145534062	16	1243663	TPSAB1	ENSG00000172236	depression_Als_ukb_included	C	2674	rs118157336	unconditioned	5.28331e-13	0.967492	1.55096e-14	0.0283974	0.00411022	28.2691	OID20642	no_MHC	UKB
rs145534062	16	1243663	TPSAB1	ENSG00000172236	depression_Als_ukb_included	C	2675	rs11866615	unconditioned	1.57271e-15	0.965699	4.61896e-17	0.0283561	0.00594511	34.086	OID20642	no_MHC	UKB
rs145534062	16	1243663	TPSAB1	ENSG00000172236	depression_Als_ukb_included	C	2682	rs11866845	unconditioned	0.0104207	0.952622	0.000307907	0.0281393	0.00850967	4.56396	OID20642	no_MHC	UKB
rs145534062	16	1243663	TPSAB1	ENSG00000172236	depression_Als_ukb_included	C	2677	rs12149281	unconditioned	4.44548e-10	0.968674	1.30564e-11	0.0284472	0.00287852	21.534	OID20642	no_MHC	UKB
rs145534062	16	1243663	TPSAB1	ENSG00000172236	depression_Als_ukb_included	C	2678	rs12922159	unconditioned	0.0118194	0.950136	0.000347705	0.0279414	0.00975556	4.43801	OID20642	no_MHC	UKB
rs145534062	16	1243663	TPSAB1	ENSG00000172236	depression_Als_ukb_included	C	2675	rs12922525	unconditioned	2.13326e-23	0.96798	6.26341e-25	0.028417	0.00360315	52.2018	OID20642	no_MHC	UKB
rs145534062	16	1243663	TPSAB1	ENSG00000172236	depression_Als_ukb_included	C	2684	rs13332625	unconditioned	3.55701e-14	0.968348	1.04501e-15	0.0284459	0.00320625	30.9673	OID20642	no_MHC	UKB
rs145534062	16	1243663	TPSAB1	ENSG00000172236	depression_Als_ukb_included	C	2673	rs140400369	unconditioned	3.83822e-06	0.968021	1.12658e-07	0.0284094	0.00356564	12.4705	OID20642	no_MHC	UKB
rs145534062	16	1243663	TPSAB1	ENSG00000172236	depression_Als_ukb_included	C	2681	rs141007132	unconditioned	6.85181e-06	0.967193	2.01466e-07	0.0284343	0.00436549	11.891	OID20642	no_MHC	UKB
rs145534062	16	1243663	TPSAB1	ENSG00000172236	depression_Als_ukb_included	C	2676	rs141326397	unconditioned	0.00552394	0.958427	0.000162206	0.0281357	0.00775108	5.19866	OID20642	no_MHC	UKB
rs145534062	16	1243663	TPSAB1	ENSG00000172236	depression_Als_ukb_included	C	2676	rs141884133	unconditioned	5.01043e-13	0.947687	1.47221e-14	0.0278213	0.0244919	28.3221	OID20642	no_MHC	UKB
rs145534062	16	1243663	TPSAB1	ENSG00000172236	depression_Als_ukb_included	C	2674	rs142390870	unconditioned	0.00705013	0.956994	0.000206981	0.0280882	0.00766112	4.95471	OID20642	no_MHC	UKB
rs145534062	16	1243663	TPSAB1	ENSG00000172236	depression_Als_ukb_included	C	2681	rs142515468	unconditioned	1.23569e-70	0.968645	3.63036e-72	0.0284551	0.00289956	160.969	OID20642	no_MHC	UKB
rs145534062	16	1243663	TPSAB1	ENSG00000172236	depression_Als_ukb_included	C	2675	rs142601738	unconditioned	0.000444563	0.956222	1.30605e-05	0.028077	0.0152436	7.71842	OID20642	no_MHC	UKB
rs145534062	16	1243663	TPSAB1	ENSG00000172236	depression_Als_ukb_included	C	2674	rs144298575	unconditioned	7.99786e-18	0.939304	2.35032e-19	0.02757	0.0331258	39.3674	OID20642	no_MHC	UKB
rs145534062	16	1243663	TPSAB1	ENSG00000172236	depression_Als_ukb_included	C	2677	rs144369981	unconditioned	0.000103915	0.966665	3.05166e-06	0.0283832	0.00484485	9.17194	OID20642	no_MHC	UKB
rs145534062	16	1243663	TPSAB1	ENSG00000172236	depression_Als_ukb_included	C	2677	rs144836546	unconditioned	8.73071e-42	0.968201	2.56426e-43	0.0284333	0.00336522	94.5417	OID20642	no_MHC	UKB
rs145534062	16	1243663	TPSAB1	ENSG00000172236	depression_Als_ukb_included	C	2678	rs1599837	unconditioned	0.00033173	0.968088	9.74117e-06	0.0284246	0.00314606	8.01119	OID20642	no_MHC	UKB
rs145534062	16	1243663	TPSAB1	ENSG00000172236	depression_Als_ukb_included	C	2675	rs191117454	unconditioned	7.95541e-05	0.956723	2.33548e-06	0.0280715	0.0151232	9.43907	OID20642	no_MHC	UKB
rs145534062	16	1243663	TPSAB1	ENSG00000172236	depression_Als_ukb_included	C	2680	rs1962736	unconditioned	2.65734e-09	0.968056	7.80445e-11	0.0284277	0.00351604	19.7459	OID20642	no_MHC	UKB
rs145534062	16	1243663	TPSAB1	ENSG00000172236	depression_Als_ukb_included	C	2675	rs2092389	unconditioned	0.00505725	0.955826	0.000148466	0.0280493	0.0109187	5.28693	OID20642	no_MHC	UKB
rs145534062	16	1243663	TPSAB1	ENSG00000172236	depression_Als_ukb_included	C	2677	rs2272972	unconditioned	4.76617e-13	0.966105	1.39996e-14	0.0283717	0.00552345	28.3721	OID20642	no_MHC	UKB
rs145534062	16	1243663	TPSAB1	ENSG00000172236	depression_Als_ukb_included	C	2675	rs2401947	unconditioned	0.00927056	0.955573	0.000272157	0.028046	0.00683831	4.68091	OID20642	no_MHC	UKB
rs145534062	16	1243663	TPSAB1	ENSG00000172236	depression_Als_ukb_included	C	2684	rs2729596	unconditioned	1.03375e-09	0.969642	3.03662e-11	0.0284811	0.00187663	20.6901	OID20642	no_MHC	UKB
rs145534062	16	1243663	TPSAB1	ENSG00000172236	depression_Als_ukb_included	C	2678	rs2745167	unconditioned	1.82816e-16	0.968072	5.378e-18	0.0284749	0.00345279	36.2381	OID20642	no_MHC	UKB
rs145534062	16	1243663	TPSAB1	ENSG00000172236	depression_Als_ukb_included	C	2674	rs34032619	unconditioned	0.00256303	0.964956	7.5238e-05	0.0283223	0.00408314	5.96656	OID20642	no_MHC	UKB
rs145534062	16	1243663	TPSAB1	ENSG00000172236	depression_Als_ukb_included	C	2688	rs34569984	unconditioned	0.000187798	0.969066	5.54222e-06	0.0285966	0.00214433	8.58015	OID20642	no_MHC	UKB
rs145534062	16	1243663	TPSAB1	ENSG00000172236	depression_Als_ukb_included	C	2677	rs34780135	unconditioned	5.99686e-12	0.968939	1.76079e-13	0.0284473	0.00261379	25.8398	OID20642	no_MHC	UKB
rs145534062	16	1243663	TPSAB1	ENSG00000172236	depression_Als_ukb_included	C	2681	rs35162372	unconditioned	1.47356e-08	0.964966	4.33343e-10	0.028371	0.00666323	18.033	OID20642	no_MHC	UKB
rs145534062	16	1243663	TPSAB1	ENSG00000172236	depression_Als_ukb_included	C	2676	rs35404335	unconditioned	1.67828e-11	0.96604	4.92994e-13	0.0283717	0.00558873	24.8107	OID20642	no_MHC	UKB
rs145534062	16	1243663	TPSAB1	ENSG00000172236	depression_Als_ukb_included	C	2674	rs4337295	unconditioned	2.61356e-10	0.966348	7.67264e-12	0.0283638	0.00528812	22.0651	OID20642	no_MHC	UKB
rs145534062	16	1243663	TPSAB1	ENSG00000172236	depression_Als_ukb_included	C	2686	rs4496143	unconditioned	0.00499521	0.96121	0.000146793	0.0282413	0.00540659	5.29928	OID20642	no_MHC	UKB
rs145534062	16	1243663	TPSAB1	ENSG00000172236	depression_Als_ukb_included	C	2674	rs4786337	unconditioned	1.85052e-09	0.949039	5.43606e-11	0.0278558	0.023105	20.1078	OID20642	no_MHC	UKB
rs145534062	16	1243663	TPSAB1	ENSG00000172236	depression_Als_ukb_included	C	2674	rs4984643	unconditioned	4.11944e-09	0.969151	1.20922e-10	0.0284461	0.00240245	19.3075	OID20642	no_MHC	UKB
rs145534062	16	1243663	TPSAB1	ENSG00000172236	depression_Als_ukb_included	C	2677	rs4984768	unconditioned	6.75799e-32	0.969505	1.9842e-33	0.0284635	0.00203159	71.772	OID20642	no_MHC	UKB
rs145534062	16	1243663	TPSAB1	ENSG00000172236	depression_Als_ukb_included	C	2676	rs4984774	unconditioned	2.10575e-22	0.96989	6.18222e-24	0.0284731	0.00163647	49.9122	OID20642	no_MHC	UKB
rs145534062	16	1243663	TPSAB1	ENSG00000172236	depression_Als_ukb_included	C	2673	rs4984801	unconditioned	6.75431e-07	0.969544	1.9825e-08	0.0284556	0.00199998	14.2079	OID20642	no_MHC	UKB
rs145534062	16	1243663	TPSAB1	ENSG00000172236	depression_Als_ukb_included	C	2679	rs4984967	unconditioned	0.00155595	0.966723	4.56952e-05	0.0283875	0.00328812	6.46567	OID20642	no_MHC	UKB
rs145534062	16	1243663	TPSAB1	ENSG00000172236	depression_Als_ukb_included	C	2676	rs562647	unconditioned	1.48961e-13	0.96703	4.37421e-15	0.0283921	0.00457764	29.5351	OID20642	no_MHC	UKB
rs145534062	16	1243663	TPSAB1	ENSG00000172236	depression_Als_ukb_included	C	2676	rs57416515	unconditioned	6.93154e-05	0.967829	2.03516e-06	0.0284126	0.0036866	9.57684	OID20642	no_MHC	UKB
rs145534062	16	1243663	TPSAB1	ENSG00000172236	depression_Als_ukb_included	C	2695	rs60526088	unconditioned	2.20268e-22	0.952998	6.55817e-24	0.0283555	0.0186468	49.8672	OID20642	no_MHC	UKB
rs145534062	16	1243663	TPSAB1	ENSG00000172236	depression_Als_ukb_included	C	2675	rs61743495	unconditioned	1.9941e-09	0.960064	5.85644e-11	0.0281843	0.0117513	20.0331	OID20642	no_MHC	UKB
rs145534062	16	1243663	TPSAB1	ENSG00000172236	depression_Als_ukb_included	C	2677	rs6600136	unconditioned	7.40114e-18	0.969069	2.17369e-19	0.0284588	0.00247247	39.4449	OID20642	no_MHC	UKB
rs145534062	16	1243663	TPSAB1	ENSG00000172236	depression_Als_ukb_included	C	2701	rs7198166	unconditioned	1.29326e-14	0.968241	3.80413e-16	0.0284776	0.00328098	31.979	OID20642	no_MHC	UKB
rs145534062	16	1243663	TPSAB1	ENSG00000172236	depression_Als_ukb_included	C	2677	rs7202563	unconditioned	4.01281e-25	0.962626	1.17883e-26	0.0282696	0.00910472	56.1751	OID20642	no_MHC	UKB
rs145534062	16	1243663	TPSAB1	ENSG00000172236	depression_Als_ukb_included	C	2681	rs72779271	unconditioned	5.20796e-14	0.968646	1.52989e-15	0.0284521	0.00290186	30.586	OID20642	no_MHC	UKB
rs145534062	16	1243663	TPSAB1	ENSG00000172236	depression_Als_ukb_included	C	2677	rs743963	unconditioned	0.00103259	0.965972	3.03259e-05	0.0283647	0.00460004	6.87568	OID20642	no_MHC	UKB
rs145534062	16	1243663	TPSAB1	ENSG00000172236	depression_Als_ukb_included	C	2674	rs761060	unconditioned	0.0057245	0.960659	0.000168081	0.0282013	0.00524666	5.163	OID20642	no_MHC	UKB
rs145534062	16	1243663	TPSAB1	ENSG00000172236	depression_Als_ukb_included	C	2674	rs76435359	unconditioned	2.54018e-05	0.965185	7.45751e-07	0.0283297	0.00645886	10.5807	OID20642	no_MHC	UKB
rs145534062	16	1243663	TPSAB1	ENSG00000172236	depression_Als_ukb_included	C	2675	rs78496303	unconditioned	1.96837e-09	0.895739	5.79658e-11	0.0263004	0.0779604	20.0461	OID20642	no_MHC	UKB
rs145534062	16	1243663	TPSAB1	ENSG00000172236	depression_Als_ukb_included	C	2674	rs79378930	unconditioned	1.45459e-09	0.967795	4.27003e-11	0.0284063	0.00379897	20.3485	OID20642	no_MHC	UKB
rs145534062	16	1243663	TPSAB1	ENSG00000172236	depression_Als_ukb_included	C	2682	rs79959864	unconditioned	0.000151287	0.966676	4.45063e-06	0.0284335	0.004735	8.79633	OID20642	no_MHC	UKB
rs145534062	16	1243663	TPSAB1	ENSG00000172236	depression_Als_ukb_included	C	2679	rs8047614	unconditioned	1.94502e-34	0.969622	5.71146e-36	0.0284705	0.0019078	77.6226	OID20642	no_MHC	UKB
rs145534062	16	1243663	TPSAB1	ENSG00000172236	depression_Als_ukb_included	C	2678	rs8051930	unconditioned	0.000282483	0.968634	8.29483e-06	0.0284403	0.00263494	8.17189	OID20642	no_MHC	UKB
rs145534062	16	1243663	TPSAB1	ENSG00000172236	depression_Als_ukb_included	C	2676	rs8057707	unconditioned	0.000502571	0.968412	1.47551e-05	0.0284292	0.00264113	7.59577	OID20642	no_MHC	UKB
rs145534062	16	1243663	TPSAB1	ENSG00000172236	depression_Als_ukb_included	C	2703	rs9746658	unconditioned	3.88851e-20	0.952771	1.14454e-21	0.0280246	0.0192048	44.6937	OID20642	no_MHC	UKB
rs145534062	16	1243663	TPSAB1	ENSG00000172236	depression_Als_ukb_included	C	2674	rs9921447	unconditioned	2.20315e-08	0.967838	6.46743e-10	0.0284076	0.00375401	17.6308	OID20642	no_MHC	UKB
rs145534062	16	1243663	TPSAB1	ENSG00000172236	depression_Als_ukb_included	C	2676	rs9922189	unconditioned	2.50982e-68	0.969116	7.36873e-70	0.0284504	0.00243378	155.656	OID20642	no_MHC	UKB
rs145534062	16	1243663	TPSAB1	ENSG00000172236	depression_Als_ukb_included	C	2676	rs9924241	unconditioned	0.00654611	0.884152	0.000193468	0.0260478	0.0830607	5.02888	OID20642	no_MHC	UKB
rs145534062	16	1243663	TPSAB1	ENSG00000172236	depression_Als_ukb_included	C	2678	rs9937606	unconditioned	6.46355e-50	0.969309	1.89795e-51	0.0284605	0.00223039	113.263	OID20642	no_MHC	UKB
rs145534062	16	1243663	TPSAB1	ENSG00000172236	schizophrenia	C	4016	unconditioned	unconditioned	0	0.772619	0	0.212999	0.0143817	6048.55	OID20642	no_MHC	UKB
rs145534062	16	1243663	TPSAB1	ENSG00000172236	schizophrenia	C	2712	rs1054649	unconditioned	0.000817449	0.824409	0.000166536	0.167948	0.00665899	7.10932	OID20642	no_MHC	UKB
rs145534062	16	1243663	TPSAB1	ENSG00000172236	schizophrenia	C	2705	rs112332886	unconditioned	6.19954e-24	0.818415	1.26442e-24	0.166905	0.0146801	53.4376	OID20642	no_MHC	UKB
rs145534062	16	1243663	TPSAB1	ENSG00000172236	schizophrenia	C	2703	rs11248860	unconditioned	1.92557e-10	0.82675	3.92165e-11	0.168372	0.00487788	22.3706	OID20642	no_MHC	UKB
rs145534062	16	1243663	TPSAB1	ENSG00000172236	schizophrenia	C	2702	rs11248873	unconditioned	9.34063e-28	0.826982	1.90227e-28	0.168415	0.00460343	62.238	OID20642	no_MHC	UKB
rs145534062	16	1243663	TPSAB1	ENSG00000172236	schizophrenia	C	2703	rs112923052	unconditioned	0.00490287	0.81706	0.000998579	0.166402	0.0106361	5.31793	OID20642	no_MHC	UKB
rs145534062	16	1243663	TPSAB1	ENSG00000172236	schizophrenia	C	2702	rs113953823	unconditioned	1.83959e-54	0.81737	3.74669e-55	0.166458	0.0161718	123.73	OID20642	no_MHC	UKB
rs145534062	16	1243663	TPSAB1	ENSG00000172236	schizophrenia	C	2700	rs114413799	unconditioned	1.81886e-10	0.821114	3.70421e-11	0.167213	0.0116729	22.4276	OID20642	no_MHC	UKB
rs145534062	16	1243663	TPSAB1	ENSG00000172236	schizophrenia	C	2700	rs115865899	unconditioned	8.61797e-85	0.824528	1.75505e-85	0.167908	0.00756404	193.566	OID20642	no_MHC	UKB
rs145534062	16	1243663	TPSAB1	ENSG00000172236	schizophrenia	C	2701	rs11641860	unconditioned	0.00282803	0.822108	0.00057593	0.167415	0.00707306	5.86817	OID20642	no_MHC	UKB
rs145534062	16	1243663	TPSAB1	ENSG00000172236	schizophrenia	C	2703	rs11644261	unconditioned	4.99836e-31	0.824328	1.01804e-31	0.167887	0.00778556	69.771	OID20642	no_MHC	UKB
rs145534062	16	1243663	TPSAB1	ENSG00000172236	schizophrenia	C	2701	rs11646486	unconditioned	3.41764e-14	0.826394	6.96003e-15	0.16829	0.00531585	31.0072	OID20642	no_MHC	UKB
rs145534062	16	1243663	TPSAB1	ENSG00000172236	schizophrenia	C	2700	rs11646893	unconditioned	0.00980476	0.811259	0.0019968	0.165207	0.0117325	4.62489	OID20642	no_MHC	UKB
rs145534062	16	1243663	TPSAB1	ENSG00000172236	schizophrenia	C	2700	rs116678909	unconditioned	1.51043e-44	0.817107	3.07615e-45	0.166397	0.0164967	100.901	OID20642	no_MHC	UKB
rs145534062	16	1243663	TPSAB1	ENSG00000172236	schizophrenia	C	2701	rs117037259	unconditioned	4.96223e-51	0.824317	1.0106e-51	0.167871	0.00781212	115.83	OID20642	no_MHC	UKB
rs145534062	16	1243663	TPSAB1	ENSG00000172236	schizophrenia	C	2704	rs117263225	unconditioned	0.000397447	0.810282	8.09718e-05	0.165054	0.0241851	7.83045	OID20642	no_MHC	UKB
rs145534062	16	1243663	TPSAB1	ENSG00000172236	schizophrenia	C	2704	rs117346691	unconditioned	2.4195e-11	0.825271	4.92803e-12	0.168085	0.00664446	24.4449	OID20642	no_MHC	UKB
rs145534062	16	1243663	TPSAB1	ENSG00000172236	schizophrenia	C	2700	rs117581722	unconditioned	1.19886e-53	0.824133	2.44149e-54	0.167827	0.00803965	121.856	OID20642	no_MHC	UKB
rs145534062	16	1243663	TPSAB1	ENSG00000172236	schizophrenia	C	2701	rs117999299	unconditioned	1.42901e-21	0.811575	2.91065e-22	0.165281	0.0231439	47.9973	OID20642	no_MHC	UKB
rs145534062	16	1243663	TPSAB1	ENSG00000172236	schizophrenia	C	2700	rs118157336	unconditioned	4.48991e-13	0.822204	9.14387e-14	0.167435	0.0103616	28.4318	OID20642	no_MHC	UKB
rs145534062	16	1243663	TPSAB1	ENSG00000172236	schizophrenia	C	2701	rs11866615	unconditioned	1.33361e-15	0.818897	2.71626e-16	0.166776	0.014327	34.2509	OID20642	no_MHC	UKB
rs145534062	16	1243663	TPSAB1	ENSG00000172236	schizophrenia	C	2708	rs11866845	unconditioned	0.00884911	0.810382	0.00180257	0.165062	0.0139052	4.72744	OID20642	no_MHC	UKB
rs145534062	16	1243663	TPSAB1	ENSG00000172236	schizophrenia	C	2703	rs12149281	unconditioned	3.77681e-10	0.822964	7.69218e-11	0.167603	0.00943344	21.697	OID20642	no_MHC	UKB
rs145534062	16	1243663	TPSAB1	ENSG00000172236	schizophrenia	C	2704	rs12922159	unconditioned	0.0100369	0.808711	0.00204419	0.164694	0.0145133	4.60149	OID20642	no_MHC	UKB
rs145534062	16	1243663	TPSAB1	ENSG00000172236	schizophrenia	C	2701	rs12922525	unconditioned	1.81518e-23	0.823648	3.69677e-24	0.167734	0.00861728	52.3633	OID20642	no_MHC	UKB
rs145534062	16	1243663	TPSAB1	ENSG00000172236	schizophrenia	C	2710	rs13332625	unconditioned	3.01208e-14	0.819994	6.13722e-15	0.167064	0.012942	31.1336	OID20642	no_MHC	UKB
rs145534062	16	1243663	TPSAB1	ENSG00000172236	schizophrenia	C	2699	rs140400369	unconditioned	3.26985e-06	0.824681	6.65877e-07	0.167932	0.007384	12.6308	OID20642	no_MHC	UKB
rs145534062	16	1243663	TPSAB1	ENSG00000172236	schizophrenia	C	2707	rs141007132	unconditioned	5.67208e-06	0.800664	1.15663e-06	0.163232	0.036098	12.08	OID20642	no_MHC	UKB
rs145534062	16	1243663	TPSAB1	ENSG00000172236	schizophrenia	C	2702	rs141326397	unconditioned	0.00460463	0.800129	0.000938003	0.162962	0.0313671	5.38069	OID20642	no_MHC	UKB
rs145534062	16	1243663	TPSAB1	ENSG00000172236	schizophrenia	C	2702	rs141884133	unconditioned	4.3219e-13	0.817478	8.8024e-14	0.16648	0.0160421	28.4699	OID20642	no_MHC	UKB
rs145534062	16	1243663	TPSAB1	ENSG00000172236	schizophrenia	C	2700	rs142390870	unconditioned	0.00589935	0.80056	0.00120181	0.16306	0.0292781	5.13291	OID20642	no_MHC	UKB
rs145534062	16	1243663	TPSAB1	ENSG00000172236	schizophrenia	C	2707	rs142515468	unconditioned	1.05141e-70	0.824198	2.1418e-71	0.167887	0.00791456	161.131	OID20642	no_MHC	UKB
rs145534062	16	1243663	TPSAB1	ENSG00000172236	schizophrenia	C	2701	rs142601738	unconditioned	0.000320635	0.689779	6.53814e-05	0.140485	0.16935	8.04521	OID20642	no_MHC	UKB
rs145534062	16	1243663	TPSAB1	ENSG00000172236	schizophrenia	C	2700	rs144298575	unconditioned	6.96022e-18	0.81746	1.41752e-18	0.166469	0.016071	39.5063	OID20642	no_MHC	UKB
rs145534062	16	1243663	TPSAB1	ENSG00000172236	schizophrenia	C	2703	rs144369981	unconditioned	8.83157e-05	0.821564	1.7988e-05	0.167324	0.0110052	9.33459	OID20642	no_MHC	UKB
rs145534062	16	1243663	TPSAB1	ENSG00000172236	schizophrenia	C	2703	rs144836546	unconditioned	6.78461e-42	0.752392	1.38259e-42	0.15323	0.0943778	94.7939	OID20642	no_MHC	UKB
rs145534062	16	1243663	TPSAB1	ENSG00000172236	schizophrenia	C	2704	rs1599837	unconditioned	0.000283301	0.826835	5.77005e-05	0.168399	0.00442486	8.169	OID20642	no_MHC	UKB
rs145534062	16	1243663	TPSAB1	ENSG00000172236	schizophrenia	C	2701	rs191117454	unconditioned	6.83326e-05	0.821773	1.3916e-05	0.167343	0.0108014	9.59112	OID20642	no_MHC	UKB
rs145534062	16	1243663	TPSAB1	ENSG00000172236	schizophrenia	C	2706	rs1962736	unconditioned	2.26548e-09	0.825298	4.61498e-10	0.168114	0.0065887	19.9055	OID20642	no_MHC	UKB
rs145534062	16	1243663	TPSAB1	ENSG00000172236	schizophrenia	C	2701	rs2092389	unconditioned	0.00434002	0.8204	0.000883846	0.167067	0.00730836	5.43988	OID20642	no_MHC	UKB
rs145534062	16	1243663	TPSAB1	ENSG00000172236	schizophrenia	C	2703	rs2272972	unconditioned	3.8735e-13	0.785155	7.89138e-14	0.159903	0.0549426	28.5794	OID20642	no_MHC	UKB
rs145534062	16	1243663	TPSAB1	ENSG00000172236	schizophrenia	C	2701	rs2401947	unconditioned	0.00786958	0.81347	0.00160264	0.165652	0.0114062	4.84475	OID20642	no_MHC	UKB
rs145534062	16	1243663	TPSAB1	ENSG00000172236	schizophrenia	C	2710	rs2729596	unconditioned	8.76302e-10	0.821951	1.78591e-10	0.167504	0.0105451	20.8553	OID20642	no_MHC	UKB
rs145534062	16	1243663	TPSAB1	ENSG00000172236	schizophrenia	C	2704	rs2745167	unconditioned	1.55933e-16	0.825713	3.17589e-17	0.168167	0.00612005	36.3971	OID20642	no_MHC	UKB
rs145534062	16	1243663	TPSAB1	ENSG00000172236	schizophrenia	C	2700	rs34032619	unconditioned	0.00216685	0.817251	0.000441297	0.166426	0.0137144	6.13448	OID20642	no_MHC	UKB
rs145534062	16	1243663	TPSAB1	ENSG00000172236	schizophrenia	C	2714	rs34569984	unconditioned	0.000159756	0.824409	3.25555e-05	0.167993	0.00740503	8.74186	OID20642	no_MHC	UKB
rs145534062	16	1243663	TPSAB1	ENSG00000172236	schizophrenia	C	2703	rs34780135	unconditioned	5.12136e-12	0.827474	1.04302e-12	0.16852	0.00400578	25.9976	OID20642	no_MHC	UKB
rs145534062	16	1243663	TPSAB1	ENSG00000172236	schizophrenia	C	2707	rs35162372	unconditioned	1.25687e-08	0.823067	2.56064e-09	0.167675	0.00925798	18.1921	OID20642	no_MHC	UKB
rs145534062	16	1243663	TPSAB1	ENSG00000172236	schizophrenia	C	2702	rs35404335	unconditioned	1.43528e-11	0.826156	2.92311e-12	0.168251	0.00559331	24.9671	OID20642	no_MHC	UKB
rs145534062	16	1243663	TPSAB1	ENSG00000172236	schizophrenia	C	2700	rs4337295	unconditioned	2.18439e-10	0.80766	4.44907e-11	0.164473	0.0278677	22.2445	OID20642	no_MHC	UKB
rs145534062	16	1243663	TPSAB1	ENSG00000172236	schizophrenia	C	2712	rs4496143	unconditioned	0.00419254	0.807372	0.00085595	0.16481	0.0227689	5.47445	OID20642	no_MHC	UKB
rs145534062	16	1243663	TPSAB1	ENSG00000172236	schizophrenia	C	2700	rs4786337	unconditioned	1.61262e-09	0.827029	3.28405e-10	0.168417	0.00455379	20.2454	OID20642	no_MHC	UKB
rs145534062	16	1243663	TPSAB1	ENSG00000172236	schizophrenia	C	2700	rs4984643	unconditioned	3.51097e-09	0.825996	7.15003e-10	0.168207	0.0057978	19.4674	OID20642	no_MHC	UKB
rs145534062	16	1243663	TPSAB1	ENSG00000172236	schizophrenia	C	2703	rs4984768	unconditioned	5.70778e-32	0.818838	1.16248e-32	0.166755	0.0144073	71.9409	OID20642	no_MHC	UKB
rs145534062	16	1243663	TPSAB1	ENSG00000172236	schizophrenia	C	2702	rs4984774	unconditioned	1.77687e-22	0.818406	3.61892e-23	0.166669	0.0149258	50.082	OID20642	no_MHC	UKB
rs145534062	16	1243663	TPSAB1	ENSG00000172236	schizophrenia	C	2699	rs4984801	unconditioned	5.74272e-07	0.824329	1.16945e-07	0.167859	0.00781088	14.3702	OID20642	no_MHC	UKB
rs145534062	16	1243663	TPSAB1	ENSG00000172236	schizophrenia	C	2705	rs4984967	unconditioned	0.00132575	0.824086	0.000270029	0.167844	0.00647436	6.62578	OID20642	no_MHC	UKB
rs145534062	16	1243663	TPSAB1	ENSG00000172236	schizophrenia	C	2702	rs562647	unconditioned	1.24957e-13	0.811206	2.54526e-14	0.165212	0.0235822	29.7108	OID20642	no_MHC	UKB
rs145534062	16	1243663	TPSAB1	ENSG00000172236	schizophrenia	C	2702	rs57416515	unconditioned	5.91688e-05	0.826163	1.20501e-05	0.168248	0.00551801	9.73512	OID20642	no_MHC	UKB
rs145534062	16	1243663	TPSAB1	ENSG00000172236	schizophrenia	C	2721	rs60526088	unconditioned	1.89016e-22	0.817807	3.8573e-23	0.166877	0.015316	50.0202	OID20642	no_MHC	UKB
rs145534062	16	1243663	TPSAB1	ENSG00000172236	schizophrenia	C	2701	rs61743495	unconditioned	1.70647e-09	0.821586	3.47551e-10	0.167319	0.0110959	20.1888	OID20642	no_MHC	UKB
rs145534062	16	1243663	TPSAB1	ENSG00000172236	schizophrenia	C	2703	rs6600136	unconditioned	6.30259e-18	0.825226	1.28362e-18	0.168063	0.00671037	39.6056	OID20642	no_MHC	UKB
rs145534062	16	1243663	TPSAB1	ENSG00000172236	schizophrenia	C	2727	rs7198166	unconditioned	1.08283e-14	0.810693	2.2109e-15	0.165502	0.0238057	32.1566	OID20642	no_MHC	UKB
rs145534062	16	1243663	TPSAB1	ENSG00000172236	schizophrenia	C	2703	rs7202563	unconditioned	3.43996e-25	0.825206	7.006e-26	0.168059	0.0067352	56.3292	OID20642	no_MHC	UKB
rs145534062	16	1243663	TPSAB1	ENSG00000172236	schizophrenia	C	2707	rs72779271	unconditioned	4.40175e-14	0.818694	8.96947e-15	0.166811	0.0144944	30.7542	OID20642	no_MHC	UKB
rs145534062	16	1243663	TPSAB1	ENSG00000172236	schizophrenia	C	2703	rs743963	unconditioned	0.000881163	0.824281	0.000179468	0.167876	0.00678208	7.03427	OID20642	no_MHC	UKB
rs145534062	16	1243663	TPSAB1	ENSG00000172236	schizophrenia	C	2700	rs761060	unconditioned	0.00488191	0.819693	0.000994192	0.166921	0.00750998	5.32222	OID20642	no_MHC	UKB
rs145534062	16	1243663	TPSAB1	ENSG00000172236	schizophrenia	C	2700	rs76435359	unconditioned	2.12539e-05	0.807591	4.32891e-06	0.164459	0.0279242	10.759	OID20642	no_MHC	UKB
rs145534062	16	1243663	TPSAB1	ENSG00000172236	schizophrenia	C	2701	rs78496303	unconditioned	1.45924e-09	0.664049	2.97612e-10	0.135232	0.200718	20.3454	OID20642	no_MHC	UKB
rs145534062	16	1243663	TPSAB1	ENSG00000172236	schizophrenia	C	2700	rs79378930	unconditioned	1.23932e-09	0.824562	2.52388e-10	0.167915	0.00752266	20.5087	OID20642	no_MHC	UKB
rs145534062	16	1243663	TPSAB1	ENSG00000172236	schizophrenia	C	2708	rs79959864	unconditioned	0.000128249	0.819485	2.61635e-05	0.167166	0.0131946	8.96154	OID20642	no_MHC	UKB
rs145534062	16	1243663	TPSAB1	ENSG00000172236	schizophrenia	C	2705	rs8047614	unconditioned	1.53818e-34	0.766801	3.13844e-35	0.156379	0.0768201	77.8573	OID20642	no_MHC	UKB
rs145534062	16	1243663	TPSAB1	ENSG00000172236	schizophrenia	C	2704	rs8051930	unconditioned	0.000238508	0.817956	4.85843e-05	0.166603	0.0151535	8.34111	OID20642	no_MHC	UKB
rs145534062	16	1243663	TPSAB1	ENSG00000172236	schizophrenia	C	2702	rs8057707	unconditioned	0.00042622	0.821766	8.68125e-05	0.167367	0.0103547	7.76055	OID20642	no_MHC	UKB
rs145534062	16	1243663	TPSAB1	ENSG00000172236	schizophrenia	C	2729	rs9746658	unconditioned	3.3054e-20	0.809913	6.74272e-21	0.16519	0.0248965	44.8561	OID20642	no_MHC	UKB
rs145534062	16	1243663	TPSAB1	ENSG00000172236	schizophrenia	C	2700	rs9921447	unconditioned	1.86559e-08	0.819543	3.79941e-09	0.166893	0.0135648	17.7971	OID20642	no_MHC	UKB
rs145534062	16	1243663	TPSAB1	ENSG00000172236	schizophrenia	C	2702	rs9922189	unconditioned	2.08981e-68	0.806936	4.25665e-69	0.164333	0.0287307	155.839	OID20642	no_MHC	UKB
rs145534062	16	1243663	TPSAB1	ENSG00000172236	schizophrenia	C	2702	rs9924241	unconditioned	0.00598676	0.810205	0.00121939	0.165006	0.017583	5.11821	OID20642	no_MHC	UKB
rs145534062	16	1243663	TPSAB1	ENSG00000172236	schizophrenia	C	2704	rs9937606	unconditioned	5.485e-50	0.822562	1.1172e-50	0.167531	0.00990621	113.427	OID20642	no_MHC	UKB
rs150298197	16	1307787	TPSAB1	ENSG00000172236	adhd	C	1054	unconditioned	unconditioned	0	0.242249	0	0.756329	0.00142219	5405.22	OID20642	no_MHC	UKB
rs150298197	16	1307787	TPSAB1	ENSG00000172236	adhd	C	988	rs1054649	unconditioned	0.00133058	0.0625605	0.00415112	0.194437	0.73752	6.62214	OID20642	no_MHC	UKB
rs150298197	16	1307787	TPSAB1	ENSG00000172236	adhd	C	988	rs112332886	unconditioned	0.000168	0.213655	0.000524122	0.666437	0.119216	8.69155	OID20642	no_MHC	UKB
rs150298197	16	1307787	TPSAB1	ENSG00000172236	adhd	C	988	rs11248860	unconditioned	0.00258886	0.0596831	0.00807666	0.185454	0.744197	5.95654	OID20642	no_MHC	UKB
rs150298197	16	1307787	TPSAB1	ENSG00000172236	adhd	C	988	rs11248873	unconditioned	3.85743e-09	0.241939	1.20343e-08	0.754792	0.00326863	19.3733	OID20642	no_MHC	UKB
rs150298197	16	1307787	TPSAB1	ENSG00000172236	adhd	C	988	rs112923052	unconditioned	0.00612105	0.0606482	0.0190963	0.188483	0.725651	5.09602	OID20642	no_MHC	UKB
rs150298197	16	1307787	TPSAB1	ENSG00000172236	adhd	C	988	rs113953823	unconditioned	4.23967e-06	0.242049	1.32268e-05	0.755135	0.00279835	12.371	OID20642	no_MHC	UKB
rs150298197	16	1307787	TPSAB1	ENSG00000172236	adhd	C	988	rs114413799	unconditioned	0.00510757	0.0720713	0.0159345	0.224164	0.682723	5.27703	OID20642	no_MHC	UKB
rs150298197	16	1307787	TPSAB1	ENSG00000172236	adhd	C	988	rs115865899	unconditioned	9.9501e-05	0.21623	0.000310421	0.674482	0.108878	9.21534	OID20642	no_MHC	UKB
rs150298197	16	1307787	TPSAB1	ENSG00000172236	adhd	C	988	rs11641860	unconditioned	0.00420517	0.0742235	0.0131192	0.230883	0.677569	5.47144	OID20642	no_MHC	UKB
rs150298197	16	1307787	TPSAB1	ENSG00000172236	adhd	C	992	rs11644261	unconditioned	1.67724e-23	0.242231	5.2327e-23	0.755716	0.00205319	52.4423	OID20642	no_MHC	UKB
rs150298197	16	1307787	TPSAB1	ENSG00000172236	adhd	C	988	rs11646486	unconditioned	0.00213794	0.0681531	0.00666989	0.211911	0.711128	6.14791	OID20642	no_MHC	UKB
rs150298197	16	1307787	TPSAB1	ENSG00000172236	adhd	C	988	rs11646893	unconditioned	0.00350237	0.049478	0.0109266	0.153578	0.782515	5.65432	OID20642	no_MHC	UKB
rs150298197	16	1307787	TPSAB1	ENSG00000172236	adhd	C	988	rs116678909	unconditioned	2.07268e-09	0.241627	6.46629e-09	0.753817	0.00455564	19.9944	OID20642	no_MHC	UKB
rs150298197	16	1307787	TPSAB1	ENSG00000172236	adhd	C	989	rs117037259	unconditioned	5.51459e-05	0.239863	0.000172043	0.748309	0.0116005	9.80553	OID20642	no_MHC	UKB
rs150298197	16	1307787	TPSAB1	ENSG00000172236	adhd	C	988	rs117263225	unconditioned	0.00470401	0.0546406	0.0146755	0.16971	0.75627	5.35934	OID20642	no_MHC	UKB
rs150298197	16	1307787	TPSAB1	ENSG00000172236	adhd	C	993	rs117346691	unconditioned	7.52805e-12	0.242183	2.34862e-11	0.755567	0.00225016	25.6124	OID20642	no_MHC	UKB
rs150298197	16	1307787	TPSAB1	ENSG00000172236	adhd	C	988	rs117581722	unconditioned	0.000811465	0.127919	0.00253159	0.398609	0.470128	7.11667	OID20642	no_MHC	UKB
rs150298197	16	1307787	TPSAB1	ENSG00000172236	adhd	C	988	rs117858712	unconditioned	0.00273377	0.0633285	0.00852875	0.196842	0.728567	5.90207	OID20642	no_MHC	UKB
rs150298197	16	1307787	TPSAB1	ENSG00000172236	adhd	C	988	rs117999299	unconditioned	0.0022741	0.162137	0.0070947	0.505508	0.322986	6.08617	OID20642	no_MHC	UKB
rs150298197	16	1307787	TPSAB1	ENSG00000172236	adhd	C	988	rs118157336	unconditioned	0.00349302	0.0593338	0.0108974	0.184366	0.74191	5.65699	OID20642	no_MHC	UKB
rs150298197	16	1307787	TPSAB1	ENSG00000172236	adhd	C	989	rs11866615	unconditioned	0.00457306	0.0668638	0.014267	0.207894	0.706402	5.38757	OID20642	no_MHC	UKB
rs150298197	16	1307787	TPSAB1	ENSG00000172236	adhd	C	988	rs11866845	unconditioned	0.00311258	0.0454987	0.00971056	0.141145	0.800533	5.7723	OID20642	no_MHC	UKB
rs150298197	16	1307787	TPSAB1	ENSG00000172236	adhd	C	988	rs12149281	unconditioned	0.00272632	0.0689571	0.00850551	0.214425	0.705386	5.9048	OID20642	no_MHC	UKB
rs150298197	16	1307787	TPSAB1	ENSG00000172236	adhd	C	988	rs12920709	unconditioned	0.00490806	0.0652093	0.0153121	0.202727	0.711844	5.31688	OID20642	no_MHC	UKB
rs150298197	16	1307787	TPSAB1	ENSG00000172236	adhd	C	989	rs12922159	unconditioned	0.00862154	0.0856454	0.0269028	0.266638	0.612192	4.75349	OID20642	no_MHC	UKB
rs150298197	16	1307787	TPSAB1	ENSG00000172236	adhd	C	988	rs12922525	unconditioned	0.0116335	0.0454665	0.0362938	0.14108	0.765526	4.45387	OID20642	no_MHC	UKB
rs150298197	16	1307787	TPSAB1	ENSG00000172236	adhd	C	997	rs13332625	unconditioned	9.21796e-18	0.241542	2.87605e-17	0.753619	0.0048384	39.2254	OID20642	no_MHC	UKB
rs150298197	16	1307787	TPSAB1	ENSG00000172236	adhd	C	988	rs140400369	unconditioned	4.27006e-06	0.241467	1.33216e-05	0.75332	0.00519525	12.3639	OID20642	no_MHC	UKB
rs150298197	16	1307787	TPSAB1	ENSG00000172236	adhd	C	989	rs141007132	unconditioned	0.0051181	0.0384388	0.0159674	0.1191	0.821376	5.27497	OID20642	no_MHC	UKB
rs150298197	16	1307787	TPSAB1	ENSG00000172236	adhd	C	988	rs141326397	unconditioned	0.00522919	0.0622723	0.0163139	0.193553	0.722632	5.2535	OID20642	no_MHC	UKB
rs150298197	16	1307787	TPSAB1	ENSG00000172236	adhd	C	988	rs141884133	unconditioned	0.00210003	0.178622	0.00655162	0.557006	0.255721	6.1658	OID20642	no_MHC	UKB
rs150298197	16	1307787	TPSAB1	ENSG00000172236	adhd	C	988	rs142390870	unconditioned	0.00447445	0.0698202	0.0139593	0.217129	0.694617	5.40937	OID20642	no_MHC	UKB
rs150298197	16	1307787	TPSAB1	ENSG00000172236	adhd	C	990	rs142515468	unconditioned	4.42305e-17	0.237537	1.37992e-16	0.741057	0.0214059	37.6571	OID20642	no_MHC	UKB
rs150298197	16	1307787	TPSAB1	ENSG00000172236	adhd	C	989	rs142601738	unconditioned	0.00268623	0.0617626	0.00838048	0.191951	0.73522	5.91961	OID20642	no_MHC	UKB
rs150298197	16	1307787	TPSAB1	ENSG00000172236	adhd	C	988	rs144298575	unconditioned	0.000685772	0.0151626	0.00213946	0.0463683	0.935644	7.28497	OID20642	no_MHC	UKB
rs150298197	16	1307787	TPSAB1	ENSG00000172236	adhd	C	988	rs144369981	unconditioned	0.00439026	0.0445356	0.0136966	0.138142	0.799236	5.42837	OID20642	no_MHC	UKB
rs150298197	16	1307787	TPSAB1	ENSG00000172236	adhd	C	989	rs144836546	unconditioned	0.00876125	0.0923955	0.0273332	0.28767	0.58384	4.73742	OID20642	no_MHC	UKB
rs150298197	16	1307787	TPSAB1	ENSG00000172236	adhd	C	990	rs1599837	unconditioned	0.00675524	0.0526689	0.0210753	0.163563	0.755938	4.99744	OID20642	no_MHC	UKB
rs150298197	16	1307787	TPSAB1	ENSG00000172236	adhd	C	988	rs191117454	unconditioned	0.00205759	0.175754	0.00641921	0.548046	0.267724	6.18622	OID20642	no_MHC	UKB
rs150298197	16	1307787	TPSAB1	ENSG00000172236	adhd	C	988	rs1962736	unconditioned	0.00321821	0.0516276	0.0100401	0.160292	0.774822	5.73893	OID20642	no_MHC	UKB
rs150298197	16	1307787	TPSAB1	ENSG00000172236	adhd	C	988	rs2092389	unconditioned	0.00865413	0.0605801	0.026999	0.188281	0.715486	4.74972	OID20642	no_MHC	UKB
rs150298197	16	1307787	TPSAB1	ENSG00000172236	adhd	C	990	rs2272972	unconditioned	1.93384e-10	0.235302	6.03342e-10	0.734093	0.0306045	22.3663	OID20642	no_MHC	UKB
rs150298197	16	1307787	TPSAB1	ENSG00000172236	adhd	C	988	rs2401947	unconditioned	0.00385626	0.0574341	0.0120307	0.178433	0.748246	5.55806	OID20642	no_MHC	UKB
rs150298197	16	1307787	TPSAB1	ENSG00000172236	adhd	C	988	rs2729596	unconditioned	5.30525e-09	0.229004	1.65512e-08	0.714384	0.0566126	19.0546	OID20642	no_MHC	UKB
rs150298197	16	1307787	TPSAB1	ENSG00000172236	adhd	C	988	rs2745167	unconditioned	0.00333204	0.0549558	0.0103952	0.170689	0.760628	5.70417	OID20642	no_MHC	UKB
rs150298197	16	1307787	TPSAB1	ENSG00000172236	adhd	C	989	rs34032619	unconditioned	1.54635e-08	0.242039	4.82428e-08	0.755106	0.00285509	17.9848	OID20642	no_MHC	UKB
rs150298197	16	1307787	TPSAB1	ENSG00000172236	adhd	C	989	rs34569984	unconditioned	0.00486752	0.0749331	0.0151887	0.233151	0.67186	5.32517	OID20642	no_MHC	UKB
rs150298197	16	1307787	TPSAB1	ENSG00000172236	adhd	C	988	rs34780135	unconditioned	0.004234	0.0575103	0.0132091	0.178673	0.746374	5.46461	OID20642	no_MHC	UKB
rs150298197	16	1307787	TPSAB1	ENSG00000172236	adhd	C	988	rs35162372	unconditioned	0.00501553	0.0598771	0.0156473	0.18607	0.73339	5.29522	OID20642	no_MHC	UKB
rs150298197	16	1307787	TPSAB1	ENSG00000172236	adhd	C	991	rs35404335	unconditioned	6.83241e-10	0.242192	2.13158e-09	0.75559	0.00221751	21.1042	OID20642	no_MHC	UKB
rs150298197	16	1307787	TPSAB1	ENSG00000172236	adhd	C	988	rs4337295	unconditioned	0.00449557	0.0716406	0.0140252	0.222816	0.687023	5.40466	OID20642	no_MHC	UKB
rs150298197	16	1307787	TPSAB1	ENSG00000172236	adhd	C	988	rs4786337	unconditioned	0.000901278	0.194754	0.00281179	0.607395	0.194138	7.0117	OID20642	no_MHC	UKB
rs150298197	16	1307787	TPSAB1	ENSG00000172236	adhd	C	988	rs4984643	unconditioned	0.013058	0.0689867	0.0407379	0.21456	0.662657	4.33836	OID20642	no_MHC	UKB
rs150298197	16	1307787	TPSAB1	ENSG00000172236	adhd	C	988	rs4984768	unconditioned	0.00278521	0.0662494	0.00868923	0.205967	0.716309	5.88343	OID20642	no_MHC	UKB
rs150298197	16	1307787	TPSAB1	ENSG00000172236	adhd	C	990	rs4984773	unconditioned	0.00463359	0.0511579	0.0144558	0.158831	0.770922	5.37442	OID20642	no_MHC	UKB
rs150298197	16	1307787	TPSAB1	ENSG00000172236	adhd	C	988	rs4984774	unconditioned	0.00553132	0.0789408	0.0172565	0.245625	0.652646	5.19733	OID20642	no_MHC	UKB
rs150298197	16	1307787	TPSAB1	ENSG00000172236	adhd	C	988	rs4984801	unconditioned	0.0104301	0.0500271	0.0325396	0.155322	0.751681	4.56306	OID20642	no_MHC	UKB
rs150298197	16	1307787	TPSAB1	ENSG00000172236	adhd	C	988	rs4984967	unconditioned	0.0643008	0.177334	0.200604	0.553238	0.00452249	2.74418	OID20642	no_MHC	UKB
rs150298197	16	1307787	TPSAB1	ENSG00000172236	adhd	C	988	rs562647	unconditioned	0.00730473	0.0592089	0.0227891	0.183992	0.726705	4.91923	OID20642	no_MHC	UKB
rs150298197	16	1307787	TPSAB1	ENSG00000172236	adhd	C	988	rs57416515	unconditioned	0.00349808	0.0518792	0.0109132	0.161079	0.772631	5.65554	OID20642	no_MHC	UKB
rs150298197	16	1307787	TPSAB1	ENSG00000172236	adhd	C	988	rs60526088	unconditioned	0.00783504	0.11284	0.0244436	0.351532	0.503349	4.84915	OID20642	no_MHC	UKB
rs150298197	16	1307787	TPSAB1	ENSG00000172236	adhd	C	988	rs61743495	unconditioned	0.0053796	0.118327	0.0167832	0.368662	0.490849	5.22514	OID20642	no_MHC	UKB
rs150298197	16	1307787	TPSAB1	ENSG00000172236	adhd	C	989	rs649305	unconditioned	0.00315469	0.0884212	0.009842	0.275233	0.62335	5.75886	OID20642	no_MHC	UKB
rs150298197	16	1307787	TPSAB1	ENSG00000172236	adhd	C	989	rs6600136	unconditioned	2.70402e-10	0.242131	8.43596e-10	0.755395	0.00247322	22.0311	OID20642	no_MHC	UKB
rs150298197	16	1307787	TPSAB1	ENSG00000172236	adhd	C	988	rs7198166	unconditioned	0.00313536	0.0724852	0.00978161	0.225449	0.689149	5.76501	OID20642	no_MHC	UKB
rs150298197	16	1307787	TPSAB1	ENSG00000172236	adhd	C	989	rs7202563	unconditioned	4.3624e-07	0.239021	1.36097e-06	0.74568	0.0152966	14.6451	OID20642	no_MHC	UKB
rs150298197	16	1307787	TPSAB1	ENSG00000172236	adhd	C	996	rs72779271	unconditioned	1.88687e-13	0.241503	5.88693e-13	0.753471	0.00502615	29.2987	OID20642	no_MHC	UKB
rs150298197	16	1307787	TPSAB1	ENSG00000172236	adhd	C	992	rs743963	unconditioned	0.00109177	0.202365	0.00340615	0.631187	0.16195	6.81996	OID20642	no_MHC	UKB
rs150298197	16	1307787	TPSAB1	ENSG00000172236	adhd	C	989	rs761060	unconditioned	0.00687969	0.0568289	0.0214632	0.176556	0.738273	4.97918	OID20642	no_MHC	UKB
rs150298197	16	1307787	TPSAB1	ENSG00000172236	adhd	C	988	rs76435359	unconditioned	0.00699322	0.060304	0.0218173	0.187412	0.723474	4.96281	OID20642	no_MHC	UKB
rs150298197	16	1307787	TPSAB1	ENSG00000172236	adhd	C	989	rs78496303	unconditioned	0.00256652	0.0697191	0.008007	0.216806	0.702901	5.9652	OID20642	no_MHC	UKB
rs150298197	16	1307787	TPSAB1	ENSG00000172236	adhd	C	988	rs79378930	unconditioned	0.00485595	0.0752178	0.0151495	0.233992	0.670785	5.32755	OID20642	no_MHC	UKB
rs150298197	16	1307787	TPSAB1	ENSG00000172236	adhd	C	997	rs79959864	unconditioned	0.000598195	0.218056	0.00186635	0.680231	0.0992481	7.42159	OID20642	no_MHC	UKB
rs150298197	16	1307787	TPSAB1	ENSG00000172236	adhd	C	988	rs8047614	unconditioned	0.00660923	0.0944496	0.0206193	0.294078	0.584244	5.01929	OID20642	no_MHC	UKB
rs150298197	16	1307787	TPSAB1	ENSG00000172236	adhd	C	990	rs8051930	unconditioned	0.00644739	0.0660308	0.0201145	0.2053	0.702107	5.04408	OID20642	no_MHC	UKB
rs150298197	16	1307787	TPSAB1	ENSG00000172236	adhd	C	988	rs8057707	unconditioned	0.0045863	0.0573027	0.0143082	0.178026	0.745777	5.38468	OID20642	no_MHC	UKB
rs150298197	16	1307787	TPSAB1	ENSG00000172236	adhd	C	988	rs9746658	unconditioned	0.00682752	0.0552173	0.0213004	0.171521	0.745134	4.98679	OID20642	no_MHC	UKB
rs150298197	16	1307787	TPSAB1	ENSG00000172236	adhd	C	988	rs9921447	unconditioned	0.00301839	0.049201	0.0094167	0.15271	0.785654	5.80303	OID20642	no_MHC	UKB
rs150298197	16	1307787	TPSAB1	ENSG00000172236	adhd	C	988	rs9922189	unconditioned	6.4426e-08	0.242086	2.00995e-07	0.755253	0.0026602	16.5577	OID20642	no_MHC	UKB
rs150298197	16	1307787	TPSAB1	ENSG00000172236	adhd	C	988	rs9924241	unconditioned	0.00530051	0.0531756	0.0165364	0.165136	0.759851	5.23995	OID20642	no_MHC	UKB
rs150298197	16	1307787	TPSAB1	ENSG00000172236	adhd	C	989	rs9937606	unconditioned	3.268e-20	0.240333	1.01956e-19	0.749785	0.00988244	44.8675	OID20642	no_MHC	UKB
rs150298197	16	1307787	TPSAB1	ENSG00000172236	alzheimers	C	5600	unconditioned	unconditioned	0	0.900913	0	0.0831925	0.0158943	5853.86	OID20642	no_MHC	UKB
rs150298197	16	1307787	TPSAB1	ENSG00000172236	alzheimers	C	2841	rs1054649	unconditioned	2.40621e-07	0.971559	4.49198e-09	0.018127	0.0103135	15.24	OID20642	no_MHC	UKB
rs150298197	16	1307787	TPSAB1	ENSG00000172236	alzheimers	C	2823	rs112332886	unconditioned	1.03456e-18	0.974394	1.91318e-20	0.0180116	0.00759441	41.4126	OID20642	no_MHC	UKB
rs150298197	16	1307787	TPSAB1	ENSG00000172236	alzheimers	C	2830	rs11248860	unconditioned	1.70024e-12	0.980587	3.15112e-14	0.0181724	0.00124047	27.1003	OID20642	no_MHC	UKB
rs150298197	16	1307787	TPSAB1	ENSG00000172236	alzheimers	C	2824	rs11248873	unconditioned	1.24252e-26	0.98067	2.29686e-28	0.018127	0.00120255	59.6501	OID20642	no_MHC	UKB
rs150298197	16	1307787	TPSAB1	ENSG00000172236	alzheimers	C	2823	rs112923052	unconditioned	0.000978935	0.976822	1.8101e-05	0.0180578	0.00412333	6.92905	OID20642	no_MHC	UKB
rs150298197	16	1307787	TPSAB1	ENSG00000172236	alzheimers	C	2822	rs113953823	unconditioned	2.18033e-54	0.978044	4.03059e-56	0.0180764	0.00387955	123.56	OID20642	no_MHC	UKB
rs150298197	16	1307787	TPSAB1	ENSG00000172236	alzheimers	C	2822	rs114413799	unconditioned	2.34962e-11	0.97806	4.34355e-13	0.0180767	0.00386286	24.4742	OID20642	no_MHC	UKB
rs150298197	16	1307787	TPSAB1	ENSG00000172236	alzheimers	C	2822	rs115865899	unconditioned	6.70071e-85	0.979862	1.23858e-86	0.01811	0.00202759	193.818	OID20642	no_MHC	UKB
rs150298197	16	1307787	TPSAB1	ENSG00000172236	alzheimers	C	2822	rs11641860	unconditioned	9.35058e-11	0.976644	1.7287e-12	0.0180505	0.00530559	23.093	OID20642	no_MHC	UKB
rs150298197	16	1307787	TPSAB1	ENSG00000172236	alzheimers	C	2826	rs11644261	unconditioned	5.60296e-32	0.97907	1.03741e-33	0.0181251	0.00280459	71.9594	OID20642	no_MHC	UKB
rs150298197	16	1307787	TPSAB1	ENSG00000172236	alzheimers	C	2822	rs11646486	unconditioned	2.25397e-18	0.948875	4.17382e-20	0.0175373	0.033588	40.6338	OID20642	no_MHC	UKB
rs150298197	16	1307787	TPSAB1	ENSG00000172236	alzheimers	C	2822	rs11646893	unconditioned	0.0161437	0.955403	0.000298416	0.0176502	0.0105044	4.12623	OID20642	no_MHC	UKB
rs150298197	16	1307787	TPSAB1	ENSG00000172236	alzheimers	C	2822	rs116678909	unconditioned	2.27118e-46	0.977377	4.19869e-48	0.0180641	0.00455856	105.099	OID20642	no_MHC	UKB
rs150298197	16	1307787	TPSAB1	ENSG00000172236	alzheimers	C	2823	rs117037259	unconditioned	1.61018e-40	0.97587	2.97749e-42	0.0180394	0.00609012	91.6271	OID20642	no_MHC	UKB
rs150298197	16	1307787	TPSAB1	ENSG00000172236	alzheimers	C	2824	rs117263225	unconditioned	0.00215144	0.971548	3.98106e-05	0.0179694	0.00829167	6.14162	OID20642	no_MHC	UKB
rs150298197	16	1307787	TPSAB1	ENSG00000172236	alzheimers	C	2828	rs117346691	unconditioned	2.04857e-14	0.976547	3.79207e-16	0.0180713	0.00538163	31.5191	OID20642	no_MHC	UKB
rs150298197	16	1307787	TPSAB1	ENSG00000172236	alzheimers	C	2822	rs117581722	unconditioned	5.62384e-52	0.979344	1.03956e-53	0.0181004	0.00255518	118.007	OID20642	no_MHC	UKB
rs150298197	16	1307787	TPSAB1	ENSG00000172236	alzheimers	C	2822	rs117858712	unconditioned	0.00129869	0.975671	2.40086e-05	0.0180321	0.00497434	6.6464	OID20642	no_MHC	UKB
rs150298197	16	1307787	TPSAB1	ENSG00000172236	alzheimers	C	2823	rs117999299	unconditioned	6.46026e-25	0.97705	1.19484e-26	0.018066	0.00488421	55.699	OID20642	no_MHC	UKB
rs150298197	16	1307787	TPSAB1	ENSG00000172236	alzheimers	C	2822	rs118157336	unconditioned	1.49913e-12	0.978418	2.77126e-14	0.0180833	0.00349869	27.2261	OID20642	no_MHC	UKB
rs150298197	16	1307787	TPSAB1	ENSG00000172236	alzheimers	C	2823	rs11866615	unconditioned	8.56418e-17	0.976434	1.58395e-18	0.0180536	0.00551278	36.9964	OID20642	no_MHC	UKB
rs150298197	16	1307787	TPSAB1	ENSG00000172236	alzheimers	C	2829	rs11866845	unconditioned	0.0132366	0.958659	0.000245003	0.0177342	0.010125	4.32477	OID20642	no_MHC	UKB
rs150298197	16	1307787	TPSAB1	ENSG00000172236	alzheimers	C	2822	rs12149281	unconditioned	1.01512e-10	0.980304	1.87633e-12	0.0181181	0.00157819	23.0108	OID20642	no_MHC	UKB
rs150298197	16	1307787	TPSAB1	ENSG00000172236	alzheimers	C	2824	rs12920709	unconditioned	0.0142361	0.957467	0.00026339	0.0177043	0.0103291	4.25198	OID20642	no_MHC	UKB
rs150298197	16	1307787	TPSAB1	ENSG00000172236	alzheimers	C	2826	rs12922159	unconditioned	1.80496e-11	0.973656	3.3399e-13	0.0180082	0.00833565	24.7379	OID20642	no_MHC	UKB
rs150298197	16	1307787	TPSAB1	ENSG00000172236	alzheimers	C	2823	rs12922525	unconditioned	1.49665e-22	0.976103	2.76754e-24	0.0180439	0.00585286	50.2536	OID20642	no_MHC	UKB
rs150298197	16	1307787	TPSAB1	ENSG00000172236	alzheimers	C	2832	rs13332625	unconditioned	3.72763e-17	0.977131	6.911e-19	0.0181112	0.00475743	37.8282	OID20642	no_MHC	UKB
rs150298197	16	1307787	TPSAB1	ENSG00000172236	alzheimers	C	2821	rs140400369	unconditioned	1.70956e-05	0.977934	3.15964e-07	0.0180704	0.00397871	10.9767	OID20642	no_MHC	UKB
rs150298197	16	1307787	TPSAB1	ENSG00000172236	alzheimers	C	2832	rs141007132	unconditioned	1.5576e-09	0.967948	2.89683e-11	0.0179879	0.0140646	20.2801	OID20642	no_MHC	UKB
rs150298197	16	1307787	TPSAB1	ENSG00000172236	alzheimers	C	2822	rs141326397	unconditioned	0.00452583	0.971094	8.36724e-05	0.017947	0.00634913	5.39795	OID20642	no_MHC	UKB
rs150298197	16	1307787	TPSAB1	ENSG00000172236	alzheimers	C	2822	rs141884133	unconditioned	4.72864e-10	0.960265	8.75039e-12	0.0177478	0.0219873	21.4722	OID20642	no_MHC	UKB
rs150298197	16	1307787	TPSAB1	ENSG00000172236	alzheimers	C	2822	rs142390870	unconditioned	0.0113886	0.962183	0.000210564	0.0177813	0.00843627	4.47514	OID20642	no_MHC	UKB
rs150298197	16	1307787	TPSAB1	ENSG00000172236	alzheimers	C	2826	rs142515468	unconditioned	7.89145e-63	0.979725	1.46125e-64	0.0181394	0.0021354	142.997	OID20642	no_MHC	UKB
rs150298197	16	1307787	TPSAB1	ENSG00000172236	alzheimers	C	2823	rs142601738	unconditioned	0.00019082	0.975427	3.52862e-06	0.0180312	0.0063473	8.56418	OID20642	no_MHC	UKB
rs150298197	16	1307787	TPSAB1	ENSG00000172236	alzheimers	C	2822	rs144298575	unconditioned	9.27201e-17	0.97338	1.71449e-18	0.0179902	0.00862971	36.9169	OID20642	no_MHC	UKB
rs150298197	16	1307787	TPSAB1	ENSG00000172236	alzheimers	C	2824	rs144369981	unconditioned	2.67477e-05	0.977833	4.95235e-07	0.0181006	0.00403937	10.5291	OID20642	no_MHC	UKB
rs150298197	16	1307787	TPSAB1	ENSG00000172236	alzheimers	C	2823	rs144836546	unconditioned	1.45072e-40	0.971909	2.68324e-42	0.0179662	0.0101244	91.7313	OID20642	no_MHC	UKB
rs150298197	16	1307787	TPSAB1	ENSG00000172236	alzheimers	C	2824	rs1599837	unconditioned	0.00748305	0.971097	0.000138496	0.0179697	0.00331208	4.89511	OID20642	no_MHC	UKB
rs150298197	16	1307787	TPSAB1	ENSG00000172236	alzheimers	C	2822	rs191117454	unconditioned	4.9773e-45	0.974318	9.20305e-47	0.0180075	0.00767483	102.011	OID20642	no_MHC	UKB
rs150298197	16	1307787	TPSAB1	ENSG00000172236	alzheimers	C	2826	rs1962736	unconditioned	2.58497e-09	0.97848	4.78305e-11	0.0181017	0.00341814	19.7736	OID20642	no_MHC	UKB
rs150298197	16	1307787	TPSAB1	ENSG00000172236	alzheimers	C	2821	rs2092389	unconditioned	0.0191365	0.95688	0.000353685	0.0176793	0.00595017	3.95616	OID20642	no_MHC	UKB
rs150298197	16	1307787	TPSAB1	ENSG00000172236	alzheimers	C	2823	rs2272972	unconditioned	8.03474e-10	0.978524	1.48553e-11	0.0180884	0.00338731	20.9421	OID20642	no_MHC	UKB
rs150298197	16	1307787	TPSAB1	ENSG00000172236	alzheimers	C	2824	rs2401947	unconditioned	8.42977e-14	0.976398	1.55922e-15	0.0180545	0.00554705	30.1044	OID20642	no_MHC	UKB
rs150298197	16	1307787	TPSAB1	ENSG00000172236	alzheimers	C	2832	rs2729596	unconditioned	1.20733e-11	0.980728	2.23296e-13	0.0181375	0.00113405	25.14	OID20642	no_MHC	UKB
rs150298197	16	1307787	TPSAB1	ENSG00000172236	alzheimers	C	2825	rs2745167	unconditioned	1.69881e-14	0.980416	3.14304e-16	0.0181376	0.00144642	31.7063	OID20642	no_MHC	UKB
rs150298197	16	1307787	TPSAB1	ENSG00000172236	alzheimers	C	2822	rs34032619	unconditioned	6.25269e-08	0.979129	1.15581e-09	0.0180964	0.002774	16.5877	OID20642	no_MHC	UKB
rs150298197	16	1307787	TPSAB1	ENSG00000172236	alzheimers	C	2835	rs34569984	unconditioned	6.33069e-06	0.980604	1.17221e-07	0.0181559	0.00123391	11.9701	OID20642	no_MHC	UKB
rs150298197	16	1307787	TPSAB1	ENSG00000172236	alzheimers	C	2825	rs34780135	unconditioned	1.09281e-12	0.980749	2.02026e-14	0.0181299	0.00112143	27.5423	OID20642	no_MHC	UKB
rs150298197	16	1307787	TPSAB1	ENSG00000172236	alzheimers	C	2828	rs35162372	unconditioned	3.56235e-08	0.975362	6.60135e-10	0.0180678	0.00657002	17.1503	OID20642	no_MHC	UKB
rs150298197	16	1307787	TPSAB1	ENSG00000172236	alzheimers	C	2824	rs35404335	unconditioned	2.62076e-09	0.979011	4.8461e-11	0.0181002	0.00288873	19.7598	OID20642	no_MHC	UKB
rs150298197	16	1307787	TPSAB1	ENSG00000172236	alzheimers	C	2822	rs4337295	unconditioned	3.89076e-09	0.98029	7.19161e-11	0.0181179	0.00159227	19.3647	OID20642	no_MHC	UKB
rs150298197	16	1307787	TPSAB1	ENSG00000172236	alzheimers	C	2822	rs4786337	unconditioned	8.12591e-09	0.948211	1.50478e-10	0.017525	0.0342639	18.6282	OID20642	no_MHC	UKB
rs150298197	16	1307787	TPSAB1	ENSG00000172236	alzheimers	C	2822	rs4984643	unconditioned	1.6178e-08	0.97018	2.99203e-10	0.017931	0.0118894	17.9396	OID20642	no_MHC	UKB
rs150298197	16	1307787	TPSAB1	ENSG00000172236	alzheimers	C	2824	rs4984768	unconditioned	1.21156e-30	0.975532	2.24142e-32	0.0180412	0.00642684	68.8856	OID20642	no_MHC	UKB
rs150298197	16	1307787	TPSAB1	ENSG00000172236	alzheimers	C	2828	rs4984773	unconditioned	0.0110627	0.965121	0.000204902	0.0178702	0.0057408	4.50418	OID20642	no_MHC	UKB
rs150298197	16	1307787	TPSAB1	ENSG00000172236	alzheimers	C	2822	rs4984774	unconditioned	2.64997e-20	0.972566	4.9003e-22	0.0179751	0.00945906	45.0772	OID20642	no_MHC	UKB
rs150298197	16	1307787	TPSAB1	ENSG00000172236	alzheimers	C	2822	rs4984801	unconditioned	6.69922e-25	0.972451	1.23882e-26	0.017973	0.00957577	55.6626	OID20642	no_MHC	UKB
rs150298197	16	1307787	TPSAB1	ENSG00000172236	alzheimers	C	2825	rs4984967	unconditioned	0.00135509	0.969929	2.51074e-05	0.0179603	0.0107308	6.60389	OID20642	no_MHC	UKB
rs150298197	16	1307787	TPSAB1	ENSG00000172236	alzheimers	C	2824	rs562647	unconditioned	9.79006e-15	0.978569	1.81035e-16	0.0180921	0.00333939	32.2574	OID20642	no_MHC	UKB
rs150298197	16	1307787	TPSAB1	ENSG00000172236	alzheimers	C	2822	rs57416515	unconditioned	8.57409e-05	0.977121	1.58509e-06	0.0180593	0.00473256	9.36418	OID20642	no_MHC	UKB
rs150298197	16	1307787	TPSAB1	ENSG00000172236	alzheimers	C	2849	rs60526088	unconditioned	9.0278e-24	0.975051	1.68956e-25	0.0182414	0.00670797	53.0617	OID20642	no_MHC	UKB
rs150298197	16	1307787	TPSAB1	ENSG00000172236	alzheimers	C	2823	rs61743495	unconditioned	1.27318e-09	0.979299	2.3538e-11	0.0181023	0.002599	20.4818	OID20642	no_MHC	UKB
rs150298197	16	1307787	TPSAB1	ENSG00000172236	alzheimers	C	2822	rs649305	unconditioned	0.0148048	0.957881	0.000273646	0.0176957	0.00934525	4.2128	OID20642	no_MHC	UKB
rs150298197	16	1307787	TPSAB1	ENSG00000172236	alzheimers	C	2823	rs6600136	unconditioned	2.62548e-18	0.977788	4.85442e-20	0.0180748	0.00413736	40.4813	OID20642	no_MHC	UKB
rs150298197	16	1307787	TPSAB1	ENSG00000172236	alzheimers	C	2848	rs7198166	unconditioned	9.12258e-15	0.979098	1.69295e-16	0.0181672	0.0027353	32.328	OID20642	no_MHC	UKB
rs150298197	16	1307787	TPSAB1	ENSG00000172236	alzheimers	C	2823	rs7202563	unconditioned	2.24992e-24	0.974054	4.16091e-26	0.0180058	0.00794032	54.4511	OID20642	no_MHC	UKB
rs150298197	16	1307787	TPSAB1	ENSG00000172236	alzheimers	C	2829	rs72779271	unconditioned	7.65306e-13	0.979953	1.41564e-14	0.018125	0.00192241	27.8985	OID20642	no_MHC	UKB
rs150298197	16	1307787	TPSAB1	ENSG00000172236	alzheimers	C	2825	rs743963	unconditioned	0.00416802	0.972466	7.70917e-05	0.0179814	0.00530734	5.48031	OID20642	no_MHC	UKB
rs150298197	16	1307787	TPSAB1	ENSG00000172236	alzheimers	C	2823	rs761060	unconditioned	8.62341e-05	0.977538	1.59445e-06	0.0180702	0.00430367	9.35844	OID20642	no_MHC	UKB
rs150298197	16	1307787	TPSAB1	ENSG00000172236	alzheimers	C	2822	rs76435359	unconditioned	4.90886e-05	0.977495	9.07484e-07	0.0180662	0.0043886	9.92188	OID20642	no_MHC	UKB
rs150298197	16	1307787	TPSAB1	ENSG00000172236	alzheimers	C	2823	rs78496303	unconditioned	1.09294e-10	0.979214	2.02064e-12	0.0181012	0.00268433	22.937	OID20642	no_MHC	UKB
rs150298197	16	1307787	TPSAB1	ENSG00000172236	alzheimers	C	2822	rs79378930	unconditioned	2.96998e-08	0.979669	5.48984e-10	0.0181064	0.00222443	17.3321	OID20642	no_MHC	UKB
rs150298197	16	1307787	TPSAB1	ENSG00000172236	alzheimers	C	2834	rs79959864	unconditioned	0.000169695	0.971877	3.16376e-06	0.0181097	0.00984059	8.68151	OID20642	no_MHC	UKB
rs150298197	16	1307787	TPSAB1	ENSG00000172236	alzheimers	C	2822	rs8047614	unconditioned	2.81289e-28	0.97899	5.19967e-30	0.0180939	0.00291569	63.4382	OID20642	no_MHC	UKB
rs150298197	16	1307787	TPSAB1	ENSG00000172236	alzheimers	C	2824	rs8051930	unconditioned	0.00992134	0.962334	0.000183626	0.0178013	0.00975972	4.61307	OID20642	no_MHC	UKB
rs150298197	16	1307787	TPSAB1	ENSG00000172236	alzheimers	C	2824	rs8057707	unconditioned	0.000401318	0.976022	7.42394e-06	0.0180498	0.00551986	7.82076	OID20642	no_MHC	UKB
rs150298197	16	1307787	TPSAB1	ENSG00000172236	alzheimers	C	2852	rs9746658	unconditioned	6.7849e-21	0.977438	1.25925e-22	0.0181365	0.00442575	46.4396	OID20642	no_MHC	UKB
rs150298197	16	1307787	TPSAB1	ENSG00000172236	alzheimers	C	2822	rs9921447	unconditioned	1.52034e-07	0.979313	2.81032e-09	0.0180998	0.00258674	15.6992	OID20642	no_MHC	UKB
rs150298197	16	1307787	TPSAB1	ENSG00000172236	alzheimers	C	2822	rs9922189	unconditioned	2.00401e-66	0.97885	3.70448e-68	0.0180913	0.0030591	151.275	OID20642	no_MHC	UKB
rs150298197	16	1307787	TPSAB1	ENSG00000172236	alzheimers	C	2822	rs9924241	unconditioned	0.0164507	0.957431	0.000304139	0.0176928	0.00812135	4.10739	OID20642	no_MHC	UKB
rs150298197	16	1307787	TPSAB1	ENSG00000172236	alzheimers	C	2827	rs9937606	unconditioned	7.71269e-53	0.97914	1.4273e-54	0.0181171	0.00274331	119.994	OID20642	no_MHC	UKB
rs150298197	16	1307787	TPSAB1	ENSG00000172236	alzheimers_noukb	C	5663	unconditioned	unconditioned	0	0.796015	0	0.197768	0.00621775	6048.55	OID20642	no_MHC	UKB
rs150298197	16	1307787	TPSAB1	ENSG00000172236	alzheimers_noukb	C	2868	rs1054649	unconditioned	2.21288e-07	0.893546	1.396e-08	0.0563191	0.0501344	15.3238	OID20642	no_MHC	UKB
rs150298197	16	1307787	TPSAB1	ENSG00000172236	alzheimers_noukb	C	2850	rs112332886	unconditioned	9.52222e-19	0.896866	5.91706e-20	0.0556834	0.047451	41.4955	OID20642	no_MHC	UKB
rs150298197	16	1307787	TPSAB1	ENSG00000172236	alzheimers_noukb	C	2857	rs11248860	unconditioned	1.6226e-12	0.935857	1.01026e-13	0.0582619	0.00588109	27.147	OID20642	no_MHC	UKB
rs150298197	16	1307787	TPSAB1	ENSG00000172236	alzheimers_noukb	C	2851	rs11248873	unconditioned	1.1862e-26	0.936262	7.36416e-28	0.0581193	0.00561829	59.6965	OID20642	no_MHC	UKB
rs150298197	16	1307787	TPSAB1	ENSG00000172236	alzheimers_noukb	C	2850	rs112923052	unconditioned	0.000929579	0.927776	5.77236e-05	0.0575979	0.0136388	6.98078	OID20642	no_MHC	UKB
rs150298197	16	1307787	TPSAB1	ENSG00000172236	alzheimers_noukb	C	2849	rs113953823	unconditioned	2.06482e-54	0.925792	1.28193e-55	0.0574604	0.0167478	123.615	OID20642	no_MHC	UKB
rs150298197	16	1307787	TPSAB1	ENSG00000172236	alzheimers_noukb	C	2849	rs114413799	unconditioned	2.2358e-11	0.930689	1.38796e-12	0.0577644	0.0115465	24.5238	OID20642	no_MHC	UKB
rs150298197	16	1307787	TPSAB1	ENSG00000172236	alzheimers_noukb	C	2849	rs115865899	unconditioned	6.38169e-85	0.933035	3.9615e-86	0.05791	0.00905527	193.866	OID20642	no_MHC	UKB
rs150298197	16	1307787	TPSAB1	ENSG00000172236	alzheimers_noukb	C	2849	rs11641860	unconditioned	8.93826e-11	0.933629	5.54845e-12	0.0579469	0.00842434	23.1381	OID20642	no_MHC	UKB
rs150298197	16	1307787	TPSAB1	ENSG00000172236	alzheimers_noukb	C	2853	rs11644261	unconditioned	5.21334e-32	0.911016	3.23872e-33	0.0565633	0.0324206	72.0315	OID20642	no_MHC	UKB
rs150298197	16	1307787	TPSAB1	ENSG00000172236	alzheimers_noukb	C	2849	rs11646486	unconditioned	2.2135e-18	0.931868	1.37408e-19	0.0578376	0.0102942	40.652	OID20642	no_MHC	UKB
rs150298197	16	1307787	TPSAB1	ENSG00000172236	alzheimers_noukb	C	2849	rs11646893	unconditioned	0.0152681	0.907892	0.000948035	0.0563537	0.0195376	4.18199	OID20642	no_MHC	UKB
rs150298197	16	1307787	TPSAB1	ENSG00000172236	alzheimers_noukb	C	2849	rs116678909	unconditioned	2.09569e-46	0.901455	1.30171e-47	0.05595	0.042595	105.179	OID20642	no_MHC	UKB
rs150298197	16	1307787	TPSAB1	ENSG00000172236	alzheimers_noukb	C	2850	rs117037259	unconditioned	1.50431e-40	0.911664	9.34358e-42	0.0565934	0.0317421	91.6951	OID20642	no_MHC	UKB
rs150298197	16	1307787	TPSAB1	ENSG00000172236	alzheimers_noukb	C	2851	rs117263225	unconditioned	0.00197568	0.892506	0.000122899	0.0554692	0.0499262	6.22684	OID20642	no_MHC	UKB
rs150298197	16	1307787	TPSAB1	ENSG00000172236	alzheimers_noukb	C	2855	rs117346691	unconditioned	1.9526e-14	0.930776	1.21401e-15	0.0578586	0.0113654	31.567	OID20642	no_MHC	UKB
rs150298197	16	1307787	TPSAB1	ENSG00000172236	alzheimers_noukb	C	2849	rs117581722	unconditioned	5.35396e-52	0.932216	3.32357e-53	0.0578592	0.00992448	118.057	OID20642	no_MHC	UKB
rs150298197	16	1307787	TPSAB1	ENSG00000172236	alzheimers_noukb	C	2849	rs117858712	unconditioned	0.00121293	0.911659	7.53248e-05	0.0565849	0.0304675	6.71472	OID20642	no_MHC	UKB
rs150298197	16	1307787	TPSAB1	ENSG00000172236	alzheimers_noukb	C	2850	rs117999299	unconditioned	6.07092e-25	0.918081	3.771e-26	0.0570025	0.0249165	55.7611	OID20642	no_MHC	UKB
rs150298197	16	1307787	TPSAB1	ENSG00000172236	alzheimers_noukb	C	2849	rs118157336	unconditioned	1.42634e-12	0.930907	8.85447e-14	0.0577779	0.0113155	27.2759	OID20642	no_MHC	UKB
rs150298197	16	1307787	TPSAB1	ENSG00000172236	alzheimers_noukb	C	2850	rs11866615	unconditioned	8.10435e-17	0.923879	5.0334e-18	0.057361	0.0187603	37.0515	OID20642	no_MHC	UKB
rs150298197	16	1307787	TPSAB1	ENSG00000172236	alzheimers_noukb	C	2856	rs11866845	unconditioned	0.0124909	0.908775	0.000775879	0.0564276	0.0215307	4.38276	OID20642	no_MHC	UKB
rs150298197	16	1307787	TPSAB1	ENSG00000172236	alzheimers_noukb	C	2849	rs12149281	unconditioned	9.6848e-11	0.935312	6.01168e-12	0.0580513	0.00663674	23.0579	OID20642	no_MHC	UKB
rs150298197	16	1307787	TPSAB1	ENSG00000172236	alzheimers_noukb	C	2851	rs12920709	unconditioned	0.0135149	0.912401	0.000839704	0.0566723	0.0165725	4.30396	OID20642	no_MHC	UKB
rs150298197	16	1307787	TPSAB1	ENSG00000172236	alzheimers_noukb	C	2853	rs12922159	unconditioned	1.73291e-11	0.934842	1.07609e-12	0.0580439	0.00711385	24.7786	OID20642	no_MHC	UKB
rs150298197	16	1307787	TPSAB1	ENSG00000172236	alzheimers_noukb	C	2850	rs12922525	unconditioned	1.42645e-22	0.930345	8.85746e-24	0.0577572	0.0118979	50.3017	OID20642	no_MHC	UKB
rs150298197	16	1307787	TPSAB1	ENSG00000172236	alzheimers_noukb	C	2860	rs13332625	unconditioned	3.56857e-17	0.935475	2.21824e-18	0.0581432	0.00638133	37.8718	OID20642	no_MHC	UKB
rs150298197	16	1307787	TPSAB1	ENSG00000172236	alzheimers_noukb	C	2849	rs140400369	unconditioned	1.14081e-15	0.917974	7.08369e-17	0.0569753	0.0250503	34.407	OID20642	no_MHC	UKB
rs150298197	16	1307787	TPSAB1	ENSG00000172236	alzheimers_noukb	C	2859	rs141007132	unconditioned	1.48181e-09	0.920848	9.23058e-11	0.0573402	0.0218118	20.33	OID20642	no_MHC	UKB
rs150298197	16	1307787	TPSAB1	ENSG00000172236	alzheimers_noukb	C	2849	rs141326397	unconditioned	0.00424723	0.91215	0.000263746	0.0566162	0.0267228	5.46149	OID20642	no_MHC	UKB
rs150298197	16	1307787	TPSAB1	ENSG00000172236	alzheimers_noukb	C	2849	rs141884133	unconditioned	4.52523e-10	0.918805	2.80983e-11	0.0570268	0.0241679	21.5162	OID20642	no_MHC	UKB
rs150298197	16	1307787	TPSAB1	ENSG00000172236	alzheimers_noukb	C	2849	rs142390870	unconditioned	0.0107483	0.91095	0.000667404	0.0565433	0.0210912	4.53301	OID20642	no_MHC	UKB
rs150298197	16	1307787	TPSAB1	ENSG00000172236	alzheimers_noukb	C	2853	rs142515468	unconditioned	7.47554e-63	0.928021	4.64292e-64	0.0576234	0.0143559	143.051	OID20642	no_MHC	UKB
rs150298197	16	1307787	TPSAB1	ENSG00000172236	alzheimers_noukb	C	2850	rs142601738	unconditioned	0.000181568	0.928237	1.12739e-05	0.0576222	0.013948	8.61388	OID20642	no_MHC	UKB
rs150298197	16	1307787	TPSAB1	ENSG00000172236	alzheimers_noukb	C	2849	rs144298575	unconditioned	8.79041e-17	0.922653	5.4578e-18	0.0572656	0.0200817	36.9703	OID20642	no_MHC	UKB
rs150298197	16	1307787	TPSAB1	ENSG00000172236	alzheimers_noukb	C	2851	rs144369981	unconditioned	2.53791e-05	0.927822	1.57649e-06	0.0576198	0.0145316	10.5816	OID20642	no_MHC	UKB
rs150298197	16	1307787	TPSAB1	ENSG00000172236	alzheimers_noukb	C	2850	rs144836546	unconditioned	1.38746e-40	0.929489	8.61487e-42	0.0576999	0.0128115	91.7759	OID20642	no_MHC	UKB
rs150298197	16	1307787	TPSAB1	ENSG00000172236	alzheimers_noukb	C	2851	rs1599837	unconditioned	0.00710427	0.922871	0.00044111	0.0572895	0.0122946	4.94706	OID20642	no_MHC	UKB
rs150298197	16	1307787	TPSAB1	ENSG00000172236	alzheimers_noukb	C	2849	rs191117454	unconditioned	4.75926e-45	0.931625	2.95443e-46	0.0578225	0.0105523	102.056	OID20642	no_MHC	UKB
rs150298197	16	1307787	TPSAB1	ENSG00000172236	alzheimers_noukb	C	2853	rs1962736	unconditioned	2.47398e-09	0.936519	1.53656e-10	0.0581609	0.00532041	19.8174	OID20642	no_MHC	UKB
rs150298197	16	1307787	TPSAB1	ENSG00000172236	alzheimers_noukb	C	2849	rs2092389	unconditioned	1.91532e-20	0.934034	1.18893e-21	0.057972	0.00799384	45.4018	OID20642	no_MHC	UKB
rs150298197	16	1307787	TPSAB1	ENSG00000172236	alzheimers_noukb	C	2850	rs2272972	unconditioned	7.67951e-10	0.935315	4.76776e-11	0.0580616	0.00662321	20.9873	OID20642	no_MHC	UKB
rs150298197	16	1307787	TPSAB1	ENSG00000172236	alzheimers_noukb	C	2851	rs2401947	unconditioned	8.06223e-14	0.933877	5.0082e-15	0.0580037	0.00811889	30.149	OID20642	no_MHC	UKB
rs150298197	16	1307787	TPSAB1	ENSG00000172236	alzheimers_noukb	C	2859	rs2729596	unconditioned	1.15258e-11	0.93631	7.16183e-13	0.0581744	0.00551526	25.1864	OID20642	no_MHC	UKB
rs150298197	16	1307787	TPSAB1	ENSG00000172236	alzheimers_noukb	C	2852	rs2745167	unconditioned	1.61859e-14	0.934166	1.00503e-15	0.0579973	0.00783706	31.7546	OID20642	no_MHC	UKB
rs150298197	16	1307787	TPSAB1	ENSG00000172236	alzheimers_noukb	C	2849	rs34032619	unconditioned	5.92721e-08	0.928185	3.6797e-09	0.057609	0.014206	16.6411	OID20642	no_MHC	UKB
rs150298197	16	1307787	TPSAB1	ENSG00000172236	alzheimers_noukb	C	2862	rs34569984	unconditioned	6.0404e-06	0.935696	3.7547e-07	0.0581565	0.00614074	12.017	OID20642	no_MHC	UKB
rs150298197	16	1307787	TPSAB1	ENSG00000172236	alzheimers_noukb	C	2851	rs34780135	unconditioned	1.25033e-12	0.936664	7.76281e-14	0.0581485	0.00518743	27.4076	OID20642	no_MHC	UKB
rs150298197	16	1307787	TPSAB1	ENSG00000172236	alzheimers_noukb	C	2855	rs35162372	unconditioned	3.39526e-08	0.929618	2.11056e-09	0.0577744	0.0126072	17.1983	OID20642	no_MHC	UKB
rs150298197	16	1307787	TPSAB1	ENSG00000172236	alzheimers_noukb	C	2851	rs35404335	unconditioned	2.49302e-09	0.931342	1.54815e-10	0.0578249	0.0108334	19.8098	OID20642	no_MHC	UKB
rs150298197	16	1307787	TPSAB1	ENSG00000172236	alzheimers_noukb	C	2849	rs4337295	unconditioned	3.70479e-09	0.933481	2.29977e-10	0.0579377	0.00858164	19.4136	OID20642	no_MHC	UKB
rs150298197	16	1307787	TPSAB1	ENSG00000172236	alzheimers_noukb	C	2849	rs4786337	unconditioned	8.01748e-09	0.935612	4.97669e-10	0.0580699	0.00631845	18.6416	OID20642	no_MHC	UKB
rs150298197	16	1307787	TPSAB1	ENSG00000172236	alzheimers_noukb	C	2849	rs4984643	unconditioned	1.56095e-08	0.936136	9.68919e-10	0.0581024	0.00576195	17.9754	OID20642	no_MHC	UKB
rs150298197	16	1307787	TPSAB1	ENSG00000172236	alzheimers_noukb	C	2851	rs4984768	unconditioned	1.15786e-30	0.932331	7.19132e-32	0.0578958	0.00977353	68.931	OID20642	no_MHC	UKB
rs150298197	16	1307787	TPSAB1	ENSG00000172236	alzheimers_noukb	C	2857	rs4984773	unconditioned	0.0105097	0.919188	0.000653588	0.0571511	0.0124972	4.55546	OID20642	no_MHC	UKB
rs150298197	16	1307787	TPSAB1	ENSG00000172236	alzheimers_noukb	C	2849	rs4984774	unconditioned	2.53848e-20	0.931685	1.57582e-21	0.0578262	0.0104888	45.1201	OID20642	no_MHC	UKB
rs150298197	16	1307787	TPSAB1	ENSG00000172236	alzheimers_noukb	C	2849	rs4984801	unconditioned	6.41306e-25	0.930948	3.98113e-26	0.0577805	0.0112712	55.7063	OID20642	no_MHC	UKB
rs150298197	16	1307787	TPSAB1	ENSG00000172236	alzheimers_noukb	C	2852	rs4984967	unconditioned	0.00129893	0.929788	8.06805e-05	0.0577407	0.0110917	6.64621	OID20642	no_MHC	UKB
rs150298197	16	1307787	TPSAB1	ENSG00000172236	alzheimers_noukb	C	2851	rs562647	unconditioned	9.26561e-15	0.926084	5.75605e-16	0.0575144	0.0164018	32.3125	OID20642	no_MHC	UKB
rs150298197	16	1307787	TPSAB1	ENSG00000172236	alzheimers_noukb	C	2849	rs57416515	unconditioned	8.19888e-05	0.934436	5.08939e-06	0.0579969	0.00747997	9.40893	OID20642	no_MHC	UKB
rs150298197	16	1307787	TPSAB1	ENSG00000172236	alzheimers_noukb	C	2875	rs60526088	unconditioned	8.56282e-24	0.924621	5.36163e-25	0.0578779	0.0175013	53.1146	OID20642	no_MHC	UKB
rs150298197	16	1307787	TPSAB1	ENSG00000172236	alzheimers_noukb	C	2850	rs61743495	unconditioned	1.20683e-09	0.928279	7.49402e-11	0.057629	0.0140921	20.5353	OID20642	no_MHC	UKB
rs150298197	16	1307787	TPSAB1	ENSG00000172236	alzheimers_noukb	C	2849	rs649305	unconditioned	0.0140129	0.911196	0.000869968	0.0565526	0.0173685	4.26777	OID20642	no_MHC	UKB
rs150298197	16	1307787	TPSAB1	ENSG00000172236	alzheimers_noukb	C	2850	rs6600136	unconditioned	2.50841e-18	0.934216	1.55736e-19	0.0579934	0.0077906	40.5269	OID20642	no_MHC	UKB
rs150298197	16	1307787	TPSAB1	ENSG00000172236	alzheimers_noukb	C	2875	rs7198166	unconditioned	8.71924e-15	0.935855	5.4319e-16	0.0582959	0.00584883	32.3732	OID20642	no_MHC	UKB
rs150298197	16	1307787	TPSAB1	ENSG00000172236	alzheimers_noukb	C	2850	rs7202563	unconditioned	2.15538e-24	0.933123	1.3382e-25	0.0579255	0.0089513	54.4941	OID20642	no_MHC	UKB
rs150298197	16	1307787	TPSAB1	ENSG00000172236	alzheimers_noukb	C	2856	rs72779271	unconditioned	7.23399e-13	0.926316	4.4992e-14	0.0575964	0.0160881	27.9548	OID20642	no_MHC	UKB
rs150298197	16	1307787	TPSAB1	ENSG00000172236	alzheimers_noukb	C	2852	rs743963	unconditioned	0.00394852	0.922193	0.000245187	0.0572481	0.0163654	5.53441	OID20642	no_MHC	UKB
rs150298197	16	1307787	TPSAB1	ENSG00000172236	alzheimers_noukb	C	2850	rs761060	unconditioned	8.01793e-05	0.908963	4.98035e-06	0.0564259	0.0345256	9.43125	OID20642	no_MHC	UKB
rs150298197	16	1307787	TPSAB1	ENSG00000172236	alzheimers_noukb	C	2849	rs76435359	unconditioned	4.44035e-05	0.884161	2.75903e-06	0.0548767	0.0609155	10.0222	OID20642	no_MHC	UKB
rs150298197	16	1307787	TPSAB1	ENSG00000172236	alzheimers_noukb	C	2850	rs78496303	unconditioned	1.03813e-10	0.930126	6.44578e-12	0.0577395	0.0121342	22.9884	OID20642	no_MHC	UKB
rs150298197	16	1307787	TPSAB1	ENSG00000172236	alzheimers_noukb	C	2849	rs79378930	unconditioned	2.82817e-08	0.932919	1.75562e-09	0.0579028	0.00917866	17.381	OID20642	no_MHC	UKB
rs150298197	16	1307787	TPSAB1	ENSG00000172236	alzheimers_noukb	C	2861	rs79959864	unconditioned	0.000157926	0.904529	9.90611e-06	0.056699	0.0386044	8.75338	OID20642	no_MHC	UKB
rs150298197	16	1307787	TPSAB1	ENSG00000172236	alzheimers_noukb	C	2849	rs8047614	unconditioned	2.68593e-28	0.934832	1.66726e-29	0.0580216	0.00714611	63.4844	OID20642	no_MHC	UKB
rs150298197	16	1307787	TPSAB1	ENSG00000172236	alzheimers_noukb	C	2852	rs8051930	unconditioned	0.00530462	0.917774	0.000329484	0.0569857	0.019606	5.23918	OID20642	no_MHC	UKB
rs150298197	16	1307787	TPSAB1	ENSG00000172236	alzheimers_noukb	C	2852	rs8057707	unconditioned	0.000383233	0.932202	2.3801e-05	0.0578856	0.00950493	7.86687	OID20642	no_MHC	UKB
rs150298197	16	1307787	TPSAB1	ENSG00000172236	alzheimers_noukb	C	2879	rs9746658	unconditioned	6.41638e-21	0.924148	4.00207e-22	0.0576234	0.0182287	46.4954	OID20642	no_MHC	UKB
rs150298197	16	1307787	TPSAB1	ENSG00000172236	alzheimers_noukb	C	2849	rs9921447	unconditioned	1.42483e-07	0.917839	8.84728e-09	0.0569669	0.0251938	15.764	OID20642	no_MHC	UKB
rs150298197	16	1307787	TPSAB1	ENSG00000172236	alzheimers_noukb	C	2849	rs9922189	unconditioned	1.91366e-66	0.934728	1.18789e-67	0.0580151	0.00725723	151.322	OID20642	no_MHC	UKB
rs150298197	16	1307787	TPSAB1	ENSG00000172236	alzheimers_noukb	C	2849	rs9924241	unconditioned	0.0155663	0.908763	0.000966535	0.0564083	0.0182957	4.16265	OID20642	no_MHC	UKB
rs150298197	16	1307787	TPSAB1	ENSG00000172236	alzheimers_noukb	C	2854	rs9937606	unconditioned	7.35695e-53	0.933962	4.57033e-54	0.0580122	0.00802622	120.041	OID20642	no_MHC	UKB
rs150298197	16	1307787	TPSAB1	ENSG00000172236	anxiety_cc	C	3060	unconditioned	unconditioned	0	0.831382	0	0.13451	0.0341079	6048.5	OID20642	no_MHC	UKB
rs150298197	16	1307787	TPSAB1	ENSG00000172236	anxiety_cc	C	2436	rs1054649	unconditioned	2.1666e-07	0.874474	2.33765e-08	0.0943198	0.0312063	15.3449	OID20642	no_MHC	UKB
rs150298197	16	1307787	TPSAB1	ENSG00000172236	anxiety_cc	C	2418	rs112332886	unconditioned	9.23441e-19	0.869589	9.87354e-20	0.0929399	0.0374715	41.5262	OID20642	no_MHC	UKB
rs150298197	16	1307787	TPSAB1	ENSG00000172236	anxiety_cc	C	2425	rs11248860	unconditioned	1.30695e-12	0.753485	1.41244e-13	0.0812647	0.16525	27.3633	OID20642	no_MHC	UKB
rs150298197	16	1307787	TPSAB1	ENSG00000172236	anxiety_cc	C	2419	rs11248873	unconditioned	1.1225e-26	0.885649	1.20002e-27	0.0946614	0.0196895	59.7517	OID20642	no_MHC	UKB
rs150298197	16	1307787	TPSAB1	ENSG00000172236	anxiety_cc	C	2418	rs112923052	unconditioned	0.000849098	0.843414	9.08495e-05	0.0901758	0.0654704	7.07134	OID20642	no_MHC	UKB
rs150298197	16	1307787	TPSAB1	ENSG00000172236	anxiety_cc	C	2416	rs113953823	unconditioned	2.24233e-09	0.863391	2.39561e-10	0.0921962	0.0444127	19.9157	OID20642	no_MHC	UKB
rs150298197	16	1307787	TPSAB1	ENSG00000172236	anxiety_cc	C	2417	rs114413799	unconditioned	2.03873e-11	0.84859	2.17955e-12	0.0906594	0.0607501	24.6161	OID20642	no_MHC	UKB
rs150298197	16	1307787	TPSAB1	ENSG00000172236	anxiety_cc	C	2417	rs115865899	unconditioned	5.89986e-85	0.864007	6.30612e-86	0.0923065	0.0436862	193.945	OID20642	no_MHC	UKB
rs150298197	16	1307787	TPSAB1	ENSG00000172236	anxiety_cc	C	2417	rs11641860	unconditioned	8.46691e-11	0.883984	9.04772e-12	0.0944407	0.0215752	23.1923	OID20642	no_MHC	UKB
rs150298197	16	1307787	TPSAB1	ENSG00000172236	anxiety_cc	C	2421	rs11644261	unconditioned	5.03242e-32	0.879151	5.392e-33	0.0941701	0.0266789	72.0668	OID20642	no_MHC	UKB
rs150298197	16	1307787	TPSAB1	ENSG00000172236	anxiety_cc	C	2417	rs11646486	unconditioned	2.02844e-18	0.853721	2.16838e-19	0.0912067	0.0550725	40.7393	OID20642	no_MHC	UKB
rs150298197	16	1307787	TPSAB1	ENSG00000172236	anxiety_cc	C	2417	rs11646893	unconditioned	0.0151632	0.854793	0.00162048	0.0913139	0.0371095	4.18888	OID20642	no_MHC	UKB
rs150298197	16	1307787	TPSAB1	ENSG00000172236	anxiety_cc	C	2416	rs116678909	unconditioned	3.94285e-06	0.859009	4.21235e-07	0.0917233	0.049263	12.4436	OID20642	no_MHC	UKB
rs150298197	16	1307787	TPSAB1	ENSG00000172236	anxiety_cc	C	2418	rs117037259	unconditioned	1.4457e-40	0.876538	1.54535e-41	0.0936655	0.0297965	91.7348	OID20642	no_MHC	UKB
rs150298197	16	1307787	TPSAB1	ENSG00000172236	anxiety_cc	C	2416	rs117263225	unconditioned	0.0195444	0.848815	0.00208803	0.0906445	0.0389084	3.93507	OID20642	no_MHC	UKB
rs150298197	16	1307787	TPSAB1	ENSG00000172236	anxiety_cc	C	2423	rs117346691	unconditioned	1.82822e-14	0.871691	1.95815e-15	0.0933292	0.0349798	31.6328	OID20642	no_MHC	UKB
rs150298197	16	1307787	TPSAB1	ENSG00000172236	anxiety_cc	C	2417	rs117581722	unconditioned	4.87119e-52	0.849181	5.20759e-53	0.0907226	0.0600959	118.151	OID20642	no_MHC	UKB
rs150298197	16	1307787	TPSAB1	ENSG00000172236	anxiety_cc	C	2416	rs117858712	unconditioned	0.0121428	0.856604	0.00129728	0.0914771	0.0384788	4.41102	OID20642	no_MHC	UKB
rs150298197	16	1307787	TPSAB1	ENSG00000172236	anxiety_cc	C	2417	rs117999299	unconditioned	2.91579e-05	0.846721	3.11727e-06	0.0904601	0.0627867	10.4428	OID20642	no_MHC	UKB
rs150298197	16	1307787	TPSAB1	ENSG00000172236	anxiety_cc	C	2416	rs118157336	unconditioned	0.0100425	0.853905	0.0010729	0.0911834	0.0437965	4.60093	OID20642	no_MHC	UKB
rs150298197	16	1307787	TPSAB1	ENSG00000172236	anxiety_cc	C	2417	rs11866615	unconditioned	0.00182132	0.861442	0.000194623	0.0920078	0.0445341	6.30819	OID20642	no_MHC	UKB
rs150298197	16	1307787	TPSAB1	ENSG00000172236	anxiety_cc	C	2424	rs11866845	unconditioned	0.0121911	0.859459	0.00130477	0.0919498	0.0350955	4.40705	OID20642	no_MHC	UKB
rs150298197	16	1307787	TPSAB1	ENSG00000172236	anxiety_cc	C	2417	rs12149281	unconditioned	8.13786e-11	0.785546	8.70763e-12	0.0839241	0.13053	23.2319	OID20642	no_MHC	UKB
rs150298197	16	1307787	TPSAB1	ENSG00000172236	anxiety_cc	C	2419	rs12920709	unconditioned	0.0131113	0.846727	0.00140335	0.0905803	0.0481785	4.33428	OID20642	no_MHC	UKB
rs150298197	16	1307787	TPSAB1	ENSG00000172236	anxiety_cc	C	2421	rs12922159	unconditioned	1.64723e-11	0.888186	1.76133e-12	0.094954	0.0168597	24.8293	OID20642	no_MHC	UKB
rs150298197	16	1307787	TPSAB1	ENSG00000172236	anxiety_cc	C	2418	rs12922525	unconditioned	1.07801e-22	0.702941	1.1591e-23	0.0753599	0.221699	50.5818	OID20642	no_MHC	UKB
rs150298197	16	1307787	TPSAB1	ENSG00000172236	anxiety_cc	C	2428	rs13332625	unconditioned	3.30789e-17	0.866906	3.55052e-18	0.0930091	0.0400852	37.9476	OID20642	no_MHC	UKB
rs150298197	16	1307787	TPSAB1	ENSG00000172236	anxiety_cc	C	2416	rs140400369	unconditioned	1.52181e-05	0.870203	1.62583e-06	0.0929316	0.0368483	11.093	OID20642	no_MHC	UKB
rs150298197	16	1307787	TPSAB1	ENSG00000172236	anxiety_cc	C	2420	rs141007132	unconditioned	0.00755855	0.866722	0.000809195	0.0927565	0.0321533	4.88508	OID20642	no_MHC	UKB
rs150298197	16	1307787	TPSAB1	ENSG00000172236	anxiety_cc	C	2416	rs141326397	unconditioned	0.0190078	0.849394	0.0020307	0.0907065	0.0388606	3.96291	OID20642	no_MHC	UKB
rs150298197	16	1307787	TPSAB1	ENSG00000172236	anxiety_cc	C	2416	rs141884133	unconditioned	0.0075774	0.863769	0.000809534	0.0922455	0.0355985	4.88259	OID20642	no_MHC	UKB
rs150298197	16	1307787	TPSAB1	ENSG00000172236	anxiety_cc	C	2416	rs142390870	unconditioned	0.0177885	0.849963	0.00190044	0.0907665	0.0395813	4.0292	OID20642	no_MHC	UKB
rs150298197	16	1307787	TPSAB1	ENSG00000172236	anxiety_cc	C	2421	rs142515468	unconditioned	6.98504e-63	0.867693	7.47662e-64	0.0928363	0.0394711	143.119	OID20642	no_MHC	UKB
rs150298197	16	1307787	TPSAB1	ENSG00000172236	anxiety_cc	C	2417	rs142601738	unconditioned	0.00736346	0.855436	0.000786848	0.0913655	0.0450479	4.91123	OID20642	no_MHC	UKB
rs150298197	16	1307787	TPSAB1	ENSG00000172236	anxiety_cc	C	2416	rs144298575	unconditioned	0.0112075	0.854937	0.00119736	0.0912961	0.0413619	4.49117	OID20642	no_MHC	UKB
rs150298197	16	1307787	TPSAB1	ENSG00000172236	anxiety_cc	C	2417	rs144369981	unconditioned	2.52684e-05	0.839232	2.7017e-06	0.0896596	0.0710808	10.586	OID20642	no_MHC	UKB
rs150298197	16	1307787	TPSAB1	ENSG00000172236	anxiety_cc	C	2418	rs144836546	unconditioned	1.26899e-40	0.850429	1.3569e-41	0.0908756	0.058695	91.8652	OID20642	no_MHC	UKB
rs150298197	16	1307787	TPSAB1	ENSG00000172236	anxiety_cc	C	2419	rs1599837	unconditioned	0.00572362	0.71543	0.000614246	0.0765766	0.201656	5.16315	OID20642	no_MHC	UKB
rs150298197	16	1307787	TPSAB1	ENSG00000172236	anxiety_cc	C	2417	rs191117454	unconditioned	4.42878e-45	0.867023	4.73357e-46	0.0926287	0.040348	102.128	OID20642	no_MHC	UKB
rs150298197	16	1307787	TPSAB1	ENSG00000172236	anxiety_cc	C	2421	rs1962736	unconditioned	2.17213e-09	0.821844	2.32539e-10	0.0878928	0.0902628	19.9476	OID20642	no_MHC	UKB
rs150298197	16	1307787	TPSAB1	ENSG00000172236	anxiety_cc	C	2417	rs2092389	unconditioned	1.72622e-20	0.841631	1.84562e-21	0.089916	0.0684526	45.5058	OID20642	no_MHC	UKB
rs150298197	16	1307787	TPSAB1	ENSG00000172236	anxiety_cc	C	2418	rs2272972	unconditioned	7.30764e-10	0.889584	7.81009e-11	0.0950595	0.0153566	21.0369	OID20642	no_MHC	UKB
rs150298197	16	1307787	TPSAB1	ENSG00000172236	anxiety_cc	C	2419	rs2401947	unconditioned	7.50853e-14	0.869333	8.03385e-15	0.0929778	0.0376895	30.2202	OID20642	no_MHC	UKB
rs150298197	16	1307787	TPSAB1	ENSG00000172236	anxiety_cc	C	2427	rs2729596	unconditioned	1.09544e-11	0.889462	1.17241e-12	0.0951799	0.0153585	25.2373	OID20642	no_MHC	UKB
rs150298197	16	1307787	TPSAB1	ENSG00000172236	anxiety_cc	C	2420	rs2745167	unconditioned	1.53639e-14	0.886315	1.64265e-15	0.0947422	0.0189425	31.8068	OID20642	no_MHC	UKB
rs150298197	16	1307787	TPSAB1	ENSG00000172236	anxiety_cc	C	2417	rs34032619	unconditioned	5.5058e-08	0.861997	5.88507e-09	0.0920917	0.0459116	16.7149	OID20642	no_MHC	UKB
rs150298197	16	1307787	TPSAB1	ENSG00000172236	anxiety_cc	C	2430	rs34569984	unconditioned	5.72842e-06	0.886895	6.13593e-07	0.0949806	0.0181185	12.0701	OID20642	no_MHC	UKB
rs150298197	16	1307787	TPSAB1	ENSG00000172236	anxiety_cc	C	2420	rs34780135	unconditioned	9.84448e-13	0.883132	1.05272e-13	0.0944151	0.0224531	27.6467	OID20642	no_MHC	UKB
rs150298197	16	1307787	TPSAB1	ENSG00000172236	anxiety_cc	C	2416	rs35162372	unconditioned	0.0143335	0.848765	0.00153132	0.0906334	0.0447367	4.24516	OID20642	no_MHC	UKB
rs150298197	16	1307787	TPSAB1	ENSG00000172236	anxiety_cc	C	2419	rs35404335	unconditioned	2.37534e-09	0.886972	2.5392e-10	0.0947975	0.0182306	19.8581	OID20642	no_MHC	UKB
rs150298197	16	1307787	TPSAB1	ENSG00000172236	anxiety_cc	C	2417	rs4337295	unconditioned	3.48554e-09	0.877856	3.72492e-10	0.0937861	0.0283574	19.4746	OID20642	no_MHC	UKB
rs150298197	16	1307787	TPSAB1	ENSG00000172236	anxiety_cc	C	2417	rs4786337	unconditioned	7.60002e-09	0.886455	8.12112e-10	0.0947047	0.0188404	18.6951	OID20642	no_MHC	UKB
rs150298197	16	1307787	TPSAB1	ENSG00000172236	anxiety_cc	C	2417	rs4984643	unconditioned	1.46289e-08	0.876912	1.56337e-09	0.0936852	0.029403	18.0403	OID20642	no_MHC	UKB
rs150298197	16	1307787	TPSAB1	ENSG00000172236	anxiety_cc	C	2419	rs4984768	unconditioned	1.09382e-30	0.880479	1.16932e-31	0.0941004	0.0254209	68.9879	OID20642	no_MHC	UKB
rs150298197	16	1307787	TPSAB1	ENSG00000172236	anxiety_cc	C	2425	rs4984773	unconditioned	0.0100528	0.851023	0.00107721	0.0911453	0.0467018	4.59991	OID20642	no_MHC	UKB
rs150298197	16	1307787	TPSAB1	ENSG00000172236	anxiety_cc	C	2417	rs4984774	unconditioned	2.3319e-20	0.85557	2.49274e-21	0.0914051	0.0530253	45.205	OID20642	no_MHC	UKB
rs150298197	16	1307787	TPSAB1	ENSG00000172236	anxiety_cc	C	2417	rs4984801	unconditioned	6.07931e-25	0.882214	6.49647e-26	0.0942516	0.0235347	55.7597	OID20642	no_MHC	UKB
rs150298197	16	1307787	TPSAB1	ENSG00000172236	anxiety_cc	C	2420	rs4984967	unconditioned	0.00123744	0.880608	0.000132337	0.0941518	0.0238701	6.69471	OID20642	no_MHC	UKB
rs150298197	16	1307787	TPSAB1	ENSG00000172236	anxiety_cc	C	2416	rs562647	unconditioned	9.17378e-07	0.853485	9.80084e-08	0.0911269	0.0553874	13.9017	OID20642	no_MHC	UKB
rs150298197	16	1307787	TPSAB1	ENSG00000172236	anxiety_cc	C	2417	rs57416515	unconditioned	6.87667e-05	0.783088	7.35844e-06	0.0836618	0.133175	9.58479	OID20642	no_MHC	UKB
rs150298197	16	1307787	TPSAB1	ENSG00000172236	anxiety_cc	C	2425	rs60526088	unconditioned	9.46408e-06	0.874394	1.0182e-06	0.0940411	0.031554	11.568	OID20642	no_MHC	UKB
rs150298197	16	1307787	TPSAB1	ENSG00000172236	anxiety_cc	C	2416	rs61743495	unconditioned	0.00304789	0.853833	0.000325622	0.0911679	0.0516256	5.79331	OID20642	no_MHC	UKB
rs150298197	16	1307787	TPSAB1	ENSG00000172236	anxiety_cc	C	2417	rs649305	unconditioned	0.0138831	0.859879	0.00148356	0.0918541	0.0329004	4.27708	OID20642	no_MHC	UKB
rs150298197	16	1307787	TPSAB1	ENSG00000172236	anxiety_cc	C	2418	rs6600136	unconditioned	2.35805e-18	0.877987	2.52053e-19	0.0938203	0.0281927	40.5887	OID20642	no_MHC	UKB
rs150298197	16	1307787	TPSAB1	ENSG00000172236	anxiety_cc	C	2443	rs7198166	unconditioned	6.43374e-15	0.690257	7.25093e-16	0.0775608	0.232183	32.6772	OID20642	no_MHC	UKB
rs150298197	16	1307787	TPSAB1	ENSG00000172236	anxiety_cc	C	2418	rs7202563	unconditioned	2.00804e-24	0.869349	2.14663e-25	0.0928973	0.0377533	54.5649	OID20642	no_MHC	UKB
rs150298197	16	1307787	TPSAB1	ENSG00000172236	anxiety_cc	C	2424	rs72779271	unconditioned	6.58372e-13	0.842855	7.06973e-14	0.0904409	0.0667042	28.049	OID20642	no_MHC	UKB
rs150298197	16	1307787	TPSAB1	ENSG00000172236	anxiety_cc	C	2420	rs743963	unconditioned	0.0037316	0.86109	0.000398952	0.092018	0.0427614	5.59092	OID20642	no_MHC	UKB
rs150298197	16	1307787	TPSAB1	ENSG00000172236	anxiety_cc	C	2418	rs761060	unconditioned	7.69475e-05	0.870974	8.22567e-06	0.0930709	0.0358702	9.47239	OID20642	no_MHC	UKB
rs150298197	16	1307787	TPSAB1	ENSG00000172236	anxiety_cc	C	2416	rs76435359	unconditioned	0.0137613	0.859446	0.0014702	0.0917857	0.0335364	4.28589	OID20642	no_MHC	UKB
rs150298197	16	1307787	TPSAB1	ENSG00000172236	anxiety_cc	C	2418	rs78496303	unconditioned	9.35971e-11	0.838507	1.00097e-11	0.0896016	0.0718913	23.092	OID20642	no_MHC	UKB
rs150298197	16	1307787	TPSAB1	ENSG00000172236	anxiety_cc	C	2417	rs79378930	unconditioned	2.56485e-08	0.84586	2.7421e-09	0.0903677	0.0637721	17.4788	OID20642	no_MHC	UKB
rs150298197	16	1307787	TPSAB1	ENSG00000172236	anxiety_cc	C	2417	rs79959864	unconditioned	0.00293038	0.857016	0.00031326	0.0915673	0.0481729	5.83262	OID20642	no_MHC	UKB
rs150298197	16	1307787	TPSAB1	ENSG00000172236	anxiety_cc	C	2417	rs8047614	unconditioned	2.51471e-28	0.875023	2.6875e-29	0.0934834	0.0314934	63.5502	OID20642	no_MHC	UKB
rs150298197	16	1307787	TPSAB1	ENSG00000172236	anxiety_cc	C	2420	rs8051930	unconditioned	0.00509188	0.866714	0.000545103	0.0927497	0.0348996	5.28011	OID20642	no_MHC	UKB
rs150298197	16	1307787	TPSAB1	ENSG00000172236	anxiety_cc	C	2420	rs8057707	unconditioned	0.000364641	0.885946	3.89871e-05	0.0947056	0.0189452	7.9166	OID20642	no_MHC	UKB
rs150298197	16	1307787	TPSAB1	ENSG00000172236	anxiety_cc	C	2447	rs9746658	unconditioned	1.51921e-15	0.594766	1.70174e-16	0.0662836	0.33895	34.1206	OID20642	no_MHC	UKB
rs150298197	16	1307787	TPSAB1	ENSG00000172236	anxiety_cc	C	2417	rs9921447	unconditioned	1.35724e-07	0.873889	1.45052e-08	0.0933622	0.0327486	15.8126	OID20642	no_MHC	UKB
rs150298197	16	1307787	TPSAB1	ENSG00000172236	anxiety_cc	C	2417	rs9922189	unconditioned	1.81121e-66	0.884605	1.93544e-67	0.094507	0.0208883	151.377	OID20642	no_MHC	UKB
rs150298197	16	1307787	TPSAB1	ENSG00000172236	anxiety_cc	C	2416	rs9924241	unconditioned	0.0216819	0.846218	0.00231639	0.0903666	0.0394168	3.83128	OID20642	no_MHC	UKB
rs150298197	16	1307787	TPSAB1	ENSG00000172236	anxiety_cc	C	2422	rs9937606	unconditioned	6.81859e-53	0.865748	7.30153e-54	0.092665	0.041587	120.117	OID20642	no_MHC	UKB
rs150298197	16	1307787	TPSAB1	ENSG00000172236	asd	C	2548	unconditioned	unconditioned	0	0.923145	0	0.065711	0.0111435	6048.34	OID20642	no_MHC	UKB
rs150298197	16	1307787	TPSAB1	ENSG00000172236	asd	C	2023	rs1054649	unconditioned	2.31337e-07	0.933942	1.35533e-08	0.0547055	0.0113527	15.2794	OID20642	no_MHC	UKB
rs150298197	16	1307787	TPSAB1	ENSG00000172236	asd	C	2005	rs112332886	unconditioned	9.9153e-19	0.933811	5.78984e-20	0.0545163	0.011673	41.455	OID20642	no_MHC	UKB
rs150298197	16	1307787	TPSAB1	ENSG00000172236	asd	C	2012	rs11248860	unconditioned	1.62553e-12	0.937363	9.50127e-14	0.0547813	0.00785517	27.1452	OID20642	no_MHC	UKB
rs150298197	16	1307787	TPSAB1	ENSG00000172236	asd	C	2006	rs11248873	unconditioned	1.18843e-26	0.937858	6.94054e-28	0.0547646	0.00737722	59.6946	OID20642	no_MHC	UKB
rs150298197	16	1307787	TPSAB1	ENSG00000172236	asd	C	2003	rs112923052	unconditioned	0.0108561	0.923744	0.00063368	0.0539089	0.0108574	4.52303	OID20642	no_MHC	UKB
rs150298197	16	1307787	TPSAB1	ENSG00000172236	asd	C	2004	rs113953823	unconditioned	2.05447e-54	0.922762	1.19973e-55	0.0538624	0.0233759	123.62	OID20642	no_MHC	UKB
rs150298197	16	1307787	TPSAB1	ENSG00000172236	asd	C	2003	rs114413799	unconditioned	0.0272781	0.907169	0.00159224	0.0529412	0.0110195	3.60167	OID20642	no_MHC	UKB
rs150298197	16	1307787	TPSAB1	ENSG00000172236	asd	C	2004	rs115865899	unconditioned	6.13009e-85	0.896859	3.58166e-86	0.0523504	0.0507911	193.907	OID20642	no_MHC	UKB
rs150298197	16	1307787	TPSAB1	ENSG00000172236	asd	C	2004	rs11641860	unconditioned	8.93906e-11	0.933536	5.21895e-12	0.0544913	0.0119731	23.138	OID20642	no_MHC	UKB
rs150298197	16	1307787	TPSAB1	ENSG00000172236	asd	C	2008	rs11644261	unconditioned	5.36206e-32	0.936908	3.13359e-33	0.0547447	0.00834712	72.0034	OID20642	no_MHC	UKB
rs150298197	16	1307787	TPSAB1	ENSG00000172236	asd	C	2004	rs11646486	unconditioned	2.22183e-18	0.935268	1.29714e-19	0.0545924	0.01014	40.6482	OID20642	no_MHC	UKB
rs150298197	16	1307787	TPSAB1	ENSG00000172236	asd	C	2003	rs11646893	unconditioned	0.0207348	0.91447	0.00121031	0.0533682	0.0102162	3.87594	OID20642	no_MHC	UKB
rs150298197	16	1307787	TPSAB1	ENSG00000172236	asd	C	2004	rs116678909	unconditioned	2.12631e-46	0.916137	1.24185e-47	0.0534757	0.0303871	105.165	OID20642	no_MHC	UKB
rs150298197	16	1307787	TPSAB1	ENSG00000172236	asd	C	2004	rs117037259	unconditioned	0.00012883	0.888037	7.52159e-06	0.0517868	0.0600394	8.95701	OID20642	no_MHC	UKB
rs150298197	16	1307787	TPSAB1	ENSG00000172236	asd	C	2006	rs117263225	unconditioned	0.00210107	0.914929	0.000122861	0.0534717	0.0293755	6.16531	OID20642	no_MHC	UKB
rs150298197	16	1307787	TPSAB1	ENSG00000172236	asd	C	2010	rs117346691	unconditioned	1.95704e-14	0.932979	1.14408e-15	0.054529	0.0124917	31.5648	OID20642	no_MHC	UKB
rs150298197	16	1307787	TPSAB1	ENSG00000172236	asd	C	2004	rs117581722	unconditioned	5.18907e-52	0.903962	3.03139e-53	0.052765	0.0432729	118.088	OID20642	no_MHC	UKB
rs150298197	16	1307787	TPSAB1	ENSG00000172236	asd	C	2004	rs117858712	unconditioned	0.00126433	0.920327	7.38354e-05	0.0537213	0.0246133	6.67321	OID20642	no_MHC	UKB
rs150298197	16	1307787	TPSAB1	ENSG00000172236	asd	C	2004	rs117999299	unconditioned	6.05322e-25	0.915727	3.53536e-26	0.0534518	0.0308215	55.764	OID20642	no_MHC	UKB
rs150298197	16	1307787	TPSAB1	ENSG00000172236	asd	C	2004	rs118157336	unconditioned	1.39003e-12	0.907212	8.11985e-14	0.0529547	0.0398333	27.3017	OID20642	no_MHC	UKB
rs150298197	16	1307787	TPSAB1	ENSG00000172236	asd	C	2005	rs11866615	unconditioned	8.07821e-17	0.921351	4.71947e-18	0.0538025	0.0248463	37.0548	OID20642	no_MHC	UKB
rs150298197	16	1307787	TPSAB1	ENSG00000172236	asd	C	2003	rs11866845	unconditioned	0.0159373	0.919286	0.000930277	0.0536493	0.0101969	4.13909	OID20642	no_MHC	UKB
rs150298197	16	1307787	TPSAB1	ENSG00000172236	asd	C	2004	rs12149281	unconditioned	8.92345e-11	0.861617	5.21782e-12	0.0502933	0.0880894	23.1398	OID20642	no_MHC	UKB
rs150298197	16	1307787	TPSAB1	ENSG00000172236	asd	C	2006	rs12920709	unconditioned	0.0180938	0.917017	0.00105666	0.0535424	0.0102902	4.01218	OID20642	no_MHC	UKB
rs150298197	16	1307787	TPSAB1	ENSG00000172236	asd	C	2003	rs12922159	unconditioned	0.0359996	0.897992	0.00210133	0.052405	0.0115021	3.32425	OID20642	no_MHC	UKB
rs150298197	16	1307787	TPSAB1	ENSG00000172236	asd	C	2005	rs12922525	unconditioned	1.4334e-22	0.934797	8.37013e-24	0.0545754	0.0106278	50.2968	OID20642	no_MHC	UKB
rs150298197	16	1307787	TPSAB1	ENSG00000172236	asd	C	2014	rs13332625	unconditioned	3.5729e-17	0.936537	2.08915e-18	0.0547526	0.0087108	37.8706	OID20642	no_MHC	UKB
rs150298197	16	1307787	TPSAB1	ENSG00000172236	asd	C	2003	rs140400369	unconditioned	1.49572e-05	0.855363	8.73062e-07	0.0498335	0.0947882	11.1103	OID20642	no_MHC	UKB
rs150298197	16	1307787	TPSAB1	ENSG00000172236	asd	C	2005	rs141007132	unconditioned	0.00876124	0.927164	0.000511597	0.0541307	0.00943291	4.73742	OID20642	no_MHC	UKB
rs150298197	16	1307787	TPSAB1	ENSG00000172236	asd	C	2004	rs141326397	unconditioned	0.0045679	0.904158	0.000266851	0.0527817	0.0382253	5.3887	OID20642	no_MHC	UKB
rs150298197	16	1307787	TPSAB1	ENSG00000172236	asd	C	2004	rs141884133	unconditioned	4.43958e-10	0.901966	2.59365e-11	0.0526485	0.0453857	21.5353	OID20642	no_MHC	UKB
rs150298197	16	1307787	TPSAB1	ENSG00000172236	asd	C	2004	rs142390870	unconditioned	0.0123965	0.914206	0.000723969	0.0533713	0.0193022	4.39034	OID20642	no_MHC	UKB
rs150298197	16	1307787	TPSAB1	ENSG00000172236	asd	C	2008	rs142515468	unconditioned	7.52462e-63	0.934355	4.3959e-64	0.0545742	0.0110712	143.045	OID20642	no_MHC	UKB
rs150298197	16	1307787	TPSAB1	ENSG00000172236	asd	C	2005	rs142601738	unconditioned	0.000164245	0.837876	9.61182e-06	0.0489204	0.11303	8.71415	OID20642	no_MHC	UKB
rs150298197	16	1307787	TPSAB1	ENSG00000172236	asd	C	2003	rs144298575	unconditioned	0.0187207	0.915837	0.00109275	0.0534473	0.0109019	3.97812	OID20642	no_MHC	UKB
rs150298197	16	1307787	TPSAB1	ENSG00000172236	asd	C	2006	rs144369981	unconditioned	2.53355e-05	0.925779	1.48068e-06	0.0540851	0.0201095	10.5833	OID20642	no_MHC	UKB
rs150298197	16	1307787	TPSAB1	ENSG00000172236	asd	C	2005	rs144836546	unconditioned	1.35451e-40	0.907543	7.91399e-42	0.0529857	0.0394711	91.8	OID20642	no_MHC	UKB
rs150298197	16	1307787	TPSAB1	ENSG00000172236	asd	C	2006	rs1599837	unconditioned	0.00867839	0.928118	0.000506798	0.0541914	0.00850489	4.74692	OID20642	no_MHC	UKB
rs150298197	16	1307787	TPSAB1	ENSG00000172236	asd	C	2003	rs191117454	unconditioned	0.0062022	0.926469	0.000362027	0.0540659	0.0129013	5.08285	OID20642	no_MHC	UKB
rs150298197	16	1307787	TPSAB1	ENSG00000172236	asd	C	2008	rs1962736	unconditioned	2.47447e-09	0.936504	1.44561e-10	0.0547027	0.00879312	19.8172	OID20642	no_MHC	UKB
rs150298197	16	1307787	TPSAB1	ENSG00000172236	asd	C	2004	rs2092389	unconditioned	1.91805e-20	0.93528	1.11979e-21	0.0545931	0.0101274	45.4004	OID20642	no_MHC	UKB
rs150298197	16	1307787	TPSAB1	ENSG00000172236	asd	C	2005	rs2272972	unconditioned	7.70677e-10	0.938451	4.50005e-11	0.0547902	0.00675899	20.9838	OID20642	no_MHC	UKB
rs150298197	16	1307787	TPSAB1	ENSG00000172236	asd	C	2006	rs2401947	unconditioned	8.07028e-14	0.934616	4.7131e-15	0.0545714	0.0108126	30.148	OID20642	no_MHC	UKB
rs150298197	16	1307787	TPSAB1	ENSG00000172236	asd	C	2014	rs2729596	unconditioned	1.15382e-11	0.937072	6.74562e-13	0.0547763	0.00815172	25.1854	OID20642	no_MHC	UKB
rs150298197	16	1307787	TPSAB1	ENSG00000172236	asd	C	2003	rs2745167	unconditioned	0.0101818	0.92525	0.000594319	0.0539976	0.00997648	4.58715	OID20642	no_MHC	UKB
rs150298197	16	1307787	TPSAB1	ENSG00000172236	asd	C	2004	rs34032619	unconditioned	5.94518e-08	0.930909	3.47119e-09	0.0543379	0.0147534	16.6381	OID20642	no_MHC	UKB
rs150298197	16	1307787	TPSAB1	ENSG00000172236	asd	C	2003	rs34569984	unconditioned	0.0269801	0.907916	0.00157485	0.0529853	0.0105441	3.61266	OID20642	no_MHC	UKB
rs150298197	16	1307787	TPSAB1	ENSG00000172236	asd	C	2007	rs34780135	unconditioned	1.04517e-12	0.937859	6.10416e-14	0.0547667	0.00737396	27.5868	OID20642	no_MHC	UKB
rs150298197	16	1307787	TPSAB1	ENSG00000172236	asd	C	2003	rs35162372	unconditioned	0.0280476	0.906273	0.00163716	0.0528888	0.0111537	3.57385	OID20642	no_MHC	UKB
rs150298197	16	1307787	TPSAB1	ENSG00000172236	asd	C	2006	rs35404335	unconditioned	2.50058e-09	0.934	1.46054e-10	0.0545416	0.011458	19.8067	OID20642	no_MHC	UKB
rs150298197	16	1307787	TPSAB1	ENSG00000172236	asd	C	2004	rs4337295	unconditioned	3.69279e-09	0.930287	2.15612e-10	0.0543016	0.0154113	19.4169	OID20642	no_MHC	UKB
rs150298197	16	1307787	TPSAB1	ENSG00000172236	asd	C	2004	rs4786337	unconditioned	8.0347e-09	0.937419	4.6906e-10	0.054718	0.00786261	18.6395	OID20642	no_MHC	UKB
rs150298197	16	1307787	TPSAB1	ENSG00000172236	asd	C	2004	rs4984643	unconditioned	1.56172e-08	0.936416	9.1174e-10	0.0546594	0.00892503	17.9749	OID20642	no_MHC	UKB
rs150298197	16	1307787	TPSAB1	ENSG00000172236	asd	C	2003	rs4984768	unconditioned	0.0166203	0.91648	0.00097014	0.0534833	0.0124464	4.09713	OID20642	no_MHC	UKB
rs150298197	16	1307787	TPSAB1	ENSG00000172236	asd	C	2012	rs4984773	unconditioned	0.0123394	0.923051	0.000721335	0.0539495	0.00993851	4.39495	OID20642	no_MHC	UKB
rs150298197	16	1307787	TPSAB1	ENSG00000172236	asd	C	2004	rs4984774	unconditioned	2.54316e-20	0.933266	1.4848e-21	0.0544755	0.0122586	45.1183	OID20642	no_MHC	UKB
rs150298197	16	1307787	TPSAB1	ENSG00000172236	asd	C	2004	rs4984801	unconditioned	6.44888e-25	0.936022	3.76491e-26	0.0546364	0.00934183	55.7007	OID20642	no_MHC	UKB
rs150298197	16	1307787	TPSAB1	ENSG00000172236	asd	C	2007	rs4984967	unconditioned	0.00131494	0.932469	7.68202e-05	0.0544641	0.0116748	6.63396	OID20642	no_MHC	UKB
rs150298197	16	1307787	TPSAB1	ENSG00000172236	asd	C	2003	rs562647	unconditioned	0.0322485	0.902185	0.00188237	0.0526503	0.0110341	3.43428	OID20642	no_MHC	UKB
rs150298197	16	1307787	TPSAB1	ENSG00000172236	asd	C	2004	rs57416515	unconditioned	8.21017e-05	0.934425	4.79331e-06	0.0545432	0.0109449	9.40755	OID20642	no_MHC	UKB
rs150298197	16	1307787	TPSAB1	ENSG00000172236	asd	C	2010	rs60526088	unconditioned	1.01324e-05	0.936361	5.92062e-07	0.0547053	0.00892247	11.4998	OID20642	no_MHC	UKB
rs150298197	16	1307787	TPSAB1	ENSG00000172236	asd	C	2005	rs61743495	unconditioned	1.18856e-09	0.914227	6.94704e-11	0.0534034	0.0323693	20.5505	OID20642	no_MHC	UKB
rs150298197	16	1307787	TPSAB1	ENSG00000172236	asd	C	2004	rs649305	unconditioned	0.0174934	0.917161	0.00102131	0.0535355	0.0107883	4.04593	OID20642	no_MHC	UKB
rs150298197	16	1307787	TPSAB1	ENSG00000172236	asd	C	2005	rs6600136	unconditioned	2.51051e-18	0.934905	1.46601e-19	0.0545831	0.0105123	40.526	OID20642	no_MHC	UKB
rs150298197	16	1307787	TPSAB1	ENSG00000172236	asd	C	2030	rs7198166	unconditioned	8.72573e-15	0.936315	5.11676e-16	0.0548967	0.00878793	32.3725	OID20642	no_MHC	UKB
rs150298197	16	1307787	TPSAB1	ENSG00000172236	asd	C	2005	rs7202563	unconditioned	2.11898e-24	0.917371	1.23781e-25	0.0535595	0.0290696	54.5111	OID20642	no_MHC	UKB
rs150298197	16	1307787	TPSAB1	ENSG00000172236	asd	C	2011	rs72779271	unconditioned	7.2882e-13	0.93317	4.26178e-14	0.0545549	0.0122752	27.9473	OID20642	no_MHC	UKB
rs150298197	16	1307787	TPSAB1	ENSG00000172236	asd	C	2007	rs743963	unconditioned	0.00418897	0.928303	0.000244681	0.0542099	0.0130532	5.4753	OID20642	no_MHC	UKB
rs150298197	16	1307787	TPSAB1	ENSG00000172236	asd	C	2005	rs761060	unconditioned	6.98576e-05	0.791059	4.09299e-06	0.0461858	0.162681	9.56905	OID20642	no_MHC	UKB
rs150298197	16	1307787	TPSAB1	ENSG00000172236	asd	C	2004	rs76435359	unconditioned	4.50495e-05	0.896026	2.63218e-06	0.0523019	0.0516247	10.0077	OID20642	no_MHC	UKB
rs150298197	16	1307787	TPSAB1	ENSG00000172236	asd	C	2005	rs78496303	unconditioned	1.01264e-10	0.907249	5.91661e-12	0.0529685	0.0397823	23.0133	OID20642	no_MHC	UKB
rs150298197	16	1307787	TPSAB1	ENSG00000172236	asd	C	2004	rs79378930	unconditioned	2.82683e-08	0.932382	1.65044e-09	0.0544239	0.0131945	17.3815	OID20642	no_MHC	UKB
rs150298197	16	1307787	TPSAB1	ENSG00000172236	asd	C	2016	rs79959864	unconditioned	0.000161464	0.920162	9.49475e-06	0.0540838	0.025583	8.73123	OID20642	no_MHC	UKB
rs150298197	16	1307787	TPSAB1	ENSG00000172236	asd	C	2004	rs8047614	unconditioned	2.68935e-28	0.935922	1.57007e-29	0.0546306	0.00944733	63.4831	OID20642	no_MHC	UKB
rs150298197	16	1307787	TPSAB1	ENSG00000172236	asd	C	2007	rs8051930	unconditioned	0.0058142	0.929217	0.000339678	0.0542765	0.0103525	5.14745	OID20642	no_MHC	UKB
rs150298197	16	1307787	TPSAB1	ENSG00000172236	asd	C	2006	rs8057707	unconditioned	0.000385118	0.932972	2.24949e-05	0.0544832	0.012137	7.86196	OID20642	no_MHC	UKB
rs150298197	16	1307787	TPSAB1	ENSG00000172236	asd	C	2034	rs9746658	unconditioned	2.39385e-15	0.937358	1.40474e-16	0.0549977	0.00764424	33.6659	OID20642	no_MHC	UKB
rs150298197	16	1307787	TPSAB1	ENSG00000172236	asd	C	2003	rs9921447	unconditioned	0.0213171	0.913552	0.00124429	0.0533142	0.0105729	3.84825	OID20642	no_MHC	UKB
rs150298197	16	1307787	TPSAB1	ENSG00000172236	asd	C	2004	rs9922189	unconditioned	1.91884e-66	0.93722	1.12021e-67	0.0547063	0.0080735	151.319	OID20642	no_MHC	UKB
rs150298197	16	1307787	TPSAB1	ENSG00000172236	asd	C	2004	rs9924241	unconditioned	0.0196532	0.881829	0.00114949	0.0515311	0.0458372	3.92951	OID20642	no_MHC	UKB
rs150298197	16	1307787	TPSAB1	ENSG00000172236	asd	C	2009	rs9937606	unconditioned	7.37953e-53	0.936871	4.31153e-54	0.0547287	0.00839996	120.038	OID20642	no_MHC	UKB
rs150298197	16	1307787	TPSAB1	ENSG00000172236	bipolar	C	3878	unconditioned	unconditioned	0	0.833506	0	0.159164	0.00732987	6048.46	OID20642	no_MHC	UKB
rs150298197	16	1307787	TPSAB1	ENSG00000172236	bipolar	C	2680	rs1054649	unconditioned	2.22623e-07	0.897676	2.32239e-08	0.0936364	0.00868717	15.3178	OID20642	no_MHC	UKB
rs150298197	16	1307787	TPSAB1	ENSG00000172236	bipolar	C	2662	rs112332886	unconditioned	9.55359e-19	0.899259	9.93059e-20	0.0934673	0.00727399	41.4922	OID20642	no_MHC	UKB
rs150298197	16	1307787	TPSAB1	ENSG00000172236	bipolar	C	2669	rs11248860	unconditioned	1.48164e-12	0.853407	1.54516e-13	0.0889416	0.0576517	27.2379	OID20642	no_MHC	UKB
rs150298197	16	1307787	TPSAB1	ENSG00000172236	bipolar	C	2663	rs11248873	unconditioned	1.14358e-26	0.901521	1.18813e-27	0.0936593	0.00481954	59.733	OID20642	no_MHC	UKB
rs150298197	16	1307787	TPSAB1	ENSG00000172236	bipolar	C	2662	rs112923052	unconditioned	0.000899374	0.895182	9.34479e-05	0.0930014	0.010824	7.01381	OID20642	no_MHC	UKB
rs150298197	16	1307787	TPSAB1	ENSG00000172236	bipolar	C	2661	rs113953823	unconditioned	1.95668e-54	0.888874	2.03298e-55	0.0923352	0.0187903	123.668	OID20642	no_MHC	UKB
rs150298197	16	1307787	TPSAB1	ENSG00000172236	bipolar	C	2661	rs114413799	unconditioned	2.14246e-11	0.891615	2.22594e-12	0.0926198	0.0157656	24.5665	OID20642	no_MHC	UKB
rs150298197	16	1307787	TPSAB1	ENSG00000172236	bipolar	C	2661	rs115865899	unconditioned	6.10679e-85	0.897532	6.34429e-86	0.0932345	0.00923331	193.91	OID20642	no_MHC	UKB
rs150298197	16	1307787	TPSAB1	ENSG00000172236	bipolar	C	2660	rs11641860	unconditioned	0.00684603	0.890587	0.000711157	0.0925037	0.00935216	4.98409	OID20642	no_MHC	UKB
rs150298197	16	1307787	TPSAB1	ENSG00000172236	bipolar	C	2664	rs11644261	unconditioned	5.1627e-32	0.901296	5.36412e-33	0.0936409	0.00506362	72.0413	OID20642	no_MHC	UKB
rs150298197	16	1307787	TPSAB1	ENSG00000172236	bipolar	C	2660	rs11646486	unconditioned	1.19981e-15	0.899789	1.24635e-16	0.0934623	0.00674829	34.3566	OID20642	no_MHC	UKB
rs150298197	16	1307787	TPSAB1	ENSG00000172236	bipolar	C	2661	rs11646893	unconditioned	0.0149965	0.874618	0.00155838	0.0908694	0.0179574	4.19994	OID20642	no_MHC	UKB
rs150298197	16	1307787	TPSAB1	ENSG00000172236	bipolar	C	2661	rs116678909	unconditioned	1.91603e-46	0.834454	1.99215e-47	0.0866821	0.0788636	105.269	OID20642	no_MHC	UKB
rs150298197	16	1307787	TPSAB1	ENSG00000172236	bipolar	C	2662	rs117037259	unconditioned	1.45516e-40	0.883138	1.51216e-41	0.0917484	0.0251137	91.7283	OID20642	no_MHC	UKB
rs150298197	16	1307787	TPSAB1	ENSG00000172236	bipolar	C	2663	rs117263225	unconditioned	0.00196041	0.884713	0.000203795	0.0919495	0.0211729	6.2346	OID20642	no_MHC	UKB
rs150298197	16	1307787	TPSAB1	ENSG00000172236	bipolar	C	2665	rs117346691	unconditioned	2.79507e-11	0.898852	2.90476e-12	0.0934048	0.00774276	24.3006	OID20642	no_MHC	UKB
rs150298197	16	1307787	TPSAB1	ENSG00000172236	bipolar	C	2661	rs117581722	unconditioned	5.0425e-52	0.881369	5.23963e-53	0.0915555	0.0270759	118.117	OID20642	no_MHC	UKB
rs150298197	16	1307787	TPSAB1	ENSG00000172236	bipolar	C	2661	rs117858712	unconditioned	0.00117839	0.884302	0.000122441	0.091861	0.022536	6.74361	OID20642	no_MHC	UKB
rs150298197	16	1307787	TPSAB1	ENSG00000172236	bipolar	C	2662	rs117999299	unconditioned	5.87637e-25	0.890935	6.10687e-26	0.0925716	0.0164939	55.7937	OID20642	no_MHC	UKB
rs150298197	16	1307787	TPSAB1	ENSG00000172236	bipolar	C	2661	rs118157336	unconditioned	1.32456e-12	0.864469	1.37664e-13	0.0898	0.0457308	27.3499	OID20642	no_MHC	UKB
rs150298197	16	1307787	TPSAB1	ENSG00000172236	bipolar	C	2661	rs11866615	unconditioned	7.77377e-17	0.889577	8.0761e-18	0.0923994	0.0180235	37.0932	OID20642	no_MHC	UKB
rs150298197	16	1307787	TPSAB1	ENSG00000172236	bipolar	C	2667	rs11866845	unconditioned	0.0121993	0.874561	0.00126795	0.0908771	0.0210951	4.40637	OID20642	no_MHC	UKB
rs150298197	16	1307787	TPSAB1	ENSG00000172236	bipolar	C	2661	rs12149281	unconditioned	9.24738e-11	0.891729	9.60768e-12	0.0926317	0.0156395	23.1041	OID20642	no_MHC	UKB
rs150298197	16	1307787	TPSAB1	ENSG00000172236	bipolar	C	2662	rs12920709	unconditioned	0.0184231	0.874548	0.00191551	0.0909153	0.0141979	3.99415	OID20642	no_MHC	UKB
rs150298197	16	1307787	TPSAB1	ENSG00000172236	bipolar	C	2663	rs12922159	unconditioned	0.0218839	0.870392	0.00227387	0.0904239	0.0150262	3.822	OID20642	no_MHC	UKB
rs150298197	16	1307787	TPSAB1	ENSG00000172236	bipolar	C	2662	rs12922525	unconditioned	1.37898e-22	0.898782	1.4327e-23	0.0933719	0.0078464	50.3355	OID20642	no_MHC	UKB
rs150298197	16	1307787	TPSAB1	ENSG00000172236	bipolar	C	2669	rs13332625	unconditioned	3.3989e-17	0.890198	3.53503e-18	0.0925679	0.0172336	37.9205	OID20642	no_MHC	UKB
rs150298197	16	1307787	TPSAB1	ENSG00000172236	bipolar	C	2660	rs140400369	unconditioned	1.56849e-05	0.896438	1.62932e-06	0.0931105	0.0104338	11.0628	OID20642	no_MHC	UKB
rs150298197	16	1307787	TPSAB1	ENSG00000172236	bipolar	C	2669	rs141007132	unconditioned	1.44258e-09	0.896077	1.50074e-10	0.0932095	0.0107133	20.3568	OID20642	no_MHC	UKB
rs150298197	16	1307787	TPSAB1	ENSG00000172236	bipolar	C	2661	rs141326397	unconditioned	0.00412405	0.88279	0.000428504	0.0917043	0.0209535	5.49092	OID20642	no_MHC	UKB
rs150298197	16	1307787	TPSAB1	ENSG00000172236	bipolar	C	2661	rs141884133	unconditioned	4.3554e-10	0.888386	4.52529e-11	0.0922845	0.0193292	21.5544	OID20642	no_MHC	UKB
rs150298197	16	1307787	TPSAB1	ENSG00000172236	bipolar	C	2661	rs142390870	unconditioned	0.0104762	0.878385	0.00108854	0.0912505	0.0187993	4.55865	OID20642	no_MHC	UKB
rs150298197	16	1307787	TPSAB1	ENSG00000172236	bipolar	C	2665	rs142515468	unconditioned	7.18075e-63	0.893267	7.46405e-64	0.092837	0.0138957	143.091	OID20642	no_MHC	UKB
rs150298197	16	1307787	TPSAB1	ENSG00000172236	bipolar	C	2662	rs142601738	unconditioned	0.000172781	0.883283	1.7955e-05	0.0917638	0.0247625	8.66349	OID20642	no_MHC	UKB
rs150298197	16	1307787	TPSAB1	ENSG00000172236	bipolar	C	2661	rs144298575	unconditioned	8.43239e-17	0.889578	8.76117e-18	0.0924082	0.0180139	37.0119	OID20642	no_MHC	UKB
rs150298197	16	1307787	TPSAB1	ENSG00000172236	bipolar	C	2662	rs144369981	unconditioned	2.46088e-05	0.867338	2.55819e-06	0.090121	0.042514	10.6124	OID20642	no_MHC	UKB
rs150298197	16	1307787	TPSAB1	ENSG00000172236	bipolar	C	2662	rs144836546	unconditioned	1.33902e-40	0.898074	1.39122e-41	0.0933002	0.0086256	91.8115	OID20642	no_MHC	UKB
rs150298197	16	1307787	TPSAB1	ENSG00000172236	bipolar	C	2663	rs1599837	unconditioned	0.00685455	0.886102	0.000712348	0.0920725	0.0142584	4.98284	OID20642	no_MHC	UKB
rs150298197	16	1307787	TPSAB1	ENSG00000172236	bipolar	C	2660	rs191117454	unconditioned	5.2746e-05	0.888771	5.47919e-06	0.0923056	0.0188648	9.85002	OID20642	no_MHC	UKB
rs150298197	16	1307787	TPSAB1	ENSG00000172236	bipolar	C	2665	rs1962736	unconditioned	2.38074e-09	0.899785	2.47407e-10	0.0934994	0.0067151	19.8559	OID20642	no_MHC	UKB
rs150298197	16	1307787	TPSAB1	ENSG00000172236	bipolar	C	2660	rs2092389	unconditioned	0.0177363	0.874806	0.00184243	0.090859	0.0147566	4.03214	OID20642	no_MHC	UKB
rs150298197	16	1307787	TPSAB1	ENSG00000172236	bipolar	C	2662	rs2272972	unconditioned	7.41676e-10	0.901889	7.70558e-11	0.0936965	0.00441419	21.0221	OID20642	no_MHC	UKB
rs150298197	16	1307787	TPSAB1	ENSG00000172236	bipolar	C	2662	rs2401947	unconditioned	0.0029487	0.868549	0.000306586	0.0902678	0.0379277	5.82639	OID20642	no_MHC	UKB
rs150298197	16	1307787	TPSAB1	ENSG00000172236	bipolar	C	2671	rs2729596	unconditioned	1.10438e-11	0.895495	1.14889e-12	0.0931473	0.0113577	25.2292	OID20642	no_MHC	UKB
rs150298197	16	1307787	TPSAB1	ENSG00000172236	bipolar	C	2663	rs2745167	unconditioned	1.55476e-14	0.895998	1.61552e-15	0.0930902	0.0109119	31.7949	OID20642	no_MHC	UKB
rs150298197	16	1307787	TPSAB1	ENSG00000172236	bipolar	C	2661	rs34032619	unconditioned	4.99106e-08	0.781014	5.19346e-09	0.0811308	0.137855	16.813	OID20642	no_MHC	UKB
rs150298197	16	1307787	TPSAB1	ENSG00000172236	bipolar	C	2673	rs34569984	unconditioned	5.24851e-06	0.811699	5.48885e-07	0.0847832	0.103512	12.1576	OID20642	no_MHC	UKB
rs150298197	16	1307787	TPSAB1	ENSG00000172236	bipolar	C	2664	rs34780135	unconditioned	1.00412e-12	0.89984	1.04334e-13	0.0934925	0.00666788	27.6269	OID20642	no_MHC	UKB
rs150298197	16	1307787	TPSAB1	ENSG00000172236	bipolar	C	2668	rs35162372	unconditioned	2.75029e-08	0.867293	2.86719e-09	0.0903733	0.0423335	17.409	OID20642	no_MHC	UKB
rs150298197	16	1307787	TPSAB1	ENSG00000172236	bipolar	C	2663	rs35404335	unconditioned	2.53041e-09	0.896438	2.62942e-10	0.0931411	0.010421	19.7949	OID20642	no_MHC	UKB
rs150298197	16	1307787	TPSAB1	ENSG00000172236	bipolar	C	2661	rs4337295	unconditioned	3.50425e-09	0.881726	3.64123e-10	0.0915926	0.0266813	19.4693	OID20642	no_MHC	UKB
rs150298197	16	1307787	TPSAB1	ENSG00000172236	bipolar	C	2661	rs4786337	unconditioned	7.73731e-09	0.901484	8.03784e-10	0.093645	0.00487114	18.6772	OID20642	no_MHC	UKB
rs150298197	16	1307787	TPSAB1	ENSG00000172236	bipolar	C	2661	rs4984643	unconditioned	1.50354e-08	0.900349	1.56196e-09	0.0935271	0.00612436	18.0129	OID20642	no_MHC	UKB
rs150298197	16	1307787	TPSAB1	ENSG00000172236	bipolar	C	2662	rs4984768	unconditioned	1.08533e-30	0.873037	1.12904e-31	0.0907835	0.0361799	68.9957	OID20642	no_MHC	UKB
rs150298197	16	1307787	TPSAB1	ENSG00000172236	bipolar	C	2667	rs4984773	unconditioned	0.00959877	0.831422	0.00100085	0.0866197	0.0713583	4.64612	OID20642	no_MHC	UKB
rs150298197	16	1307787	TPSAB1	ENSG00000172236	bipolar	C	2661	rs4984774	unconditioned	2.45365e-20	0.899555	2.54901e-21	0.0934446	0.00700061	45.1541	OID20642	no_MHC	UKB
rs150298197	16	1307787	TPSAB1	ENSG00000172236	bipolar	C	2660	rs4984801	unconditioned	3.36942e-07	0.896302	3.50011e-08	0.0930961	0.0106016	14.9034	OID20642	no_MHC	UKB
rs150298197	16	1307787	TPSAB1	ENSG00000172236	bipolar	C	2664	rs4984967	unconditioned	0.00125405	0.896293	0.000130316	0.0931305	0.00919201	6.68138	OID20642	no_MHC	UKB
rs150298197	16	1307787	TPSAB1	ENSG00000172236	bipolar	C	2663	rs562647	unconditioned	8.89335e-15	0.890537	9.24352e-16	0.0925431	0.0169202	32.3535	OID20642	no_MHC	UKB
rs150298197	16	1307787	TPSAB1	ENSG00000172236	bipolar	C	2661	rs57416515	unconditioned	7.90553e-05	0.899569	8.21277e-06	0.093446	0.00689815	9.44536	OID20642	no_MHC	UKB
rs150298197	16	1307787	TPSAB1	ENSG00000172236	bipolar	C	2687	rs60526088	unconditioned	8.18273e-24	0.889082	8.5521e-25	0.0929035	0.018014	53.16	OID20642	no_MHC	UKB
rs150298197	16	1307787	TPSAB1	ENSG00000172236	bipolar	C	2662	rs61743495	unconditioned	1.16453e-09	0.895851	1.21e-10	0.0930723	0.011077	20.571	OID20642	no_MHC	UKB
rs150298197	16	1307787	TPSAB1	ENSG00000172236	bipolar	C	2661	rs649305	unconditioned	0.0137811	0.878012	0.00143185	0.0912091	0.0155659	4.28446	OID20642	no_MHC	UKB
rs150298197	16	1307787	TPSAB1	ENSG00000172236	bipolar	C	2662	rs6600136	unconditioned	2.41526e-18	0.898776	2.5094e-19	0.093373	0.00785136	40.5647	OID20642	no_MHC	UKB
rs150298197	16	1307787	TPSAB1	ENSG00000172236	bipolar	C	2685	rs7198166	unconditioned	8.31756e-15	0.891542	8.66395e-16	0.0928514	0.0156066	32.4204	OID20642	no_MHC	UKB
rs150298197	16	1307787	TPSAB1	ENSG00000172236	bipolar	C	2662	rs7202563	unconditioned	2.07391e-24	0.897896	2.15477e-25	0.0932817	0.00882232	54.5326	OID20642	no_MHC	UKB
rs150298197	16	1307787	TPSAB1	ENSG00000172236	bipolar	C	2668	rs72779271	unconditioned	7.01152e-13	0.897171	7.2896e-14	0.0932658	0.0095634	27.9861	OID20642	no_MHC	UKB
rs150298197	16	1307787	TPSAB1	ENSG00000172236	bipolar	C	2664	rs743963	unconditioned	0.00382012	0.879682	0.000396985	0.0913915	0.0247091	5.56747	OID20642	no_MHC	UKB
rs150298197	16	1307787	TPSAB1	ENSG00000172236	bipolar	C	2661	rs761060	unconditioned	0.0113944	0.883367	0.00118376	0.0917599	0.0122951	4.47463	OID20642	no_MHC	UKB
rs150298197	16	1307787	TPSAB1	ENSG00000172236	bipolar	C	2661	rs76435359	unconditioned	3.91182e-05	0.780067	4.07053e-06	0.0810329	0.138857	10.1489	OID20642	no_MHC	UKB
rs150298197	16	1307787	TPSAB1	ENSG00000172236	bipolar	C	2662	rs78496303	unconditioned	9.97927e-11	0.893812	1.03689e-11	0.0928573	0.013331	23.0279	OID20642	no_MHC	UKB
rs150298197	16	1307787	TPSAB1	ENSG00000172236	bipolar	C	2661	rs79378930	unconditioned	2.72494e-08	0.898194	2.83089e-09	0.0933033	0.00850226	17.4182	OID20642	no_MHC	UKB
rs150298197	16	1307787	TPSAB1	ENSG00000172236	bipolar	C	2669	rs79959864	unconditioned	0.000207349	0.886489	2.17172e-05	0.0928281	0.0204539	8.48111	OID20642	no_MHC	UKB
rs150298197	16	1307787	TPSAB1	ENSG00000172236	bipolar	C	2661	rs8047614	unconditioned	2.55784e-28	0.88955	2.65757e-29	0.0924054	0.0180446	63.5332	OID20642	no_MHC	UKB
rs150298197	16	1307787	TPSAB1	ENSG00000172236	bipolar	C	2664	rs8051930	unconditioned	0.00511892	0.880927	0.000532159	0.0915586	0.0218634	5.27481	OID20642	no_MHC	UKB
rs150298197	16	1307787	TPSAB1	ENSG00000172236	bipolar	C	2663	rs8057707	unconditioned	0.000370504	0.899366	3.84957e-05	0.0934379	0.0067873	7.90064	OID20642	no_MHC	UKB
rs150298197	16	1307787	TPSAB1	ENSG00000172236	bipolar	C	2688	rs9746658	unconditioned	6.10143e-21	0.88391	6.35461e-22	0.0920347	0.0240553	46.5458	OID20642	no_MHC	UKB
rs150298197	16	1307787	TPSAB1	ENSG00000172236	bipolar	C	2661	rs9921447	unconditioned	1.39328e-07	0.896181	1.44749e-08	0.0930942	0.0107246	15.7864	OID20642	no_MHC	UKB
rs150298197	16	1307787	TPSAB1	ENSG00000172236	bipolar	C	2661	rs9922189	unconditioned	1.84465e-66	0.900748	1.91632e-67	0.0935686	0.00568367	151.358	OID20642	no_MHC	UKB
rs150298197	16	1307787	TPSAB1	ENSG00000172236	bipolar	C	2661	rs9924241	unconditioned	0.015033	0.867415	0.00156251	0.0901318	0.0258577	4.19751	OID20642	no_MHC	UKB
rs150298197	16	1307787	TPSAB1	ENSG00000172236	bipolar	C	2662	rs9937606	unconditioned	7.09169e-53	0.899649	7.36806e-54	0.093464	0.00688648	120.078	OID20642	no_MHC	UKB
rs150298197	16	1307787	TPSAB1	ENSG00000172236	bipolar_noukb	C	3894	unconditioned	unconditioned	0	0.829377	0	0.16346	0.00716297	6048.47	OID20642	no_MHC	UKB
rs150298197	16	1307787	TPSAB1	ENSG00000172236	bipolar_noukb	C	2684	rs1054649	unconditioned	2.26476e-07	0.913236	1.9173e-08	0.0773032	0.00946014	15.3006	OID20642	no_MHC	UKB
rs150298197	16	1307787	TPSAB1	ENSG00000172236	bipolar_noukb	C	2666	rs112332886	unconditioned	9.72296e-19	0.915212	8.19594e-20	0.0771398	0.00764848	41.4746	OID20642	no_MHC	UKB
rs150298197	16	1307787	TPSAB1	ENSG00000172236	bipolar_noukb	C	2673	rs11248860	unconditioned	1.49186e-12	0.859315	1.26284e-13	0.0726721	0.0680127	27.231	OID20642	no_MHC	UKB
rs150298197	16	1307787	TPSAB1	ENSG00000172236	bipolar_noukb	C	2667	rs11248873	unconditioned	1.16401e-26	0.91765	9.8063e-28	0.077303	0.005047	59.7153	OID20642	no_MHC	UKB
rs150298197	16	1307787	TPSAB1	ENSG00000172236	bipolar_noukb	C	2666	rs112923052	unconditioned	0.000915458	0.91121	7.71309e-05	0.076762	0.0110354	6.99609	OID20642	no_MHC	UKB
rs150298197	16	1307787	TPSAB1	ENSG00000172236	bipolar_noukb	C	2665	rs113953823	unconditioned	1.97907e-54	0.898836	1.66752e-55	0.0757086	0.0254553	123.657	OID20642	no_MHC	UKB
rs150298197	16	1307787	TPSAB1	ENSG00000172236	bipolar_noukb	C	2665	rs114413799	unconditioned	2.18073e-11	0.907546	1.8372e-12	0.0764422	0.0160121	24.5488	OID20642	no_MHC	UKB
rs150298197	16	1307787	TPSAB1	ENSG00000172236	bipolar_noukb	C	2665	rs115865899	unconditioned	6.21604e-85	0.913503	5.23639e-86	0.0769439	0.00955346	193.893	OID20642	no_MHC	UKB
rs150298197	16	1307787	TPSAB1	ENSG00000172236	bipolar_noukb	C	2664	rs11641860	unconditioned	0.00696598	0.906219	0.000586741	0.0763205	0.009908	4.96672	OID20642	no_MHC	UKB
rs150298197	16	1307787	TPSAB1	ENSG00000172236	bipolar_noukb	C	2667	rs11644261	unconditioned	5.25569e-32	0.917536	4.42775e-33	0.0772941	0.00517022	72.0234	OID20642	no_MHC	UKB
rs150298197	16	1307787	TPSAB1	ENSG00000172236	bipolar_noukb	C	2664	rs11646486	unconditioned	1.22141e-15	0.916001	1.02879e-16	0.0771475	0.00685148	34.3388	OID20642	no_MHC	UKB
rs150298197	16	1307787	TPSAB1	ENSG00000172236	bipolar_noukb	C	2665	rs11646893	unconditioned	0.0152356	0.88859	0.00128392	0.0748624	0.0200286	4.18412	OID20642	no_MHC	UKB
rs150298197	16	1307787	TPSAB1	ENSG00000172236	bipolar_noukb	C	2665	rs116678909	unconditioned	2.00249e-46	0.871915	1.68794e-47	0.073441	0.0546441	105.225	OID20642	no_MHC	UKB
rs150298197	16	1307787	TPSAB1	ENSG00000172236	bipolar_noukb	C	2666	rs117037259	unconditioned	1.48996e-40	0.904235	1.25545e-41	0.0761717	0.0195935	91.7047	OID20642	no_MHC	UKB
rs150298197	16	1307787	TPSAB1	ENSG00000172236	bipolar_noukb	C	2667	rs117263225	unconditioned	0.00199257	0.899215	0.000167993	0.0757897	0.0228347	6.21833	OID20642	no_MHC	UKB
rs150298197	16	1307787	TPSAB1	ENSG00000172236	bipolar_noukb	C	2669	rs117346691	unconditioned	2.84459e-11	0.914792	2.39728e-12	0.0770861	0.00812174	24.283	OID20642	no_MHC	UKB
rs150298197	16	1307787	TPSAB1	ENSG00000172236	bipolar_noukb	C	2665	rs117581722	unconditioned	5.10139e-52	0.891601	4.29878e-53	0.0750992	0.0333	118.105	OID20642	no_MHC	UKB
rs150298197	16	1307787	TPSAB1	ENSG00000172236	bipolar_noukb	C	2665	rs117858712	unconditioned	0.00119388	0.895926	0.000100598	0.0754646	0.0273152	6.73055	OID20642	no_MHC	UKB
rs150298197	16	1307787	TPSAB1	ENSG00000172236	bipolar_noukb	C	2666	rs117999299	unconditioned	5.95815e-25	0.903293	5.02188e-26	0.0761141	0.0205932	55.7799	OID20642	no_MHC	UKB
rs150298197	16	1307787	TPSAB1	ENSG00000172236	bipolar_noukb	C	2665	rs118157336	unconditioned	1.33642e-12	0.872207	1.12649e-13	0.0734656	0.054327	27.341	OID20642	no_MHC	UKB
rs150298197	16	1307787	TPSAB1	ENSG00000172236	bipolar_noukb	C	2665	rs11866615	unconditioned	7.91469e-17	0.905642	6.66725e-18	0.0762721	0.0180863	37.0752	OID20642	no_MHC	UKB
rs150298197	16	1307787	TPSAB1	ENSG00000172236	bipolar_noukb	C	2671	rs11866845	unconditioned	0.0123876	0.888083	0.00104408	0.074828	0.023657	4.39106	OID20642	no_MHC	UKB
rs150298197	16	1307787	TPSAB1	ENSG00000172236	bipolar_noukb	C	2665	rs12149281	unconditioned	9.44012e-11	0.91034	7.95272e-12	0.0766775	0.0129826	23.0835	OID20642	no_MHC	UKB
rs150298197	16	1307787	TPSAB1	ENSG00000172236	bipolar_noukb	C	2666	rs12920709	unconditioned	0.0187403	0.889632	0.00158018	0.0749986	0.0150484	3.97708	OID20642	no_MHC	UKB
rs150298197	16	1307787	TPSAB1	ENSG00000172236	bipolar_noukb	C	2667	rs12922159	unconditioned	0.0222436	0.884722	0.00187415	0.0745262	0.0166339	3.8057	OID20642	no_MHC	UKB
rs150298197	16	1307787	TPSAB1	ENSG00000172236	bipolar_noukb	C	2666	rs12922525	unconditioned	1.40391e-22	0.915045	1.18275e-23	0.0770816	0.00787354	50.3176	OID20642	no_MHC	UKB
rs150298197	16	1307787	TPSAB1	ENSG00000172236	bipolar_noukb	C	2673	rs13332625	unconditioned	3.45862e-17	0.905854	2.91768e-18	0.0763997	0.017746	37.9031	OID20642	no_MHC	UKB
rs150298197	16	1307787	TPSAB1	ENSG00000172236	bipolar_noukb	C	2664	rs140400369	unconditioned	1.59595e-05	0.912147	1.34426e-06	0.0768187	0.011017	11.0455	OID20642	no_MHC	UKB
rs150298197	16	1307787	TPSAB1	ENSG00000172236	bipolar_noukb	C	2673	rs141007132	unconditioned	1.46885e-09	0.912396	1.23936e-10	0.0769736	0.0106304	20.3388	OID20642	no_MHC	UKB
rs150298197	16	1307787	TPSAB1	ENSG00000172236	bipolar_noukb	C	2665	rs141326397	unconditioned	0.00417466	0.893622	0.000351766	0.0752718	0.0265802	5.47872	OID20642	no_MHC	UKB
rs150298197	16	1307787	TPSAB1	ENSG00000172236	bipolar_noukb	C	2665	rs141884133	unconditioned	4.42952e-10	0.903431	3.73197e-11	0.0760956	0.0204738	21.5376	OID20642	no_MHC	UKB
rs150298197	16	1307787	TPSAB1	ENSG00000172236	bipolar_noukb	C	2665	rs142390870	unconditioned	0.0106612	0.893908	0.000898255	0.0752966	0.0192364	4.54114	OID20642	no_MHC	UKB
rs150298197	16	1307787	TPSAB1	ENSG00000172236	bipolar_noukb	C	2669	rs142515468	unconditioned	7.29605e-63	0.907577	6.1506e-64	0.0764932	0.0159297	143.076	OID20642	no_MHC	UKB
rs150298197	16	1307787	TPSAB1	ENSG00000172236	bipolar_noukb	C	2666	rs142601738	unconditioned	0.000177117	0.905462	1.49237e-05	0.0762753	0.0180703	8.6387	OID20642	no_MHC	UKB
rs150298197	16	1307787	TPSAB1	ENSG00000172236	bipolar_noukb	C	2665	rs144298575	unconditioned	8.58221e-17	0.905301	7.23051e-18	0.0762531	0.0184457	36.9943	OID20642	no_MHC	UKB
rs150298197	16	1307787	TPSAB1	ENSG00000172236	bipolar_noukb	C	2666	rs144369981	unconditioned	2.54672e-05	0.897603	2.14629e-06	0.0756202	0.0267491	10.5781	OID20642	no_MHC	UKB
rs150298197	16	1307787	TPSAB1	ENSG00000172236	bipolar_noukb	C	2666	rs144836546	unconditioned	1.36341e-40	0.914418	1.14865e-41	0.0770295	0.00855264	91.7934	OID20642	no_MHC	UKB
rs150298197	16	1307787	TPSAB1	ENSG00000172236	bipolar_noukb	C	2667	rs1599837	unconditioned	0.00697302	0.901445	0.000587659	0.0759552	0.0150393	4.96571	OID20642	no_MHC	UKB
rs150298197	16	1307787	TPSAB1	ENSG00000172236	bipolar_noukb	C	2664	rs191117454	unconditioned	5.35187e-05	0.901815	4.50785e-06	0.0759373	0.02219	9.83548	OID20642	no_MHC	UKB
rs150298197	16	1307787	TPSAB1	ENSG00000172236	bipolar_noukb	C	2669	rs1962736	unconditioned	2.42374e-09	0.916065	2.04254e-10	0.0771922	0.00674238	19.838	OID20642	no_MHC	UKB
rs150298197	16	1307787	TPSAB1	ENSG00000172236	bipolar_noukb	C	2664	rs2092389	unconditioned	0.0180405	0.889838	0.00151954	0.074935	0.0156666	4.01514	OID20642	no_MHC	UKB
rs150298197	16	1307787	TPSAB1	ENSG00000172236	bipolar_noukb	C	2666	rs2272972	unconditioned	7.55032e-10	0.918156	6.36068e-11	0.0773444	0.00449942	21.0043	OID20642	no_MHC	UKB
rs150298197	16	1307787	TPSAB1	ENSG00000172236	bipolar_noukb	C	2666	rs2401947	unconditioned	0.00298104	0.8781	0.000251361	0.0739966	0.0446714	5.81548	OID20642	no_MHC	UKB
rs150298197	16	1307787	TPSAB1	ENSG00000172236	bipolar_noukb	C	2675	rs2729596	unconditioned	1.1245e-11	0.91184	9.48806e-13	0.0769257	0.0112342	25.2111	OID20642	no_MHC	UKB
rs150298197	16	1307787	TPSAB1	ENSG00000172236	bipolar_noukb	C	2667	rs2745167	unconditioned	1.58383e-14	0.912777	1.33449e-15	0.0768974	0.0103255	31.7763	OID20642	no_MHC	UKB
rs150298197	16	1307787	TPSAB1	ENSG00000172236	bipolar_noukb	C	2665	rs34032619	unconditioned	4.67148e-08	0.731016	3.94802e-09	0.0615731	0.207411	16.8792	OID20642	no_MHC	UKB
rs150298197	16	1307787	TPSAB1	ENSG00000172236	bipolar_noukb	C	2677	rs34569984	unconditioned	5.3449e-06	0.826629	4.54023e-07	0.0701149	0.10325	12.1394	OID20642	no_MHC	UKB
rs150298197	16	1307787	TPSAB1	ENSG00000172236	bipolar_noukb	C	2668	rs34780135	unconditioned	1.02168e-12	0.915605	8.6086e-14	0.0771409	0.0072537	27.6096	OID20642	no_MHC	UKB
rs150298197	16	1307787	TPSAB1	ENSG00000172236	bipolar_noukb	C	2672	rs35162372	unconditioned	2.78526e-08	0.878321	2.3574e-09	0.0742925	0.0473863	17.3963	OID20642	no_MHC	UKB
rs150298197	16	1307787	TPSAB1	ENSG00000172236	bipolar_noukb	C	2667	rs35404335	unconditioned	2.57845e-09	0.913483	2.17261e-10	0.0769608	0.00955621	19.7761	OID20642	no_MHC	UKB
rs150298197	16	1307787	TPSAB1	ENSG00000172236	bipolar_noukb	C	2665	rs4337295	unconditioned	3.57714e-09	0.90009	3.01397e-10	0.0758142	0.0240958	19.4487	OID20642	no_MHC	UKB
rs150298197	16	1307787	TPSAB1	ENSG00000172236	bipolar_noukb	C	2665	rs4786337	unconditioned	7.87526e-09	0.917583	6.63374e-10	0.0772876	0.00512937	18.6595	OID20642	no_MHC	UKB
rs150298197	16	1307787	TPSAB1	ENSG00000172236	bipolar_noukb	C	2665	rs4984643	unconditioned	1.53029e-08	0.91639	1.28906e-09	0.0771872	0.00642244	17.9952	OID20642	no_MHC	UKB
rs150298197	16	1307787	TPSAB1	ENSG00000172236	bipolar_noukb	C	2666	rs4984768	unconditioned	1.10877e-30	0.89191	9.3543e-32	0.0752144	0.0328755	68.9743	OID20642	no_MHC	UKB
rs150298197	16	1307787	TPSAB1	ENSG00000172236	bipolar_noukb	C	2671	rs4984773	unconditioned	0.00973617	0.84335	0.000823503	0.0712573	0.0748327	4.63191	OID20642	no_MHC	UKB
rs150298197	16	1307787	TPSAB1	ENSG00000172236	bipolar_noukb	C	2665	rs4984774	unconditioned	2.49758e-20	0.915681	2.1039e-21	0.0771274	0.00719161	45.1364	OID20642	no_MHC	UKB
rs150298197	16	1307787	TPSAB1	ENSG00000172236	bipolar_noukb	C	2664	rs4984801	unconditioned	3.42297e-07	0.910574	2.88315e-08	0.0766846	0.0127406	14.8876	OID20642	no_MHC	UKB
rs150298197	16	1307787	TPSAB1	ENSG00000172236	bipolar_noukb	C	2668	rs4984967	unconditioned	0.001275	0.911293	0.000107446	0.0767856	0.0105389	6.66481	OID20642	no_MHC	UKB
rs150298197	16	1307787	TPSAB1	ENSG00000172236	bipolar_noukb	C	2667	rs562647	unconditioned	9.01502e-15	0.902689	7.59995e-16	0.0760784	0.0212323	32.3399	OID20642	no_MHC	UKB
rs150298197	16	1307787	TPSAB1	ENSG00000172236	bipolar_noukb	C	2665	rs57416515	unconditioned	8.04827e-05	0.915835	6.77963e-06	0.0771404	0.00693726	9.42747	OID20642	no_MHC	UKB
rs150298197	16	1307787	TPSAB1	ENSG00000172236	bipolar_noukb	C	2691	rs60526088	unconditioned	8.31285e-24	0.90312	7.05629e-25	0.0766403	0.0202396	53.1442	OID20642	no_MHC	UKB
rs150298197	16	1307787	TPSAB1	ENSG00000172236	bipolar_noukb	C	2666	rs61743495	unconditioned	1.1848e-09	0.911442	9.98285e-11	0.0767844	0.0117735	20.5537	OID20642	no_MHC	UKB
rs150298197	16	1307787	TPSAB1	ENSG00000172236	bipolar_noukb	C	2665	rs649305	unconditioned	0.0140161	0.892998	0.00118083	0.075217	0.0165885	4.26755	OID20642	no_MHC	UKB
rs150298197	16	1307787	TPSAB1	ENSG00000172236	bipolar_noukb	C	2666	rs6600136	unconditioned	2.45863e-18	0.914929	2.07134e-19	0.0770726	0.00799873	40.5469	OID20642	no_MHC	UKB
rs150298197	16	1307787	TPSAB1	ENSG00000172236	bipolar_noukb	C	2689	rs7198166	unconditioned	8.45955e-15	0.906783	7.15037e-16	0.0766286	0.0165883	32.4035	OID20642	no_MHC	UKB
rs150298197	16	1307787	TPSAB1	ENSG00000172236	bipolar_noukb	C	2666	rs7202563	unconditioned	2.11217e-24	0.914459	1.77947e-25	0.077033	0.00850832	54.5143	OID20642	no_MHC	UKB
rs150298197	16	1307787	TPSAB1	ENSG00000172236	bipolar_noukb	C	2672	rs72779271	unconditioned	7.13443e-13	0.91291	6.01577e-14	0.0769667	0.0101231	27.9687	OID20642	no_MHC	UKB
rs150298197	16	1307787	TPSAB1	ENSG00000172236	bipolar_noukb	C	2668	rs743963	unconditioned	0.00389714	0.897443	0.000328404	0.075603	0.022728	5.54751	OID20642	no_MHC	UKB
rs150298197	16	1307787	TPSAB1	ENSG00000172236	bipolar_noukb	C	2665	rs761060	unconditioned	0.0115885	0.898441	0.000976202	0.0756703	0.0133243	4.45774	OID20642	no_MHC	UKB
rs150298197	16	1307787	TPSAB1	ENSG00000172236	bipolar_noukb	C	2665	rs76435359	unconditioned	4.21768e-05	0.841038	3.55697e-06	0.0708405	0.0880757	10.0736	OID20642	no_MHC	UKB
rs150298197	16	1307787	TPSAB1	ENSG00000172236	bipolar_noukb	C	2666	rs78496303	unconditioned	1.01785e-10	0.911664	8.57556e-12	0.0767975	0.0115386	23.0082	OID20642	no_MHC	UKB
rs150298197	16	1307787	TPSAB1	ENSG00000172236	bipolar_noukb	C	2665	rs79378930	unconditioned	2.7736e-08	0.914246	2.33646e-09	0.0770066	0.0087471	17.4005	OID20642	no_MHC	UKB
rs150298197	16	1307787	TPSAB1	ENSG00000172236	bipolar_noukb	C	2673	rs79959864	unconditioned	0.000211773	0.90541	1.79368e-05	0.0766693	0.0176909	8.46	OID20642	no_MHC	UKB
rs150298197	16	1307787	TPSAB1	ENSG00000172236	bipolar_noukb	C	2665	rs8047614	unconditioned	2.60808e-28	0.907037	2.19725e-29	0.0763993	0.0165639	63.5138	OID20642	no_MHC	UKB
rs150298197	16	1307787	TPSAB1	ENSG00000172236	bipolar_noukb	C	2668	rs8051930	unconditioned	0.00519462	0.893982	0.000437943	0.0753441	0.025041	5.26013	OID20642	no_MHC	UKB
rs150298197	16	1307787	TPSAB1	ENSG00000172236	bipolar_noukb	C	2667	rs8057707	unconditioned	0.000377183	0.915606	3.17782e-05	0.0771341	0.00685136	7.88278	OID20642	no_MHC	UKB
rs150298197	16	1307787	TPSAB1	ENSG00000172236	bipolar_noukb	C	2692	rs9746658	unconditioned	6.17363e-21	0.894277	5.21679e-22	0.0755372	0.0301856	46.534	OID20642	no_MHC	UKB
rs150298197	16	1307787	TPSAB1	ENSG00000172236	bipolar_noukb	C	2665	rs9921447	unconditioned	1.41797e-07	0.912087	1.19452e-08	0.0768247	0.0110877	15.7689	OID20642	no_MHC	UKB
rs150298197	16	1307787	TPSAB1	ENSG00000172236	bipolar_noukb	C	2665	rs9922189	unconditioned	1.87788e-66	0.916977	1.58185e-67	0.0772366	0.00578607	151.34	OID20642	no_MHC	UKB
rs150298197	16	1307787	TPSAB1	ENSG00000172236	bipolar_noukb	C	2665	rs9924241	unconditioned	0.0152454	0.879687	0.00128518	0.0741279	0.0296547	4.18348	OID20642	no_MHC	UKB
rs150298197	16	1307787	TPSAB1	ENSG00000172236	bipolar_noukb	C	2666	rs9937606	unconditioned	7.218e-53	0.915665	6.08106e-54	0.0771362	0.00719894	120.06	OID20642	no_MHC	UKB
rs150298197	16	1307787	TPSAB1	ENSG00000172236	depression_Als_noukb_included	C	3625	unconditioned	unconditioned	0	0.874662	0	0.121985	0.00335242	6048.4	OID20642	no_MHC	UKB
rs150298197	16	1307787	TPSAB1	ENSG00000172236	depression_Als_noukb_included	C	2601	rs1054649	unconditioned	2.22016e-07	0.895276	2.52114e-08	0.101661	0.00306195	15.3205	OID20642	no_MHC	UKB
rs150298197	16	1307787	TPSAB1	ENSG00000172236	depression_Als_noukb_included	C	2583	rs112332886	unconditioned	9.50948e-19	0.895128	1.07935e-19	0.101596	0.00327608	41.4968	OID20642	no_MHC	UKB
rs150298197	16	1307787	TPSAB1	ENSG00000172236	depression_Als_noukb_included	C	2590	rs11248860	unconditioned	1.55503e-12	0.895721	1.76525e-13	0.101678	0.00260089	27.1895	OID20642	no_MHC	UKB
rs150298197	16	1307787	TPSAB1	ENSG00000172236	depression_Als_noukb_included	C	2584	rs11248873	unconditioned	1.13518e-26	0.894937	1.28853e-27	0.10158	0.00348231	59.7404	OID20642	no_MHC	UKB
rs150298197	16	1307787	TPSAB1	ENSG00000172236	depression_Als_noukb_included	C	2583	rs112923052	unconditioned	0.000898008	0.892355	0.000101932	0.101285	0.00535992	7.01533	OID20642	no_MHC	UKB
rs150298197	16	1307787	TPSAB1	ENSG00000172236	depression_Als_noukb_included	C	2582	rs113953823	unconditioned	1.9664e-54	0.89286	2.23192e-55	0.101337	0.00580311	123.663	OID20642	no_MHC	UKB
rs150298197	16	1307787	TPSAB1	ENSG00000172236	depression_Als_noukb_included	C	2582	rs114413799	unconditioned	2.14841e-11	0.894101	2.43848e-12	0.101477	0.00442158	24.5637	OID20642	no_MHC	UKB
rs150298197	16	1307787	TPSAB1	ENSG00000172236	depression_Als_noukb_included	C	2582	rs115865899	unconditioned	6.08758e-85	0.894535	6.90946e-86	0.101527	0.00393809	193.913	OID20642	no_MHC	UKB
rs150298197	16	1307787	TPSAB1	ENSG00000172236	depression_Als_noukb_included	C	2581	rs11641860	unconditioned	0.00690989	0.887972	0.000784248	0.100778	0.00355535	4.9748	OID20642	no_MHC	UKB
rs150298197	16	1307787	TPSAB1	ENSG00000172236	depression_Als_noukb_included	C	2585	rs11644261	unconditioned	5.12073e-32	0.893998	5.81257e-33	0.101474	0.00452784	72.0494	OID20642	no_MHC	UKB
