## Supplementary Material for "Immunological Drivers and Potential Novel Drug Targets for Major Psychiatric, Neurodevelopmental, and Neurodegenerative Conditions" (part 37 of 61)

### Sheet: ST8 (continued)
Supplementary Table8. Colocalisation findings across all phenotypes and immune markers.
rs150298197	16	1307787	TPSAB1	ENSG00000172236	depression_Als_noukb_included	C	2581	rs11646486	unconditioned	1.19209e-15	0.894034	1.35298e-16	0.101465	0.00450043	34.3631	OID20642	no_MHC	UKB
rs150298197	16	1307787	TPSAB1	ENSG00000172236	depression_Als_noukb_included	C	2582	rs11646893	unconditioned	0.0155487	0.878636	0.00176514	0.0997415	0.00430832	4.16378	OID20642	no_MHC	UKB
rs150298197	16	1307787	TPSAB1	ENSG00000172236	depression_Als_noukb_included	C	2582	rs116678909	unconditioned	2.04664e-46	0.890931	2.32304e-47	0.101117	0.00795199	105.203	OID20642	no_MHC	UKB
rs150298197	16	1307787	TPSAB1	ENSG00000172236	depression_Als_noukb_included	C	2582	rs117037259	unconditioned	0.000128001	0.883723	1.45429e-05	0.100389	0.0157459	8.96347	OID20642	no_MHC	UKB
rs150298197	16	1307787	TPSAB1	ENSG00000172236	depression_Als_noukb_included	C	2583	rs117263225	unconditioned	0.0107141	0.88019	0.00121633	0.0999167	0.00796325	4.5362	OID20642	no_MHC	UKB
rs150298197	16	1307787	TPSAB1	ENSG00000172236	depression_Als_noukb_included	C	2586	rs117346691	unconditioned	2.28828e-11	0.735902	2.6233e-12	0.0841844	0.179913	24.5006	OID20642	no_MHC	UKB
rs150298197	16	1307787	TPSAB1	ENSG00000172236	depression_Als_noukb_included	C	2582	rs117581722	unconditioned	5.11582e-52	0.894057	5.80653e-53	0.101472	0.00447028	118.102	OID20642	no_MHC	UKB
rs150298197	16	1307787	TPSAB1	ENSG00000172236	depression_Als_noukb_included	C	2582	rs117858712	unconditioned	0.0011871	0.888875	0.000134744	0.100885	0.00891823	6.73624	OID20642	no_MHC	UKB
rs150298197	16	1307787	TPSAB1	ENSG00000172236	depression_Als_noukb_included	C	2583	rs117999299	unconditioned	5.86854e-25	0.889663	6.66153e-26	0.100979	0.00935787	55.795	OID20642	no_MHC	UKB
rs150298197	16	1307787	TPSAB1	ENSG00000172236	depression_Als_noukb_included	C	2582	rs118157336	unconditioned	1.36617e-12	0.891626	1.55067e-13	0.101196	0.00717735	27.319	OID20642	no_MHC	UKB
rs150298197	16	1307787	TPSAB1	ENSG00000172236	depression_Als_noukb_included	C	2583	rs11866615	unconditioned	7.42746e-17	0.849831	8.44253e-18	0.0965437	0.053625	37.1388	OID20642	no_MHC	UKB
rs150298197	16	1307787	TPSAB1	ENSG00000172236	depression_Als_noukb_included	C	2588	rs11866845	unconditioned	0.0123819	0.881557	0.00141158	0.100496	0.00415387	4.39152	OID20642	no_MHC	UKB
rs150298197	16	1307787	TPSAB1	ENSG00000172236	depression_Als_noukb_included	C	2582	rs12149281	unconditioned	9.29062e-11	0.895949	1.05448e-11	0.101687	0.00236376	23.0994	OID20642	no_MHC	UKB
rs150298197	16	1307787	TPSAB1	ENSG00000172236	depression_Als_noukb_included	C	2583	rs12920709	unconditioned	0.0191153	0.874519	0.00216961	0.0992539	0.00494231	3.95727	OID20642	no_MHC	UKB
rs150298197	16	1307787	TPSAB1	ENSG00000172236	depression_Als_noukb_included	C	2584	rs12922159	unconditioned	0.0229202	0.869962	0.00260631	0.0989197	0.00559185	3.77574	OID20642	no_MHC	UKB
rs150298197	16	1307787	TPSAB1	ENSG00000172236	depression_Als_noukb_included	C	2583	rs12922525	unconditioned	1.37329e-22	0.895095	1.55876e-23	0.101595	0.00330955	50.3397	OID20642	no_MHC	UKB
rs150298197	16	1307787	TPSAB1	ENSG00000172236	depression_Als_noukb_included	C	2589	rs13332625	unconditioned	3.41813e-17	0.895259	3.88038e-18	0.10163	0.00311169	37.9149	OID20642	no_MHC	UKB
rs150298197	16	1307787	TPSAB1	ENSG00000172236	depression_Als_noukb_included	C	2581	rs140400369	unconditioned	1.56032e-05	0.891773	1.7709e-06	0.101206	0.0070039	11.068	OID20642	no_MHC	UKB
rs150298197	16	1307787	TPSAB1	ENSG00000172236	depression_Als_noukb_included	C	2590	rs141007132	unconditioned	1.4382e-09	0.893356	1.63461e-10	0.10153	0.00511386	20.3599	OID20642	no_MHC	UKB
rs150298197	16	1307787	TPSAB1	ENSG00000172236	depression_Als_noukb_included	C	2582	rs141326397	unconditioned	0.00418539	0.884937	0.00047508	0.100439	0.00996414	5.47616	OID20642	no_MHC	UKB
rs150298197	16	1307787	TPSAB1	ENSG00000172236	depression_Als_noukb_included	C	2582	rs141884133	unconditioned	4.35266e-10	0.887677	4.94068e-11	0.100748	0.0115747	21.5551	OID20642	no_MHC	UKB
rs150298197	16	1307787	TPSAB1	ENSG00000172236	depression_Als_noukb_included	C	2582	rs142390870	unconditioned	0.0106707	0.881659	0.00121118	0.100067	0.00639294	4.54026	OID20642	no_MHC	UKB
rs150298197	16	1307787	TPSAB1	ENSG00000172236	depression_Als_noukb_included	C	2585	rs142515468	unconditioned	7.1978e-63	0.895336	8.17012e-64	0.101625	0.00303837	143.089	OID20642	no_MHC	UKB
rs150298197	16	1307787	TPSAB1	ENSG00000172236	depression_Als_noukb_included	C	2583	rs142601738	unconditioned	0.000173403	0.886252	1.97038e-05	0.100692	0.0128625	8.65989	OID20642	no_MHC	UKB
rs150298197	16	1307787	TPSAB1	ENSG00000172236	depression_Als_noukb_included	C	2582	rs144298575	unconditioned	8.38909e-17	0.884844	9.52272e-18	0.100427	0.0147288	37.017	OID20642	no_MHC	UKB
rs150298197	16	1307787	TPSAB1	ENSG00000172236	depression_Als_noukb_included	C	2583	rs144369981	unconditioned	2.52746e-05	0.890772	2.86898e-06	0.101106	0.00809443	10.5857	OID20642	no_MHC	UKB
rs150298197	16	1307787	TPSAB1	ENSG00000172236	depression_Als_noukb_included	C	2583	rs144836546	unconditioned	1.32793e-40	0.890598	1.50885e-41	0.101186	0.00821671	91.8198	OID20642	no_MHC	UKB
rs150298197	16	1307787	TPSAB1	ENSG00000172236	depression_Als_noukb_included	C	2583	rs1599837	unconditioned	0.00708464	0.887844	0.000804121	0.100769	0.00349896	4.94983	OID20642	no_MHC	UKB
rs150298197	16	1307787	TPSAB1	ENSG00000172236	depression_Als_noukb_included	C	2581	rs191117454	unconditioned	5.24737e-05	0.884208	5.95558e-06	0.100339	0.0153945	9.8552	OID20642	no_MHC	UKB
rs150298197	16	1307787	TPSAB1	ENSG00000172236	depression_Als_noukb_included	C	2586	rs1962736	unconditioned	2.36832e-09	0.895144	2.68829e-10	0.101605	0.00325122	19.8611	OID20642	no_MHC	UKB
rs150298197	16	1307787	TPSAB1	ENSG00000172236	depression_Als_noukb_included	C	2581	rs2092389	unconditioned	0.0180046	0.875184	0.00204346	0.0993249	0.00544271	4.01713	OID20642	no_MHC	UKB
rs150298197	16	1307787	TPSAB1	ENSG00000172236	depression_Als_noukb_included	C	2583	rs2272972	unconditioned	7.32265e-10	0.890497	8.32035e-11	0.101174	0.00832867	21.0349	OID20642	no_MHC	UKB
rs150298197	16	1307787	TPSAB1	ENSG00000172236	depression_Als_noukb_included	C	2583	rs2401947	unconditioned	0.003029	0.890613	0.000343795	0.101081	0.00493384	5.79952	OID20642	no_MHC	UKB
rs150298197	16	1307787	TPSAB1	ENSG00000172236	depression_Als_noukb_included	C	2592	rs2729596	unconditioned	1.10493e-11	0.895994	1.25439e-12	0.101717	0.00228842	25.2287	OID20642	no_MHC	UKB
rs150298197	16	1307787	TPSAB1	ENSG00000172236	depression_Als_noukb_included	C	2584	rs2745167	unconditioned	1.51379e-14	0.872433	1.72161e-15	0.0991922	0.0283746	31.8216	OID20642	no_MHC	UKB
rs150298197	16	1307787	TPSAB1	ENSG00000172236	depression_Als_noukb_included	C	2582	rs34032619	unconditioned	5.71175e-08	0.893814	6.48293e-09	0.101445	0.00474149	16.6782	OID20642	no_MHC	UKB
rs150298197	16	1307787	TPSAB1	ENSG00000172236	depression_Als_noukb_included	C	2594	rs34569984	unconditioned	5.77762e-06	0.893561	6.58852e-07	0.101893	0.00453938	12.0615	OID20642	no_MHC	UKB
rs150298197	16	1307787	TPSAB1	ENSG00000172236	depression_Als_noukb_included	C	2584	rs34780135	unconditioned	1.00062e-12	0.89612	1.13574e-13	0.101711	0.00216951	27.6304	OID20642	no_MHC	UKB
rs150298197	16	1307787	TPSAB1	ENSG00000172236	depression_Als_noukb_included	C	2588	rs35162372	unconditioned	3.15879e-08	0.864778	3.59496e-09	0.0983818	0.0368405	17.2705	OID20642	no_MHC	UKB
rs150298197	16	1307787	TPSAB1	ENSG00000172236	depression_Als_noukb_included	C	2584	rs35404335	unconditioned	2.39412e-09	0.848203	2.72366e-10	0.0964398	0.0553571	19.8502	OID20642	no_MHC	UKB
rs150298197	16	1307787	TPSAB1	ENSG00000172236	depression_Als_noukb_included	C	2582	rs4337295	unconditioned	3.55298e-09	0.894033	4.03268e-10	0.10147	0.00449693	19.4555	OID20642	no_MHC	UKB
rs150298197	16	1307787	TPSAB1	ENSG00000172236	depression_Als_noukb_included	C	2582	rs4786337	unconditioned	7.54266e-09	0.878857	8.56249e-10	0.0997471	0.0213963	18.7027	OID20642	no_MHC	UKB
rs150298197	16	1307787	TPSAB1	ENSG00000172236	depression_Als_noukb_included	C	2582	rs4984643	unconditioned	1.49368e-08	0.894494	1.69534e-09	0.101522	0.00398367	18.0194	OID20642	no_MHC	UKB
rs150298197	16	1307787	TPSAB1	ENSG00000172236	depression_Als_noukb_included	C	2583	rs4984768	unconditioned	1.11132e-30	0.893974	1.2614e-31	0.101466	0.00456042	68.972	OID20642	no_MHC	UKB
rs150298197	16	1307787	TPSAB1	ENSG00000172236	depression_Als_noukb_included	C	2587	rs4984773	unconditioned	0.01038	0.884048	0.00117826	0.100346	0.00404843	4.56787	OID20642	no_MHC	UKB
rs150298197	16	1307787	TPSAB1	ENSG00000172236	depression_Als_noukb_included	C	2582	rs4984774	unconditioned	2.44465e-20	0.896294	2.77465e-21	0.101726	0.00197953	45.1578	OID20642	no_MHC	UKB
rs150298197	16	1307787	TPSAB1	ENSG00000172236	depression_Als_noukb_included	C	2581	rs4984801	unconditioned	3.36874e-07	0.896175	3.8234e-08	0.101711	0.00211363	14.9036	OID20642	no_MHC	UKB
rs150298197	16	1307787	TPSAB1	ENSG00000172236	depression_Als_noukb_included	C	2585	rs4984967	unconditioned	0.00125506	0.893804	0.000142463	0.101453	0.00334492	6.68057	OID20642	no_MHC	UKB
rs150298197	16	1307787	TPSAB1	ENSG00000172236	depression_Als_noukb_included	C	2584	rs562647	unconditioned	8.91772e-15	0.892916	1.01229e-15	0.101353	0.00573119	32.3507	OID20642	no_MHC	UKB
rs150298197	16	1307787	TPSAB1	ENSG00000172236	depression_Als_noukb_included	C	2582	rs57416515	unconditioned	7.86897e-05	0.895402	8.93126e-06	0.101625	0.00288596	9.45	OID20642	no_MHC	UKB
rs150298197	16	1307787	TPSAB1	ENSG00000172236	depression_Als_noukb_included	C	2608	rs60526088	unconditioned	8.19691e-24	0.89042	9.3197e-25	0.10123	0.00834959	53.1583	OID20642	no_MHC	UKB
rs150298197	16	1307787	TPSAB1	ENSG00000172236	depression_Als_noukb_included	C	2583	rs61743495	unconditioned	1.15441e-09	0.888067	1.31046e-10	0.1008	0.0111332	20.5797	OID20642	no_MHC	UKB
rs150298197	16	1307787	TPSAB1	ENSG00000172236	depression_Als_noukb_included	C	2582	rs649305	unconditioned	0.0141348	0.876529	0.0016046	0.0994962	0.00823528	4.25912	OID20642	no_MHC	UKB
rs150298197	16	1307787	TPSAB1	ENSG00000172236	depression_Als_noukb_included	C	2583	rs6600136	unconditioned	2.40541e-18	0.895138	2.733e-19	0.101702	0.00315999	40.5688	OID20642	no_MHC	UKB
rs150298197	16	1307787	TPSAB1	ENSG00000172236	depression_Als_noukb_included	C	2606	rs7198166	unconditioned	8.2611e-15	0.885533	9.38565e-16	0.100594	0.0138736	32.4272	OID20642	no_MHC	UKB
rs150298197	16	1307787	TPSAB1	ENSG00000172236	depression_Als_noukb_included	C	2583	rs7202563	unconditioned	2.0471e-24	0.886284	2.32612e-25	0.100696	0.0130203	54.5456	OID20642	no_MHC	UKB
rs150298197	16	1307787	TPSAB1	ENSG00000172236	depression_Als_noukb_included	C	2589	rs72779271	unconditioned	6.9942e-13	0.894978	7.94025e-14	0.1016	0.00342157	27.9885	OID20642	no_MHC	UKB
rs150298197	16	1307787	TPSAB1	ENSG00000172236	depression_Als_noukb_included	C	2585	rs743963	unconditioned	0.00387253	0.887242	0.000440017	0.100805	0.00764025	5.55385	OID20642	no_MHC	UKB
rs150298197	16	1307787	TPSAB1	ENSG00000172236	depression_Als_noukb_included	C	2582	rs761060	unconditioned	0.0117642	0.882325	0.0013366	0.100241	0.00433291	4.44269	OID20642	no_MHC	UKB
rs150298197	16	1307787	TPSAB1	ENSG00000172236	depression_Als_noukb_included	C	2582	rs76435359	unconditioned	4.46955e-05	0.890712	5.0732e-06	0.101093	0.00814539	10.0156	OID20642	no_MHC	UKB
rs150298197	16	1307787	TPSAB1	ENSG00000172236	depression_Als_noukb_included	C	2583	rs78496303	unconditioned	5.19877e-11	0.465643	5.96036e-12	0.0529043	0.481452	23.68	OID20642	no_MHC	UKB
rs150298197	16	1307787	TPSAB1	ENSG00000172236	depression_Als_noukb_included	C	2582	rs79378930	unconditioned	2.71128e-08	0.893717	3.07736e-09	0.101434	0.00484965	17.4233	OID20642	no_MHC	UKB
rs150298197	16	1307787	TPSAB1	ENSG00000172236	depression_Als_noukb_included	C	2590	rs79959864	unconditioned	0.000208761	0.892341	2.37175e-05	0.101373	0.00605299	8.47432	OID20642	no_MHC	UKB
rs150298197	16	1307787	TPSAB1	ENSG00000172236	depression_Als_noukb_included	C	2582	rs8047614	unconditioned	2.57545e-28	0.895702	2.92313e-29	0.101659	0.00263865	63.5264	OID20642	no_MHC	UKB
rs150298197	16	1307787	TPSAB1	ENSG00000172236	depression_Als_noukb_included	C	2585	rs8051930	unconditioned	0.00521279	0.889824	0.000591692	0.100999	0.00337262	5.25664	OID20642	no_MHC	UKB
rs150298197	16	1307787	TPSAB1	ENSG00000172236	depression_Als_noukb_included	C	2584	rs8057707	unconditioned	0.000369094	0.895623	4.18937e-05	0.101655	0.00231199	7.90446	OID20642	no_MHC	UKB
rs150298197	16	1307787	TPSAB1	ENSG00000172236	depression_Als_noukb_included	C	2607	rs9746658	unconditioned	5.89821e-21	0.854227	6.69903e-22	0.0969721	0.0488009	46.5796	OID20642	no_MHC	UKB
rs150298197	16	1307787	TPSAB1	ENSG00000172236	depression_Als_noukb_included	C	2582	rs9921447	unconditioned	1.39043e-07	0.894392	1.57815e-08	0.10151	0.00409751	15.7885	OID20642	no_MHC	UKB
rs150298197	16	1307787	TPSAB1	ENSG00000172236	depression_Als_noukb_included	C	2582	rs9922189	unconditioned	1.83379e-66	0.895452	2.08134e-67	0.101631	0.0029176	151.364	OID20642	no_MHC	UKB
rs150298197	16	1307787	TPSAB1	ENSG00000172236	depression_Als_noukb_included	C	2582	rs9924241	unconditioned	0.0150041	0.839817	0.00170559	0.0954177	0.0480553	4.19943	OID20642	no_MHC	UKB
rs150298197	16	1307787	TPSAB1	ENSG00000172236	depression_Als_noukb_included	C	2583	rs9937606	unconditioned	7.05661e-53	0.895183	8.00948e-54	0.101603	0.00321434	120.083	OID20642	no_MHC	UKB
rs150298197	16	1307787	TPSAB1	ENSG00000172236	depression_Als_ukb_included	C	3878	unconditioned	unconditioned	0	0.952114	0	0.0454125	0.00247397	6048.3	OID20642	no_MHC	UKB
rs150298197	16	1307787	TPSAB1	ENSG00000172236	depression_Als_ukb_included	C	2675	rs1054649	unconditioned	2.40263e-07	0.968864	7.0081e-09	0.0282574	0.0028786	15.2415	OID20642	no_MHC	UKB
rs150298197	16	1307787	TPSAB1	ENSG00000172236	depression_Als_ukb_included	C	2657	rs112332886	unconditioned	1.02873e-18	0.968349	2.99541e-20	0.0281924	0.00345844	41.4182	OID20642	no_MHC	UKB
rs150298197	16	1307787	TPSAB1	ENSG00000172236	depression_Als_ukb_included	C	2664	rs11248860	unconditioned	1.68012e-12	0.967787	4.89644e-14	0.0282006	0.00401209	27.1122	OID20642	no_MHC	UKB
rs150298197	16	1307787	TPSAB1	ENSG00000172236	depression_Als_ukb_included	C	2658	rs11248873	unconditioned	1.23048e-26	0.970081	3.58272e-28	0.0282436	0.00167567	59.6598	OID20642	no_MHC	UKB
rs150298197	16	1307787	TPSAB1	ENSG00000172236	depression_Als_ukb_included	C	2657	rs112923052	unconditioned	0.000971645	0.966946	2.82938e-05	0.028153	0.00390094	6.93652	OID20642	no_MHC	UKB
rs150298197	16	1307787	TPSAB1	ENSG00000172236	depression_Als_ukb_included	C	2656	rs113953823	unconditioned	2.12587e-54	0.965185	6.1902e-56	0.0280979	0.00671678	123.585	OID20642	no_MHC	UKB
rs150298197	16	1307787	TPSAB1	ENSG00000172236	depression_Als_ukb_included	C	2656	rs114413799	unconditioned	2.30011e-11	0.957234	6.69953e-13	0.0278665	0.0148994	24.4955	OID20642	no_MHC	UKB
rs150298197	16	1307787	TPSAB1	ENSG00000172236	depression_Als_ukb_included	C	2656	rs115865899	unconditioned	6.58484e-85	0.96757	1.91723e-86	0.0281674	0.0042623	193.835	OID20642	no_MHC	UKB
rs150298197	16	1307787	TPSAB1	ENSG00000172236	depression_Als_ukb_included	C	2655	rs11641860	unconditioned	0.00738713	0.960668	0.00021505	0.0279627	0.00376725	4.90802	OID20642	no_MHC	UKB
rs150298197	16	1307787	TPSAB1	ENSG00000172236	depression_Als_ukb_included	C	2659	rs11644261	unconditioned	5.5015e-32	0.960481	1.60213e-33	0.0279593	0.0115601	71.9777	OID20642	no_MHC	UKB
rs150298197	16	1307787	TPSAB1	ENSG00000172236	depression_Als_ukb_included	C	2655	rs11646486	unconditioned	1.28978e-15	0.967307	3.75475e-17	0.0281551	0.00453824	34.2843	OID20642	no_MHC	UKB
rs150298197	16	1307787	TPSAB1	ENSG00000172236	depression_Als_ukb_included	C	2656	rs11646893	unconditioned	0.0163209	0.950155	0.00047541	0.0276717	0.00537688	4.11531	OID20642	no_MHC	UKB
rs150298197	16	1307787	TPSAB1	ENSG00000172236	depression_Als_ukb_included	C	2656	rs116678909	unconditioned	2.2175e-46	0.96523	6.457e-48	0.0280992	0.00667107	105.123	OID20642	no_MHC	UKB
rs150298197	16	1307787	TPSAB1	ENSG00000172236	depression_Als_ukb_included	C	2657	rs117037259	unconditioned	1.59073e-40	0.965359	4.63353e-42	0.0281127	0.0065288	91.6392	OID20642	no_MHC	UKB
rs150298197	16	1307787	TPSAB1	ENSG00000172236	depression_Als_ukb_included	C	2658	rs117263225	unconditioned	0.00213018	0.961042	6.20758e-05	0.0279971	0.00876824	6.15155	OID20642	no_MHC	UKB
rs150298197	16	1307787	TPSAB1	ENSG00000172236	depression_Als_ukb_included	C	2660	rs117346691	unconditioned	2.93653e-11	0.944382	8.58826e-13	0.0275917	0.0280264	24.2512	OID20642	no_MHC	UKB
rs150298197	16	1307787	TPSAB1	ENSG00000172236	depression_Als_ukb_included	C	2656	rs117581722	unconditioned	5.51747e-52	0.964226	1.60665e-53	0.02807	0.00770413	118.027	OID20642	no_MHC	UKB
rs150298197	16	1307787	TPSAB1	ENSG00000172236	depression_Als_ukb_included	C	2656	rs117858712	unconditioned	0.0012832	0.962756	3.73664e-05	0.0280273	0.00789625	6.6584	OID20642	no_MHC	UKB
rs150298197	16	1307787	TPSAB1	ENSG00000172236	depression_Als_ukb_included	C	2657	rs117999299	unconditioned	6.0874e-25	0.922826	1.77619e-26	0.0268761	0.0502981	55.7584	OID20642	no_MHC	UKB
rs150298197	16	1307787	TPSAB1	ENSG00000172236	depression_Als_ukb_included	C	2656	rs118157336	unconditioned	1.48276e-12	0.967717	4.31715e-14	0.0281716	0.00411117	27.2371	OID20642	no_MHC	UKB
rs150298197	16	1307787	TPSAB1	ENSG00000172236	depression_Als_ukb_included	C	2657	rs11866615	unconditioned	8.44233e-17	0.965925	2.4592e-18	0.0281308	0.00594411	37.0107	OID20642	no_MHC	UKB
rs150298197	16	1307787	TPSAB1	ENSG00000172236	depression_Als_ukb_included	C	2662	rs11866845	unconditioned	0.0132883	0.951627	0.000389375	0.0278778	0.00681753	4.32087	OID20642	no_MHC	UKB
rs150298197	16	1307787	TPSAB1	ENSG00000172236	depression_Als_ukb_included	C	2656	rs12149281	unconditioned	1.00471e-10	0.968914	2.92516e-12	0.0282065	0.00287924	23.0211	OID20642	no_MHC	UKB
rs150298197	16	1307787	TPSAB1	ENSG00000172236	depression_Als_ukb_included	C	2657	rs12920709	unconditioned	0.0200201	0.945476	0.000582922	0.0275229	0.00639773	3.91102	OID20642	no_MHC	UKB
rs150298197	16	1307787	TPSAB1	ENSG00000172236	depression_Als_ukb_included	C	2658	rs12922159	unconditioned	0.0236955	0.940255	0.000691254	0.0274216	0.00793637	3.74247	OID20642	no_MHC	UKB
rs150298197	16	1307787	TPSAB1	ENSG00000172236	depression_Als_ukb_included	C	2657	rs12922525	unconditioned	1.48545e-22	0.968205	4.32571e-24	0.0281911	0.00360399	50.2612	OID20642	no_MHC	UKB
rs150298197	16	1307787	TPSAB1	ENSG00000172236	depression_Als_ukb_included	C	2664	rs13332625	unconditioned	3.69802e-17	0.968578	1.07736e-18	0.0282147	0.00320702	37.8362	OID20642	no_MHC	UKB
rs150298197	16	1307787	TPSAB1	ENSG00000172236	depression_Als_ukb_included	C	2655	rs140400369	unconditioned	1.69411e-05	0.968184	4.9318e-07	0.0281816	0.00361742	10.9858	OID20642	no_MHC	UKB
rs150298197	16	1307787	TPSAB1	ENSG00000172236	depression_Als_ukb_included	C	2664	rs141007132	unconditioned	1.55743e-09	0.967414	4.54233e-11	0.0282109	0.00437493	20.2802	OID20642	no_MHC	UKB
rs150298197	16	1307787	TPSAB1	ENSG00000172236	depression_Als_ukb_included	C	2656	rs141326397	unconditioned	0.00448923	0.960443	0.00013072	0.0279598	0.00697743	5.40607	OID20642	no_MHC	UKB
rs150298197	16	1307787	TPSAB1	ENSG00000172236	depression_Als_ukb_included	C	2656	rs141884133	unconditioned	4.64814e-10	0.947907	1.35434e-11	0.0275949	0.0244976	21.4894	OID20642	no_MHC	UKB
rs150298197	16	1307787	TPSAB1	ENSG00000172236	depression_Als_ukb_included	C	2656	rs142390870	unconditioned	0.0113679	0.953122	0.000331016	0.0277459	0.00743304	4.47696	OID20642	no_MHC	UKB
rs150298197	16	1307787	TPSAB1	ENSG00000172236	depression_Als_ukb_included	C	2660	rs142515468	unconditioned	7.78933e-63	0.968885	2.26852e-64	0.0282143	0.00290028	143.01	OID20642	no_MHC	UKB
rs150298197	16	1307787	TPSAB1	ENSG00000172236	depression_Als_ukb_included	C	2657	rs142601738	unconditioned	0.000187044	0.956201	5.45014e-06	0.0278463	0.0157603	8.58417	OID20642	no_MHC	UKB
rs150298197	16	1307787	TPSAB1	ENSG00000172236	depression_Als_ukb_included	C	2656	rs144298575	unconditioned	8.90773e-17	0.939516	2.59631e-18	0.0273507	0.0331333	36.957	OID20642	no_MHC	UKB
rs150298197	16	1307787	TPSAB1	ENSG00000172236	depression_Als_ukb_included	C	2657	rs144369981	unconditioned	2.74358e-05	0.966997	7.98966e-07	0.0281554	0.00481951	10.5037	OID20642	no_MHC	UKB
rs150298197	16	1307787	TPSAB1	ENSG00000172236	depression_Als_ukb_included	C	2657	rs144836546	unconditioned	1.44399e-40	0.968432	4.20562e-42	0.0282022	0.00336602	91.736	OID20642	no_MHC	UKB
rs150298197	16	1307787	TPSAB1	ENSG00000172236	depression_Als_ukb_included	C	2658	rs1599837	unconditioned	0.00743094	0.95973	0.000216383	0.0279418	0.00468098	4.9021	OID20642	no_MHC	UKB
rs150298197	16	1307787	TPSAB1	ENSG00000172236	depression_Als_ukb_included	C	2655	rs191117454	unconditioned	5.67891e-05	0.956958	1.65321e-06	0.0278433	0.0151398	9.77617	OID20642	no_MHC	UKB
rs150298197	16	1307787	TPSAB1	ENSG00000172236	depression_Als_ukb_included	C	2660	rs1962736	unconditioned	2.5618e-09	0.968286	7.46094e-11	0.0281966	0.00351688	19.7826	OID20642	no_MHC	UKB
rs150298197	16	1307787	TPSAB1	ENSG00000172236	depression_Als_ukb_included	C	2655	rs2092389	unconditioned	0.0192086	0.946991	0.00055919	0.0275626	0.00567883	3.9524	OID20642	no_MHC	UKB
rs150298197	16	1307787	TPSAB1	ENSG00000172236	depression_Als_ukb_included	C	2657	rs2272972	unconditioned	7.94618e-10	0.966334	2.3145e-11	0.0281411	0.00552475	20.9532	OID20642	no_MHC	UKB
rs150298197	16	1307787	TPSAB1	ENSG00000172236	depression_Als_ukb_included	C	2657	rs2401947	unconditioned	0.00327707	0.96496	9.5418e-05	0.028093	0.00357478	5.7208	OID20642	no_MHC	UKB
rs150298197	16	1307787	TPSAB1	ENSG00000172236	depression_Als_ukb_included	C	2666	rs2729596	unconditioned	1.19605e-11	0.969896	3.48465e-13	0.0282557	0.0018483	25.1494	OID20642	no_MHC	UKB
rs150298197	16	1307787	TPSAB1	ENSG00000172236	depression_Als_ukb_included	C	2658	rs2745167	unconditioned	1.68012e-14	0.968303	4.90123e-16	0.0282438	0.00345361	31.7173	OID20642	no_MHC	UKB
rs150298197	16	1307787	TPSAB1	ENSG00000172236	depression_Als_ukb_included	C	2656	rs34032619	unconditioned	6.18826e-08	0.968387	1.80171e-09	0.0281911	0.00342172	16.598	OID20642	no_MHC	UKB
rs150298197	16	1307787	TPSAB1	ENSG00000172236	depression_Als_ukb_included	C	2668	rs34569984	unconditioned	6.27059e-06	0.969833	1.83515e-07	0.0283814	0.00177953	11.9796	OID20642	no_MHC	UKB
rs150298197	16	1307787	TPSAB1	ENSG00000172236	depression_Als_ukb_included	C	2659	rs34780135	unconditioned	1.08149e-12	0.969244	3.14951e-14	0.0282237	0.00253187	27.5527	OID20642	no_MHC	UKB
rs150298197	16	1307787	TPSAB1	ENSG00000172236	depression_Als_ukb_included	C	2663	rs35162372	unconditioned	3.06087e-08	0.965237	8.92787e-10	0.0281472	0.00661557	17.302	OID20642	no_MHC	UKB
rs150298197	16	1307787	TPSAB1	ENSG00000172236	depression_Als_ukb_included	C	2658	rs35404335	unconditioned	2.726e-09	0.965791	7.94214e-11	0.0281321	0.00607663	19.7204	OID20642	no_MHC	UKB
rs150298197	16	1307787	TPSAB1	ENSG00000172236	depression_Als_ukb_included	C	2656	rs4337295	unconditioned	3.84122e-09	0.966572	1.11844e-10	0.0281383	0.00528935	19.3775	OID20642	no_MHC	UKB
rs150298197	16	1307787	TPSAB1	ENSG00000172236	depression_Als_ukb_included	C	2656	rs4786337	unconditioned	8.14677e-09	0.949256	2.37362e-10	0.0276342	0.0231102	18.6256	OID20642	no_MHC	UKB
rs150298197	16	1307787	TPSAB1	ENSG00000172236	depression_Als_ukb_included	C	2656	rs4984643	unconditioned	1.61871e-08	0.969377	4.7127e-10	0.02822	0.00240301	17.9391	OID20642	no_MHC	UKB
rs150298197	16	1307787	TPSAB1	ENSG00000172236	depression_Als_ukb_included	C	2657	rs4984768	unconditioned	1.20549e-30	0.969736	3.50981e-32	0.028232	0.00203207	68.8907	OID20642	no_MHC	UKB
rs150298197	16	1307787	TPSAB1	ENSG00000172236	depression_Als_ukb_included	C	2662	rs4984773	unconditioned	0.0110456	0.956207	0.000321703	0.0278449	0.00458107	4.50572	OID20642	no_MHC	UKB
rs150298197	16	1307787	TPSAB1	ENSG00000172236	depression_Als_ukb_included	C	2656	rs4984774	unconditioned	2.646e-20	0.970122	7.70333e-22	0.0282416	0.00163686	45.0787	OID20642	no_MHC	UKB
rs150298197	16	1307787	TPSAB1	ENSG00000172236	depression_Als_ukb_included	C	2655	rs4984801	unconditioned	3.64535e-07	0.969772	1.06121e-08	0.0282294	0.00199868	14.8246	OID20642	no_MHC	UKB
rs150298197	16	1307787	TPSAB1	ENSG00000172236	depression_Als_ukb_included	C	2659	rs4984967	unconditioned	0.00135387	0.967542	3.94278e-05	0.0281743	0.00289002	6.60479	OID20642	no_MHC	UKB
rs150298197	16	1307787	TPSAB1	ENSG00000172236	depression_Als_ukb_included	C	2658	rs562647	unconditioned	9.66032e-15	0.967258	2.81354e-16	0.0281665	0.00457532	32.2707	OID20642	no_MHC	UKB
rs150298197	16	1307787	TPSAB1	ENSG00000172236	depression_Als_ukb_included	C	2656	rs57416515	unconditioned	8.50686e-05	0.968049	2.47679e-06	0.0281813	0.0036823	9.37205	OID20642	no_MHC	UKB
rs150298197	16	1307787	TPSAB1	ENSG00000172236	depression_Als_ukb_included	C	2682	rs60526088	unconditioned	8.77527e-24	0.953208	2.59284e-25	0.0281459	0.0186465	53.0901	OID20642	no_MHC	UKB
rs150298197	16	1307787	TPSAB1	ENSG00000172236	depression_Als_ukb_included	C	2657	rs61743495	unconditioned	1.24829e-09	0.960284	3.63611e-11	0.0279601	0.0117562	20.5015	OID20642	no_MHC	UKB
rs150298197	16	1307787	TPSAB1	ENSG00000172236	depression_Als_ukb_included	C	2656	rs649305	unconditioned	0.0149419	0.949754	0.000435159	0.0276528	0.00721586	4.20359	OID20642	no_MHC	UKB
rs150298197	16	1307787	TPSAB1	ENSG00000172236	depression_Als_ukb_included	C	2657	rs6600136	unconditioned	2.60468e-18	0.969299	7.58588e-20	0.0282275	0.00247306	40.4892	OID20642	no_MHC	UKB
rs150298197	16	1307787	TPSAB1	ENSG00000172236	depression_Als_ukb_included	C	2680	rs7198166	unconditioned	9.03516e-15	0.968515	2.63531e-16	0.0282457	0.00323934	32.3377	OID20642	no_MHC	UKB
rs150298197	16	1307787	TPSAB1	ENSG00000172236	depression_Als_ukb_included	C	2657	rs7202563	unconditioned	2.22395e-24	0.962853	6.47859e-26	0.0280397	0.00910688	54.4628	OID20642	no_MHC	UKB
rs150298197	16	1307787	TPSAB1	ENSG00000172236	depression_Als_ukb_included	C	2663	rs72779271	unconditioned	7.57163e-13	0.968872	2.20606e-14	0.0282261	0.00290185	27.9092	OID20642	no_MHC	UKB
rs150298197	16	1307787	TPSAB1	ENSG00000172236	depression_Als_ukb_included	C	2659	rs743963	unconditioned	0.00418259	0.963086	0.000121833	0.0280487	0.00456037	5.47683	OID20642	no_MHC	UKB
rs150298197	16	1307787	TPSAB1	ENSG00000172236	depression_Als_ukb_included	C	2656	rs761060	unconditioned	0.0123107	0.953795	0.000358505	0.0277702	0.0057652	4.39729	OID20642	no_MHC	UKB
rs150298197	16	1307787	TPSAB1	ENSG00000172236	depression_Als_ukb_included	C	2656	rs76435359	unconditioned	4.84152e-05	0.965394	1.40976e-06	0.028104	0.00645258	9.9357	OID20642	no_MHC	UKB
rs150298197	16	1307787	TPSAB1	ENSG00000172236	depression_Als_ukb_included	C	2657	rs78496303	unconditioned	1.00028e-10	0.895932	2.92167e-12	0.0260909	0.0779772	23.0256	OID20642	no_MHC	UKB
rs150298197	16	1307787	TPSAB1	ENSG00000172236	depression_Als_ukb_included	C	2656	rs79378930	unconditioned	2.93668e-08	0.96802	8.55026e-10	0.0281804	0.00379985	17.3434	OID20642	no_MHC	UKB
rs150298197	16	1307787	TPSAB1	ENSG00000172236	depression_Als_ukb_included	C	2664	rs79959864	unconditioned	0.00022618	0.967008	6.59958e-06	0.0282112	0.0045485	8.39418	OID20642	no_MHC	UKB
rs150298197	16	1307787	TPSAB1	ENSG00000172236	depression_Als_ukb_included	C	2656	rs8047614	unconditioned	2.78866e-28	0.969858	8.11874e-30	0.0282339	0.00190826	63.4468	OID20642	no_MHC	UKB
rs150298197	16	1307787	TPSAB1	ENSG00000172236	depression_Als_ukb_included	C	2659	rs8051930	unconditioned	0.00560073	0.962869	0.000163098	0.0280362	0.00333089	5.18486	OID20642	no_MHC	UKB
rs150298197	16	1307787	TPSAB1	ENSG00000172236	depression_Als_ukb_included	C	2658	rs8057707	unconditioned	0.000399173	0.968868	1.16235e-05	0.02821	0.00251112	7.82612	OID20642	no_MHC	UKB
rs150298197	16	1307787	TPSAB1	ENSG00000172236	depression_Als_ukb_included	C	2683	rs9746658	unconditioned	6.57998e-21	0.953	1.92008e-22	0.02779	0.0192096	46.4703	OID20642	no_MHC	UKB
rs150298197	16	1307787	TPSAB1	ENSG00000172236	depression_Als_ukb_included	C	2656	rs9921447	unconditioned	1.50494e-07	0.968064	4.38167e-09	0.0281817	0.00375438	15.7093	OID20642	no_MHC	UKB
rs150298197	16	1307787	TPSAB1	ENSG00000172236	depression_Als_ukb_included	C	2656	rs9922189	unconditioned	1.98511e-66	0.969347	5.77944e-68	0.0282191	0.00243436	151.285	OID20642	no_MHC	UKB
rs150298197	16	1307787	TPSAB1	ENSG00000172236	depression_Als_ukb_included	C	2656	rs9924241	unconditioned	0.0156473	0.901132	0.000458608	0.0263549	0.0564072	4.15745	OID20642	no_MHC	UKB
rs150298197	16	1307787	TPSAB1	ENSG00000172236	depression_Als_ukb_included	C	2657	rs9937606	unconditioned	7.6428e-53	0.969542	2.22527e-54	0.0282269	0.00223093	120.003	OID20642	no_MHC	UKB
rs150298197	16	1307787	TPSAB1	ENSG00000172236	schizophrenia	C	3941	unconditioned	unconditioned	0	0.782882	0	0.202545	0.0145727	6048.53	OID20642	no_MHC	UKB
rs150298197	16	1307787	TPSAB1	ENSG00000172236	schizophrenia	C	2703	rs1054649	unconditioned	2.07023e-07	0.834803	3.95562e-08	0.159502	0.00569556	15.3904	OID20642	no_MHC	UKB
rs150298197	16	1307787	TPSAB1	ENSG00000172236	schizophrenia	C	2685	rs112332886	unconditioned	8.78805e-19	0.827214	1.67815e-19	0.157948	0.0148379	41.5757	OID20642	no_MHC	UKB
rs150298197	16	1307787	TPSAB1	ENSG00000172236	schizophrenia	C	2692	rs11248860	unconditioned	1.45052e-12	0.835511	2.77018e-13	0.15956	0.00492956	27.2591	OID20642	no_MHC	UKB
rs150298197	16	1307787	TPSAB1	ENSG00000172236	schizophrenia	C	2686	rs11248873	unconditioned	1.06013e-26	0.835765	2.0243e-27	0.159583	0.00465232	59.8088	OID20642	no_MHC	UKB
rs150298197	16	1307787	TPSAB1	ENSG00000172236	schizophrenia	C	2685	rs112923052	unconditioned	0.000835012	0.831108	0.00015945	0.158695	0.00920236	7.08806	OID20642	no_MHC	UKB
rs150298197	16	1307787	TPSAB1	ENSG00000172236	schizophrenia	C	2684	rs113953823	unconditioned	1.81879e-54	0.825956	3.47304e-55	0.157703	0.0163416	123.741	OID20642	no_MHC	UKB
rs150298197	16	1307787	TPSAB1	ENSG00000172236	schizophrenia	C	2684	rs114413799	unconditioned	1.99385e-11	0.829773	3.8072e-12	0.158431	0.011796	24.6384	OID20642	no_MHC	UKB
rs150298197	16	1307787	TPSAB1	ENSG00000172236	schizophrenia	C	2684	rs115865899	unconditioned	5.67025e-85	0.833259	1.08269e-85	0.159097	0.00764413	193.984	OID20642	no_MHC	UKB
rs150298197	16	1307787	TPSAB1	ENSG00000172236	schizophrenia	C	2683	rs11641860	unconditioned	0.0063635	0.827398	0.001215	0.157971	0.00705295	5.05718	OID20642	no_MHC	UKB
rs150298197	16	1307787	TPSAB1	ENSG00000172236	schizophrenia	C	2687	rs11644261	unconditioned	4.77169e-32	0.833054	9.11236e-33	0.159078	0.00786798	72.12	OID20642	no_MHC	UKB
rs150298197	16	1307787	TPSAB1	ENSG00000172236	schizophrenia	C	2683	rs11646486	unconditioned	1.11362e-15	0.835171	2.12627e-16	0.159457	0.00537231	34.4312	OID20642	no_MHC	UKB
rs150298197	16	1307787	TPSAB1	ENSG00000172236	schizophrenia	C	2684	rs11646893	unconditioned	0.0140192	0.8172	0.00267696	0.156033	0.0100706	4.26732	OID20642	no_MHC	UKB
rs150298197	16	1307787	TPSAB1	ENSG00000172236	schizophrenia	C	2684	rs116678909	unconditioned	1.89649e-46	0.82568	3.62141e-47	0.15765	0.0166698	105.279	OID20642	no_MHC	UKB
rs150298197	16	1307787	TPSAB1	ENSG00000172236	schizophrenia	C	2685	rs117037259	unconditioned	1.37267e-40	0.833043	2.62111e-41	0.159062	0.00789482	91.7866	OID20642	no_MHC	UKB
rs150298197	16	1307787	TPSAB1	ENSG00000172236	schizophrenia	C	2686	rs117263225	unconditioned	0.00181258	0.817914	0.000346226	0.156208	0.0237192	6.31301	OID20642	no_MHC	UKB
rs150298197	16	1307787	TPSAB1	ENSG00000172236	schizophrenia	C	2688	rs117346691	unconditioned	2.5934e-11	0.834017	4.95268e-12	0.159268	0.00671491	24.3755	OID20642	no_MHC	UKB
rs150298197	16	1307787	TPSAB1	ENSG00000172236	schizophrenia	C	2684	rs117581722	unconditioned	4.76542e-52	0.832855	9.09924e-53	0.15902	0.00812474	118.173	OID20642	no_MHC	UKB
rs150298197	16	1307787	TPSAB1	ENSG00000172236	schizophrenia	C	2684	rs117858712	unconditioned	0.00109163	0.819151	0.000208461	0.156405	0.0231436	6.82008	OID20642	no_MHC	UKB
rs150298197	16	1307787	TPSAB1	ENSG00000172236	schizophrenia	C	2685	rs117999299	unconditioned	5.40907e-25	0.820032	1.033e-25	0.156583	0.0233851	55.8765	OID20642	no_MHC	UKB
rs150298197	16	1307787	TPSAB1	ENSG00000172236	schizophrenia	C	2684	rs118157336	unconditioned	1.2731e-12	0.830885	2.43094e-13	0.158644	0.010471	27.3896	OID20642	no_MHC	UKB
rs150298197	16	1307787	TPSAB1	ENSG00000172236	schizophrenia	C	2685	rs11866615	unconditioned	7.23212e-17	0.827516	1.38112e-17	0.158016	0.0144681	37.1654	OID20642	no_MHC	UKB
rs150298197	16	1307787	TPSAB1	ENSG00000172236	schizophrenia	C	2690	rs11866845	unconditioned	0.0114367	0.819524	0.00218424	0.156506	0.010349	4.47092	OID20642	no_MHC	UKB
rs150298197	16	1307787	TPSAB1	ENSG00000172236	schizophrenia	C	2684	rs12149281	unconditioned	8.62425e-11	0.831673	1.64676e-11	0.158794	0.00953329	23.1739	OID20642	no_MHC	UKB
rs150298197	16	1307787	TPSAB1	ENSG00000172236	schizophrenia	C	2685	rs12920709	unconditioned	0.0171281	0.812561	0.00327051	0.155142	0.0118984	4.06704	OID20642	no_MHC	UKB
rs150298197	16	1307787	TPSAB1	ENSG00000172236	schizophrenia	C	2686	rs12922159	unconditioned	0.0203643	0.808474	0.00388859	0.154367	0.0129063	3.89397	OID20642	no_MHC	UKB
rs150298197	16	1307787	TPSAB1	ENSG00000172236	schizophrenia	C	2685	rs12922525	unconditioned	1.27705e-22	0.83236	2.43853e-23	0.158931	0.00870842	50.4123	OID20642	no_MHC	UKB
rs150298197	16	1307787	TPSAB1	ENSG00000172236	schizophrenia	C	2692	rs13332625	unconditioned	3.16377e-17	0.828635	6.04395e-18	0.158286	0.0130784	37.9922	OID20642	no_MHC	UKB
rs150298197	16	1307787	TPSAB1	ENSG00000172236	schizophrenia	C	2683	rs140400369	unconditioned	1.45595e-05	0.83214	2.7799e-06	0.158874	0.00896837	11.1373	OID20642	no_MHC	UKB
rs150298197	16	1307787	TPSAB1	ENSG00000172236	schizophrenia	C	2692	rs141007132	unconditioned	1.30186e-09	0.808665	2.48934e-10	0.154592	0.0367438	20.4595	OID20642	no_MHC	UKB
rs150298197	16	1307787	TPSAB1	ENSG00000172236	schizophrenia	C	2684	rs141326397	unconditioned	0.00375356	0.803372	0.0007169	0.153399	0.0387591	5.58505	OID20642	no_MHC	UKB
rs150298197	16	1307787	TPSAB1	ENSG00000172236	schizophrenia	C	2684	rs141884133	unconditioned	4.05035e-10	0.826066	7.73427e-11	0.157724	0.0162106	21.627	OID20642	no_MHC	UKB
rs150298197	16	1307787	TPSAB1	ENSG00000172236	schizophrenia	C	2684	rs142390870	unconditioned	0.00957902	0.802788	0.00182971	0.153309	0.0324935	4.64818	OID20642	no_MHC	UKB
rs150298197	16	1307787	TPSAB1	ENSG00000172236	schizophrenia	C	2688	rs142515468	unconditioned	6.6961e-63	0.832933	1.27884e-63	0.159068	0.00799844	143.161	OID20642	no_MHC	UKB
rs150298197	16	1307787	TPSAB1	ENSG00000172236	schizophrenia	C	2685	rs142601738	unconditioned	0.000134992	0.690109	2.58111e-05	0.131774	0.177956	8.91029	OID20642	no_MHC	UKB
rs150298197	16	1307787	TPSAB1	ENSG00000172236	schizophrenia	C	2684	rs144298575	unconditioned	7.83115e-17	0.826041	1.49538e-17	0.157719	0.0162397	37.0858	OID20642	no_MHC	UKB
rs150298197	16	1307787	TPSAB1	ENSG00000172236	schizophrenia	C	2685	rs144369981	unconditioned	2.3558e-05	0.830315	4.49869e-06	0.158547	0.0111095	10.656	OID20642	no_MHC	UKB
rs150298197	16	1307787	TPSAB1	ENSG00000172236	schizophrenia	C	2685	rs144836546	unconditioned	1.13268e-40	0.75966	2.16416e-41	0.14505	0.0952896	91.9788	OID20642	no_MHC	UKB
rs150298197	16	1307787	TPSAB1	ENSG00000172236	schizophrenia	C	2686	rs1599837	unconditioned	0.0064001	0.827237	0.00122213	0.157958	0.00718283	5.05144	OID20642	no_MHC	UKB
rs150298197	16	1307787	TPSAB1	ENSG00000172236	schizophrenia	C	2683	rs191117454	unconditioned	4.92886e-05	0.830545	9.41084e-06	0.158568	0.0108284	9.91782	OID20642	no_MHC	UKB
rs150298197	16	1307787	TPSAB1	ENSG00000172236	schizophrenia	C	2688	rs1962736	unconditioned	2.20672e-09	0.834051	4.21466e-10	0.15929	0.00665858	19.9318	OID20642	no_MHC	UKB
rs150298197	16	1307787	TPSAB1	ENSG00000172236	schizophrenia	C	2683	rs2092389	unconditioned	0.0165042	0.813652	0.00315119	0.155342	0.0113511	4.10414	OID20642	no_MHC	UKB
rs150298197	16	1307787	TPSAB1	ENSG00000172236	schizophrenia	C	2685	rs2272972	unconditioned	6.52164e-10	0.793074	1.2457e-10	0.15143	0.0554965	21.1507	OID20642	no_MHC	UKB
rs150298197	16	1307787	TPSAB1	ENSG00000172236	schizophrenia	C	2685	rs2401947	unconditioned	0.00281885	0.83023	0.000538243	0.15852	0.00789271	5.87143	OID20642	no_MHC	UKB
rs150298197	16	1307787	TPSAB1	ENSG00000172236	schizophrenia	C	2694	rs2729596	unconditioned	1.02385e-11	0.830229	1.9565e-12	0.15864	0.0111313	25.3049	OID20642	no_MHC	UKB
rs150298197	16	1307787	TPSAB1	ENSG00000172236	schizophrenia	C	2686	rs2745167	unconditioned	1.44795e-14	0.834475	2.76491e-15	0.15934	0.006185	31.866	OID20642	no_MHC	UKB
rs150298197	16	1307787	TPSAB1	ENSG00000172236	schizophrenia	C	2684	rs34032619	unconditioned	5.28889e-08	0.827636	1.00992e-08	0.158023	0.0143408	16.7551	OID20642	no_MHC	UKB
rs150298197	16	1307787	TPSAB1	ENSG00000172236	schizophrenia	C	2696	rs34569984	unconditioned	5.38838e-06	0.833365	1.02954e-06	0.159221	0.0074077	12.1313	OID20642	no_MHC	UKB
rs150298197	16	1307787	TPSAB1	ENSG00000172236	schizophrenia	C	2687	rs34780135	unconditioned	9.33144e-13	0.836271	1.78187e-13	0.159684	0.00404524	27.7002	OID20642	no_MHC	UKB
rs150298197	16	1307787	TPSAB1	ENSG00000172236	schizophrenia	C	2691	rs35162372	unconditioned	2.63762e-08	0.831767	5.03847e-09	0.158877	0.00935595	17.4508	OID20642	no_MHC	UKB
rs150298197	16	1307787	TPSAB1	ENSG00000172236	schizophrenia	C	2686	rs35404335	unconditioned	2.35641e-09	0.834826	4.49966e-10	0.159408	0.00576591	19.8661	OID20642	no_MHC	UKB
rs150298197	16	1307787	TPSAB1	ENSG00000172236	schizophrenia	C	2684	rs4337295	unconditioned	3.24305e-09	0.816035	6.19319e-10	0.155808	0.0281567	19.5468	OID20642	no_MHC	UKB
rs150298197	16	1307787	TPSAB1	ENSG00000172236	schizophrenia	C	2684	rs4786337	unconditioned	7.17337e-09	0.835813	1.36968e-09	0.159585	0.00460216	18.7529	OID20642	no_MHC	UKB
rs150298197	16	1307787	TPSAB1	ENSG00000172236	schizophrenia	C	2684	rs4984643	unconditioned	1.39395e-08	0.834758	2.66162e-09	0.159383	0.0058593	18.0885	OID20642	no_MHC	UKB
rs150298197	16	1307787	TPSAB1	ENSG00000172236	schizophrenia	C	2685	rs4984768	unconditioned	1.02864e-30	0.827454	1.96417e-31	0.157987	0.0145589	69.0493	OID20642	no_MHC	UKB
rs150298197	16	1307787	TPSAB1	ENSG00000172236	schizophrenia	C	2690	rs4984773	unconditioned	0.00925633	0.801556	0.00177109	0.153334	0.0340829	4.68245	OID20642	no_MHC	UKB
rs150298197	16	1307787	TPSAB1	ENSG00000172236	schizophrenia	C	2684	rs4984774	unconditioned	2.25572e-20	0.827013	4.30733e-21	0.157904	0.0150828	45.2382	OID20642	no_MHC	UKB
rs150298197	16	1307787	TPSAB1	ENSG00000172236	schizophrenia	C	2683	rs4984801	unconditioned	3.13153e-07	0.833057	5.97915e-08	0.159051	0.00789155	14.9766	OID20642	no_MHC	UKB
rs150298197	16	1307787	TPSAB1	ENSG00000172236	schizophrenia	C	2687	rs4984967	unconditioned	0.00116569	0.833139	0.000222605	0.159093	0.0063796	6.75444	OID20642	no_MHC	UKB
rs150298197	16	1307787	TPSAB1	ENSG00000172236	schizophrenia	C	2686	rs562647	unconditioned	8.18016e-15	0.819082	1.56227e-15	0.156406	0.0245119	32.4371	OID20642	no_MHC	UKB
rs150298197	16	1307787	TPSAB1	ENSG00000172236	schizophrenia	C	2684	rs57416515	unconditioned	7.33721e-05	0.83493	1.40097e-05	0.159416	0.00556648	9.51997	OID20642	no_MHC	UKB
rs150298197	16	1307787	TPSAB1	ENSG00000172236	schizophrenia	C	2710	rs60526088	unconditioned	7.60685e-24	0.826378	1.45588e-24	0.158145	0.0154766	53.233	OID20642	no_MHC	UKB
rs150298197	16	1307787	TPSAB1	ENSG00000172236	schizophrenia	C	2685	rs61743495	unconditioned	1.07925e-09	0.830243	2.06092e-10	0.158531	0.0112259	20.647	OID20642	no_MHC	UKB
rs150298197	16	1307787	TPSAB1	ENSG00000172236	schizophrenia	C	2684	rs649305	unconditioned	0.0128651	0.819113	0.00245646	0.156392	0.00917308	4.35324	OID20642	no_MHC	UKB
rs150298197	16	1307787	TPSAB1	ENSG00000172236	schizophrenia	C	2685	rs6600136	unconditioned	2.24108e-18	0.833978	4.27931e-19	0.15924	0.00678153	40.6396	OID20642	no_MHC	UKB
rs150298197	16	1307787	TPSAB1	ENSG00000172236	schizophrenia	C	2708	rs7198166	unconditioned	7.64352e-15	0.819321	1.46335e-15	0.156835	0.023844	32.5049	OID20642	no_MHC	UKB
rs150298197	16	1307787	TPSAB1	ENSG00000172236	schizophrenia	C	2685	rs7202563	unconditioned	1.92623e-24	0.833957	3.67812e-25	0.159236	0.00680663	54.6065	OID20642	no_MHC	UKB
rs150298197	16	1307787	TPSAB1	ENSG00000172236	schizophrenia	C	2691	rs72779271	unconditioned	6.46515e-13	0.827275	1.23525e-13	0.158047	0.0146781	28.0672	OID20642	no_MHC	UKB
rs150298197	16	1307787	TPSAB1	ENSG00000172236	schizophrenia	C	2687	rs743963	unconditioned	0.00360435	0.829899	0.0006883	0.158474	0.00733422	5.62562	OID20642	no_MHC	UKB
rs150298197	16	1307787	TPSAB1	ENSG00000172236	schizophrenia	C	2684	rs761060	unconditioned	0.0106064	0.821971	0.0020252	0.156939	0.00845823	4.54629	OID20642	no_MHC	UKB
rs150298197	16	1307787	TPSAB1	ENSG00000172236	schizophrenia	C	2684	rs76435359	unconditioned	4.09195e-05	0.815955	7.81432e-06	0.155793	0.0282027	10.1039	OID20642	no_MHC	UKB
rs150298197	16	1307787	TPSAB1	ENSG00000172236	schizophrenia	C	2685	rs78496303	unconditioned	7.47704e-11	0.669701	1.42993e-11	0.127873	0.202427	23.3166	OID20642	no_MHC	UKB
rs150298197	16	1307787	TPSAB1	ENSG00000172236	schizophrenia	C	2684	rs79378930	unconditioned	2.528e-08	0.833294	4.82703e-09	0.159104	0.00760232	17.4933	OID20642	no_MHC	UKB
rs150298197	16	1307787	TPSAB1	ENSG00000172236	schizophrenia	C	2692	rs79959864	unconditioned	0.000193949	0.829206	3.71021e-05	0.158613	0.0119491	8.54791	OID20642	no_MHC	UKB
rs150298197	16	1307787	TPSAB1	ENSG00000172236	schizophrenia	C	2684	rs8047614	unconditioned	2.22704e-28	0.774524	4.2544e-29	0.147883	0.0775937	63.6717	OID20642	no_MHC	UKB
rs150298197	16	1307787	TPSAB1	ENSG00000172236	schizophrenia	C	2687	rs8051930	unconditioned	0.00479667	0.825364	0.00091612	0.157626	0.0112972	5.33983	OID20642	no_MHC	UKB
rs150298197	16	1307787	TPSAB1	ENSG00000172236	schizophrenia	C	2686	rs8057707	unconditioned	0.000342094	0.830416	6.53305e-05	0.158576	0.0106011	7.98042	OID20642	no_MHC	UKB
rs150298197	16	1307787	TPSAB1	ENSG00000172236	schizophrenia	C	2711	rs9746658	unconditioned	5.64968e-21	0.818342	1.08064e-21	0.156502	0.0251558	46.6227	OID20642	no_MHC	UKB
rs150298197	16	1307787	TPSAB1	ENSG00000172236	schizophrenia	C	2684	rs9921447	unconditioned	1.28748e-07	0.828162	2.45845e-08	0.158124	0.0137135	15.8654	OID20642	no_MHC	UKB
rs150298197	16	1307787	TPSAB1	ENSG00000172236	schizophrenia	C	2684	rs9922189	unconditioned	1.66965e-66	0.815303	3.18852e-67	0.155669	0.0290285	151.458	OID20642	no_MHC	UKB
rs150298197	16	1307787	TPSAB1	ENSG00000172236	schizophrenia	C	2684	rs9924241	unconditioned	0.0140933	0.812707	0.00269131	0.155183	0.0153255	4.26206	OID20642	no_MHC	UKB
rs150298197	16	1307787	TPSAB1	ENSG00000172236	schizophrenia	C	2685	rs9937606	unconditioned	6.55271e-53	0.831264	1.25128e-53	0.158725	0.010011	120.157	OID20642	no_MHC	UKB
rs200739898	16	1265412	TPSAB1	ENSG00000172236	adhd	C	1026	unconditioned	unconditioned	0	0.242291	0	0.756287	0.00142243	5405.22	OID20642	no_MHC	UKB
rs200739898	16	1265412	TPSAB1	ENSG00000172236	adhd	C	957	rs1054649	unconditioned	0.00133128	0.062513	0.00415233	0.194243	0.73776	6.62161	OID20642	no_MHC	UKB
rs200739898	16	1265412	TPSAB1	ENSG00000172236	adhd	C	957	rs112332886	unconditioned	0.000168053	0.21369	0.000524165	0.666387	0.119231	8.69123	OID20642	no_MHC	UKB
rs200739898	16	1265412	TPSAB1	ENSG00000172236	adhd	C	957	rs11248860	unconditioned	0.00259246	0.0594765	0.00808598	0.184765	0.74508	5.95515	OID20642	no_MHC	UKB
rs200739898	16	1265412	TPSAB1	ENSG00000172236	adhd	C	957	rs11248873	unconditioned	3.85957e-09	0.241982	1.20382e-08	0.754749	0.00326921	19.3727	OID20642	no_MHC	UKB
rs200739898	16	1265412	TPSAB1	ENSG00000172236	adhd	C	957	rs112923052	unconditioned	0.00614941	0.0598558	0.0191802	0.185964	0.72885	5.0914	OID20642	no_MHC	UKB
rs200739898	16	1265412	TPSAB1	ENSG00000172236	adhd	C	957	rs113953823	unconditioned	4.24143e-06	0.242092	1.32292e-05	0.755092	0.00279883	12.3706	OID20642	no_MHC	UKB
rs200739898	16	1265412	TPSAB1	ENSG00000172236	adhd	C	957	rs114413799	unconditioned	0.00511549	0.0718546	0.0159554	0.223434	0.683641	5.27548	OID20642	no_MHC	UKB
rs200739898	16	1265412	TPSAB1	ENSG00000172236	adhd	C	957	rs115865899	unconditioned	9.95321e-05	0.216266	0.000310445	0.674435	0.108889	9.21503	OID20642	no_MHC	UKB
rs200739898	16	1265412	TPSAB1	ENSG00000172236	adhd	C	957	rs11641860	unconditioned	0.0043638	0.0679498	0.0136109	0.211235	0.70284	5.43441	OID20642	no_MHC	UKB
rs200739898	16	1265412	TPSAB1	ENSG00000172236	adhd	C	961	rs11644261	unconditioned	1.67494e-23	0.242274	5.22426e-23	0.755672	0.00205356	52.4437	OID20642	no_MHC	UKB
rs200739898	16	1265412	TPSAB1	ENSG00000172236	adhd	C	957	rs11646486	unconditioned	0.00213885	0.0681242	0.00667116	0.211771	0.711295	6.14749	OID20642	no_MHC	UKB
rs200739898	16	1265412	TPSAB1	ENSG00000172236	adhd	C	957	rs11646893	unconditioned	0.0035079	0.0492213	0.0109413	0.15274	0.78359	5.65274	OID20642	no_MHC	UKB
rs200739898	16	1265412	TPSAB1	ENSG00000172236	adhd	C	957	rs116678909	unconditioned	2.0726e-09	0.24167	6.46452e-09	0.753774	0.00455645	19.9945	OID20642	no_MHC	UKB
rs200739898	16	1265412	TPSAB1	ENSG00000172236	adhd	C	958	rs117037259	unconditioned	5.5164e-05	0.239905	0.000172059	0.748265	0.0116022	9.8052	OID20642	no_MHC	UKB
rs200739898	16	1265412	TPSAB1	ENSG00000172236	adhd	C	957	rs117263225	unconditioned	0.00471196	0.0543712	0.0146968	0.168829	0.757391	5.35765	OID20642	no_MHC	UKB
rs200739898	16	1265412	TPSAB1	ENSG00000172236	adhd	C	962	rs117346691	unconditioned	7.52957e-12	0.242226	2.34854e-11	0.755523	0.00225057	25.6122	OID20642	no_MHC	UKB
rs200739898	16	1265412	TPSAB1	ENSG00000172236	adhd	C	957	rs117581722	unconditioned	0.000812103	0.127876	0.00253298	0.398381	0.470398	7.11588	OID20642	no_MHC	UKB
rs200739898	16	1265412	TPSAB1	ENSG00000172236	adhd	C	957	rs117858712	unconditioned	0.00273462	0.06332	0.00852938	0.196769	0.728647	5.90176	OID20642	no_MHC	UKB
rs200739898	16	1265412	TPSAB1	ENSG00000172236	adhd	C	957	rs117999299	unconditioned	0.00227921	0.162003	0.00710895	0.50497	0.323639	6.08393	OID20642	no_MHC	UKB
rs200739898	16	1265412	TPSAB1	ENSG00000172236	adhd	C	957	rs118157336	unconditioned	0.00350327	0.0588453	0.0109268	0.182797	0.743928	5.65406	OID20642	no_MHC	UKB
rs200739898	16	1265412	TPSAB1	ENSG00000172236	adhd	C	958	rs11866615	unconditioned	0.0045767	0.0667711	0.014275	0.207556	0.706822	5.38678	OID20642	no_MHC	UKB
rs200739898	16	1265412	TPSAB1	ENSG00000172236	adhd	C	957	rs11866845	unconditioned	0.00311691	0.0452725	0.00972177	0.140405	0.801484	5.77091	OID20642	no_MHC	UKB
rs200739898	16	1265412	TPSAB1	ENSG00000172236	adhd	C	957	rs12149281	unconditioned	0.00272851	0.0688645	0.00851032	0.214086	0.705811	5.904	OID20642	no_MHC	UKB
rs200739898	16	1265412	TPSAB1	ENSG00000172236	adhd	C	957	rs12920709	unconditioned	0.00494559	0.0639048	0.0154255	0.198605	0.717119	5.30926	OID20642	no_MHC	UKB
rs200739898	16	1265412	TPSAB1	ENSG00000172236	adhd	C	958	rs12922159	unconditioned	0.00880871	0.0823023	0.0274804	0.256132	0.625276	4.73201	OID20642	no_MHC	UKB
rs200739898	16	1265412	TPSAB1	ENSG00000172236	adhd	C	957	rs12922525	unconditioned	0.0117585	0.0434052	0.0366752	0.134609	0.773552	4.44318	OID20642	no_MHC	UKB
rs200739898	16	1265412	TPSAB1	ENSG00000172236	adhd	C	966	rs13332625	unconditioned	9.2241e-18	0.241585	2.87729e-17	0.753575	0.00483926	39.2247	OID20642	no_MHC	UKB
rs200739898	16	1265412	TPSAB1	ENSG00000172236	adhd	C	957	rs140400369	unconditioned	4.2719e-06	0.24151	1.33242e-05	0.753276	0.0051962	12.3635	OID20642	no_MHC	UKB
rs200739898	16	1265412	TPSAB1	ENSG00000172236	adhd	C	958	rs141007132	unconditioned	0.00516856	0.0364818	0.016121	0.112959	0.829269	5.26516	OID20642	no_MHC	UKB
rs200739898	16	1265412	TPSAB1	ENSG00000172236	adhd	C	957	rs141326397	unconditioned	0.00524178	0.0618865	0.0163493	0.192302	0.72422	5.25109	OID20642	no_MHC	UKB
rs200739898	16	1265412	TPSAB1	ENSG00000172236	adhd	C	957	rs141884133	unconditioned	0.00321374	0.145194	0.0100238	0.452477	0.389091	5.74032	OID20642	no_MHC	UKB
rs200739898	16	1265412	TPSAB1	ENSG00000172236	adhd	C	957	rs142390870	unconditioned	0.00464801	0.0631979	0.0144973	0.196396	0.721261	5.37132	OID20642	no_MHC	UKB
rs200739898	16	1265412	TPSAB1	ENSG00000172236	adhd	C	959	rs142515468	unconditioned	4.42404e-17	0.237579	1.3799e-16	0.741011	0.0214097	37.6569	OID20642	no_MHC	UKB
rs200739898	16	1265412	TPSAB1	ENSG00000172236	adhd	C	958	rs142601738	unconditioned	0.00282413	0.0525712	0.00880861	0.1632	0.772596	5.86955	OID20642	no_MHC	UKB
rs200739898	16	1265412	TPSAB1	ENSG00000172236	adhd	C	957	rs144298575	unconditioned	0.000686506	0.0149713	0.00214124	0.0457597	0.936441	7.2839	OID20642	no_MHC	UKB
rs200739898	16	1265412	TPSAB1	ENSG00000172236	adhd	C	957	rs144369981	unconditioned	0.00439813	0.0442292	0.013718	0.137152	0.800503	5.42658	OID20642	no_MHC	UKB
rs200739898	16	1265412	TPSAB1	ENSG00000172236	adhd	C	958	rs144836546	unconditioned	0.00994583	0.0722478	0.0310216	0.224682	0.662102	4.6106	OID20642	no_MHC	UKB
rs200739898	16	1265412	TPSAB1	ENSG00000172236	adhd	C	959	rs1599837	unconditioned	0.00676261	0.0525101	0.0210933	0.163028	0.756606	4.99635	OID20642	no_MHC	UKB
rs200739898	16	1265412	TPSAB1	ENSG00000172236	adhd	C	957	rs191117454	unconditioned	0.0020655	0.175545	0.00644239	0.547263	0.268685	6.18238	OID20642	no_MHC	UKB
rs200739898	16	1265412	TPSAB1	ENSG00000172236	adhd	C	957	rs1962736	unconditioned	0.0032312	0.0509075	0.0100782	0.158005	0.777778	5.7349	OID20642	no_MHC	UKB
rs200739898	16	1265412	TPSAB1	ENSG00000172236	adhd	C	957	rs2092389	unconditioned	0.00869611	0.0597447	0.0271235	0.185627	0.718808	4.74488	OID20642	no_MHC	UKB
rs200739898	16	1265412	TPSAB1	ENSG00000172236	adhd	C	959	rs2272972	unconditioned	1.93508e-10	0.235343	6.03586e-10	0.734047	0.0306098	22.3657	OID20642	no_MHC	UKB
rs200739898	16	1265412	TPSAB1	ENSG00000172236	adhd	C	957	rs2401947	unconditioned	0.00386005	0.0572995	0.0120397	0.177971	0.74883	5.55708	OID20642	no_MHC	UKB
rs200739898	16	1265412	TPSAB1	ENSG00000172236	adhd	C	957	rs2729596	unconditioned	5.30809e-09	0.229041	1.65562e-08	0.714332	0.0566267	19.054	OID20642	no_MHC	UKB
rs200739898	16	1265412	TPSAB1	ENSG00000172236	adhd	C	957	rs2745167	unconditioned	0.00333502	0.0548357	0.0104021	0.170274	0.761154	5.70328	OID20642	no_MHC	UKB
rs200739898	16	1265412	TPSAB1	ENSG00000172236	adhd	C	958	rs34032619	unconditioned	1.54685e-08	0.242082	4.82472e-08	0.755063	0.0028556	17.9845	OID20642	no_MHC	UKB
rs200739898	16	1265412	TPSAB1	ENSG00000172236	adhd	C	958	rs34569984	unconditioned	0.00490484	0.0737002	0.0153016	0.229245	0.676849	5.31753	OID20642	no_MHC	UKB
rs200739898	16	1265412	TPSAB1	ENSG00000172236	adhd	C	957	rs34780135	unconditioned	0.00424825	0.0569371	0.0132505	0.17684	0.748724	5.46125	OID20642	no_MHC	UKB
rs200739898	16	1265412	TPSAB1	ENSG00000172236	adhd	C	957	rs35162372	unconditioned	0.00502315	0.0596469	0.0156674	0.185307	0.734356	5.2937	OID20642	no_MHC	UKB
rs200739898	16	1265412	TPSAB1	ENSG00000172236	adhd	C	960	rs35404335	unconditioned	6.83306e-10	0.242235	2.13128e-09	0.755547	0.0022179	21.1041	OID20642	no_MHC	UKB
rs200739898	16	1265412	TPSAB1	ENSG00000172236	adhd	C	957	rs4337295	unconditioned	0.00450814	0.071211	0.0140611	0.221421	0.688799	5.40187	OID20642	no_MHC	UKB
rs200739898	16	1265412	TPSAB1	ENSG00000172236	adhd	C	957	rs4786337	unconditioned	0.000901617	0.19478	0.00281218	0.607333	0.194174	7.01132	OID20642	no_MHC	UKB
rs200739898	16	1265412	TPSAB1	ENSG00000172236	adhd	C	957	rs4984643	unconditioned	0.0131164	0.068259	0.0409105	0.212237	0.665477	4.33389	OID20642	no_MHC	UKB
rs200739898	16	1265412	TPSAB1	ENSG00000172236	adhd	C	957	rs4984768	unconditioned	0.0027922	0.0658551	0.00870899	0.204687	0.717957	5.88092	OID20642	no_MHC	UKB
rs200739898	16	1265412	TPSAB1	ENSG00000172236	adhd	C	959	rs4984773	unconditioned	0.00464645	0.0506761	0.0144925	0.157289	0.772896	5.37165	OID20642	no_MHC	UKB
rs200739898	16	1265412	TPSAB1	ENSG00000172236	adhd	C	957	rs4984774	unconditioned	0.0055551	0.0782844	0.0173266	0.243517	0.655317	5.19304	OID20642	no_MHC	UKB
rs200739898	16	1265412	TPSAB1	ENSG00000172236	adhd	C	957	rs4984801	unconditioned	0.0104417	0.0498597	0.0325682	0.154762	0.752368	4.56195	OID20642	no_MHC	UKB
rs200739898	16	1265412	TPSAB1	ENSG00000172236	adhd	C	957	rs4984967	unconditioned	0.0666502	0.175024	0.207885	0.545904	0.00453724	2.7083	OID20642	no_MHC	UKB
rs200739898	16	1265412	TPSAB1	ENSG00000172236	adhd	C	957	rs562647	unconditioned	0.0073317	0.0585815	0.0228679	0.181989	0.72923	4.91555	OID20642	no_MHC	UKB
rs200739898	16	1265412	TPSAB1	ENSG00000172236	adhd	C	957	rs57416515	unconditioned	0.00350415	0.0515964	0.0109296	0.160158	0.773812	5.65381	OID20642	no_MHC	UKB
rs200739898	16	1265412	TPSAB1	ENSG00000172236	adhd	C	957	rs60526088	unconditioned	0.00812652	0.108088	0.025347	0.336608	0.521831	4.81262	OID20642	no_MHC	UKB
rs200739898	16	1265412	TPSAB1	ENSG00000172236	adhd	C	957	rs61743495	unconditioned	0.0054558	0.116623	0.0170169	0.363256	0.497648	5.21108	OID20642	no_MHC	UKB
rs200739898	16	1265412	TPSAB1	ENSG00000172236	adhd	C	958	rs649305	unconditioned	0.00315895	0.0882604	0.00985294	0.274665	0.624063	5.75752	OID20642	no_MHC	UKB
rs200739898	16	1265412	TPSAB1	ENSG00000172236	adhd	C	958	rs6600136	unconditioned	2.70539e-10	0.242174	8.43825e-10	0.755352	0.00247366	22.0306	OID20642	no_MHC	UKB
rs200739898	16	1265412	TPSAB1	ENSG00000172236	adhd	C	957	rs7198166	unconditioned	0.00314899	0.0717948	0.00982182	0.223239	0.691995	5.76067	OID20642	no_MHC	UKB
rs200739898	16	1265412	TPSAB1	ENSG00000172236	adhd	C	958	rs7202563	unconditioned	4.36364e-07	0.239063	1.36104e-06	0.745635	0.0152995	14.6448	OID20642	no_MHC	UKB
rs200739898	16	1265412	TPSAB1	ENSG00000172236	adhd	C	965	rs72779271	unconditioned	1.88808e-13	0.241546	5.88934e-13	0.753427	0.00502704	29.298	OID20642	no_MHC	UKB
rs200739898	16	1265412	TPSAB1	ENSG00000172236	adhd	C	961	rs743963	unconditioned	0.00109366	0.202341	0.00341123	0.630961	0.162193	6.81823	OID20642	no_MHC	UKB
rs200739898	16	1265412	TPSAB1	ENSG00000172236	adhd	C	958	rs761060	unconditioned	0.00689363	0.0565006	0.0215016	0.175489	0.739615	4.97716	OID20642	no_MHC	UKB
rs200739898	16	1265412	TPSAB1	ENSG00000172236	adhd	C	957	rs76435359	unconditioned	0.00700697	0.0599931	0.021855	0.186396	0.724749	4.96085	OID20642	no_MHC	UKB
rs200739898	16	1265412	TPSAB1	ENSG00000172236	adhd	C	958	rs78496303	unconditioned	0.00260195	0.0673942	0.00811562	0.209494	0.712395	5.95149	OID20642	no_MHC	UKB
rs200739898	16	1265412	TPSAB1	ENSG00000172236	adhd	C	957	rs79378930	unconditioned	0.00488258	0.0743503	0.015229	0.231227	0.674311	5.32208	OID20642	no_MHC	UKB
rs200739898	16	1265412	TPSAB1	ENSG00000172236	adhd	C	966	rs79959864	unconditioned	0.000598426	0.218091	0.00186664	0.680177	0.0992671	7.42121	OID20642	no_MHC	UKB
rs200739898	16	1265412	TPSAB1	ENSG00000172236	adhd	C	957	rs8047614	unconditioned	0.00664326	0.0937356	0.0207206	0.291778	0.587122	5.01415	OID20642	no_MHC	UKB
rs200739898	16	1265412	TPSAB1	ENSG00000172236	adhd	C	959	rs8051930	unconditioned	0.00645811	0.0657833	0.0201432	0.204479	0.703136	5.04242	OID20642	no_MHC	UKB
rs200739898	16	1265412	TPSAB1	ENSG00000172236	adhd	C	957	rs8057707	unconditioned	0.00462561	0.055768	0.0144275	0.173191	0.751988	5.37615	OID20642	no_MHC	UKB
rs200739898	16	1265412	TPSAB1	ENSG00000172236	adhd	C	957	rs9746658	unconditioned	0.00684376	0.0548209	0.021346	0.170242	0.746747	4.98442	OID20642	no_MHC	UKB
rs200739898	16	1265412	TPSAB1	ENSG00000172236	adhd	C	957	rs9921447	unconditioned	0.00302592	0.0487677	0.00943798	0.151321	0.787447	5.80054	OID20642	no_MHC	UKB
rs200739898	16	1265412	TPSAB1	ENSG00000172236	adhd	C	957	rs9922189	unconditioned	6.44425e-08	0.24213	2.00999e-07	0.755209	0.00266068	16.5575	OID20642	no_MHC	UKB
rs200739898	16	1265412	TPSAB1	ENSG00000172236	adhd	C	957	rs9924241	unconditioned	0.00532456	0.0523661	0.0166075	0.162569	0.763133	5.23543	OID20642	no_MHC	UKB
rs200739898	16	1265412	TPSAB1	ENSG00000172236	adhd	C	958	rs9937606	unconditioned	3.26822e-20	0.240375	1.01939e-19	0.749741	0.00988419	44.8675	OID20642	no_MHC	UKB
rs200739898	16	1265412	TPSAB1	ENSG00000172236	alzheimers	C	5647	unconditioned	unconditioned	0	0.899577	0	0.0845521	0.0158708	5853.87	OID20642	no_MHC	UKB
rs200739898	16	1265412	TPSAB1	ENSG00000172236	alzheimers	C	2864	rs1054649	unconditioned	2.40532e-07	0.971528	4.49826e-09	0.0181585	0.0103132	15.2404	OID20642	no_MHC	UKB
rs200739898	16	1265412	TPSAB1	ENSG00000172236	alzheimers	C	2846	rs112332886	unconditioned	1.03441e-18	0.974363	1.91632e-20	0.0180432	0.00759416	41.4127	OID20642	no_MHC	UKB
rs200739898	16	1265412	TPSAB1	ENSG00000172236	alzheimers	C	2853	rs11248860	unconditioned	1.69779e-12	0.980555	3.15219e-14	0.0182041	0.00124043	27.1017	OID20642	no_MHC	UKB
rs200739898	16	1265412	TPSAB1	ENSG00000172236	alzheimers	C	2847	rs11248873	unconditioned	1.24231e-26	0.980639	2.30057e-28	0.0181588	0.00120251	59.6502	OID20642	no_MHC	UKB
rs200739898	16	1265412	TPSAB1	ENSG00000172236	alzheimers	C	2846	rs112923052	unconditioned	0.000978643	0.97679	1.81279e-05	0.0180895	0.0041236	6.92934	OID20642	no_MHC	UKB
rs200739898	16	1265412	TPSAB1	ENSG00000172236	alzheimers	C	2845	rs113953823	unconditioned	2.19047e-54	0.978012	4.05656e-56	0.0181081	0.00387943	123.555	OID20642	no_MHC	UKB
rs200739898	16	1265412	TPSAB1	ENSG00000172236	alzheimers	C	2845	rs114413799	unconditioned	2.34989e-11	0.978029	4.3518e-13	0.0181084	0.00386273	24.4741	OID20642	no_MHC	UKB
rs200739898	16	1265412	TPSAB1	ENSG00000172236	alzheimers	C	2845	rs115865899	unconditioned	6.71125e-85	0.979831	1.24274e-86	0.0181417	0.00202752	193.816	OID20642	no_MHC	UKB
rs200739898	16	1265412	TPSAB1	ENSG00000172236	alzheimers	C	2845	rs11641860	unconditioned	9.34329e-11	0.976612	1.73044e-12	0.0180822	0.00530542	23.0938	OID20642	no_MHC	UKB
rs200739898	16	1265412	TPSAB1	ENSG00000172236	alzheimers	C	2849	rs11644261	unconditioned	5.59062e-32	0.979039	1.03697e-33	0.0181569	0.0028045	71.9616	OID20642	no_MHC	UKB
rs200739898	16	1265412	TPSAB1	ENSG00000172236	alzheimers	C	2845	rs11646486	unconditioned	2.25041e-18	0.948845	4.17465e-20	0.0175681	0.033587	40.6354	OID20642	no_MHC	UKB
rs200739898	16	1265412	TPSAB1	ENSG00000172236	alzheimers	C	2845	rs11646893	unconditioned	0.0161577	0.955345	0.000299209	0.0176806	0.010518	4.12536	OID20642	no_MHC	UKB
rs200739898	16	1265412	TPSAB1	ENSG00000172236	alzheimers	C	2845	rs116678909	unconditioned	2.27865e-46	0.977346	4.22003e-48	0.0180957	0.00455841	105.095	OID20642	no_MHC	UKB
rs200739898	16	1265412	TPSAB1	ENSG00000172236	alzheimers	C	2846	rs117037259	unconditioned	1.61059e-40	0.975839	2.98357e-42	0.018071	0.00608993	91.6268	OID20642	no_MHC	UKB
rs200739898	16	1265412	TPSAB1	ENSG00000172236	alzheimers	C	2847	rs117263225	unconditioned	0.00215234	0.971514	3.98983e-05	0.0180008	0.00829244	6.1412	OID20642	no_MHC	UKB
rs200739898	16	1265412	TPSAB1	ENSG00000172236	alzheimers	C	2851	rs117346691	unconditioned	2.04902e-14	0.976516	3.79968e-16	0.018103	0.00538146	31.5188	OID20642	no_MHC	UKB
rs200739898	16	1265412	TPSAB1	ENSG00000172236	alzheimers	C	2845	rs117581722	unconditioned	5.63135e-52	0.979313	1.0428e-53	0.0181322	0.0025551	118.006	OID20642	no_MHC	UKB
rs200739898	16	1265412	TPSAB1	ENSG00000172236	alzheimers	C	2845	rs117858712	unconditioned	0.0012988	0.975639	2.40535e-05	0.0180637	0.00497471	6.64632	OID20642	no_MHC	UKB
rs200739898	16	1265412	TPSAB1	ENSG00000172236	alzheimers	C	2846	rs117999299	unconditioned	6.46281e-25	0.977018	1.19745e-26	0.0180976	0.00488405	55.6986	OID20642	no_MHC	UKB
rs200739898	16	1265412	TPSAB1	ENSG00000172236	alzheimers	C	2845	rs118157336	unconditioned	1.49908e-12	0.978386	2.7761e-14	0.018115	0.00349857	27.2262	OID20642	no_MHC	UKB
rs200739898	16	1265412	TPSAB1	ENSG00000172236	alzheimers	C	2846	rs11866615	unconditioned	8.57519e-17	0.976402	1.58881e-18	0.0180853	0.0055126	36.9951	OID20642	no_MHC	UKB
rs200739898	16	1265412	TPSAB1	ENSG00000172236	alzheimers	C	2852	rs11866845	unconditioned	0.0132435	0.958611	0.000245569	0.0177649	0.0101352	4.32425	OID20642	no_MHC	UKB
rs200739898	16	1265412	TPSAB1	ENSG00000172236	alzheimers	C	2845	rs12149281	unconditioned	1.01468e-10	0.980272	1.87885e-12	0.0181499	0.00157814	23.0113	OID20642	no_MHC	UKB
rs200739898	16	1265412	TPSAB1	ENSG00000172236	alzheimers	C	2847	rs12920709	unconditioned	0.0143042	0.957324	0.000265121	0.0177332	0.0103734	4.2472	OID20642	no_MHC	UKB
rs200739898	16	1265412	TPSAB1	ENSG00000172236	alzheimers	C	2849	rs12922159	unconditioned	1.80474e-11	0.973625	3.34545e-13	0.0180398	0.00833538	24.738	OID20642	no_MHC	UKB
rs200739898	16	1265412	TPSAB1	ENSG00000172236	alzheimers	C	2846	rs12922525	unconditioned	1.49591e-22	0.976072	2.7711e-24	0.0180755	0.00585268	50.2541	OID20642	no_MHC	UKB
rs200739898	16	1265412	TPSAB1	ENSG00000172236	alzheimers	C	2855	rs13332625	unconditioned	3.72812e-17	0.9771	6.92421e-19	0.0181429	0.00475728	37.828	OID20642	no_MHC	UKB
rs200739898	16	1265412	TPSAB1	ENSG00000172236	alzheimers	C	2844	rs140400369	unconditioned	1.70938e-05	0.977902	3.16495e-07	0.0181021	0.00397859	10.9768	OID20642	no_MHC	UKB
rs200739898	16	1265412	TPSAB1	ENSG00000172236	alzheimers	C	2855	rs141007132	unconditioned	1.55821e-09	0.967917	2.9031e-11	0.0180192	0.0140642	20.2797	OID20642	no_MHC	UKB
rs200739898	16	1265412	TPSAB1	ENSG00000172236	alzheimers	C	2845	rs141326397	unconditioned	0.00452825	0.971058	8.38667e-05	0.0179784	0.00635199	5.39742	OID20642	no_MHC	UKB
rs200739898	16	1265412	TPSAB1	ENSG00000172236	alzheimers	C	2845	rs141884133	unconditioned	4.73566e-10	0.960235	8.77901e-12	0.0177789	0.0219866	21.4707	OID20642	no_MHC	UKB
rs200739898	16	1265412	TPSAB1	ENSG00000172236	alzheimers	C	2845	rs142390870	unconditioned	0.0121288	0.961113	0.00022465	0.0177929	0.00874067	4.41217	OID20642	no_MHC	UKB
rs200739898	16	1265412	TPSAB1	ENSG00000172236	alzheimers	C	2849	rs142515468	unconditioned	7.90829e-63	0.979694	1.46698e-64	0.0181711	0.00213533	142.995	OID20642	no_MHC	UKB
rs200739898	16	1265412	TPSAB1	ENSG00000172236	alzheimers	C	2846	rs142601738	unconditioned	0.00019092	0.975393	3.53678e-06	0.0180627	0.00635002	8.56366	OID20642	no_MHC	UKB
rs200739898	16	1265412	TPSAB1	ENSG00000172236	alzheimers	C	2845	rs144298575	unconditioned	9.28826e-17	0.973349	1.72056e-18	0.0180217	0.00862943	36.9152	OID20642	no_MHC	UKB
rs200739898	16	1265412	TPSAB1	ENSG00000172236	alzheimers	C	2847	rs144369981	unconditioned	2.67423e-05	0.977801	4.96017e-07	0.0181323	0.00403907	10.5293	OID20642	no_MHC	UKB
rs200739898	16	1265412	TPSAB1	ENSG00000172236	alzheimers	C	2846	rs144836546	unconditioned	1.45228e-40	0.971878	2.6909e-42	0.0179977	0.0101241	91.7303	OID20642	no_MHC	UKB
rs200739898	16	1265412	TPSAB1	ENSG00000172236	alzheimers	C	2847	rs1599837	unconditioned	0.00747846	0.971069	0.000138658	0.0180013	0.00331275	4.89573	OID20642	no_MHC	UKB
rs200739898	16	1265412	TPSAB1	ENSG00000172236	alzheimers	C	2845	rs191117454	unconditioned	4.97965e-45	0.974286	9.22383e-47	0.0180391	0.00767458	102.011	OID20642	no_MHC	UKB
rs200739898	16	1265412	TPSAB1	ENSG00000172236	alzheimers	C	2849	rs1962736	unconditioned	2.58473e-09	0.978449	4.79114e-11	0.0181334	0.00341803	19.7736	OID20642	no_MHC	UKB
rs200739898	16	1265412	TPSAB1	ENSG00000172236	alzheimers	C	2844	rs2092389	unconditioned	0.019174	0.956801	0.000355011	0.0177094	0.0059607	3.9542	OID20642	no_MHC	UKB
rs200739898	16	1265412	TPSAB1	ENSG00000172236	alzheimers	C	2846	rs2272972	unconditioned	8.03334e-10	0.978493	1.48793e-11	0.0181202	0.0033872	20.9423	OID20642	no_MHC	UKB
rs200739898	16	1265412	TPSAB1	ENSG00000172236	alzheimers	C	2847	rs2401947	unconditioned	8.41417e-14	0.976367	1.55911e-15	0.0180861	0.00554688	30.1063	OID20642	no_MHC	UKB
rs200739898	16	1265412	TPSAB1	ENSG00000172236	alzheimers	C	2855	rs2729596	unconditioned	1.20708e-11	0.980697	2.23649e-13	0.0181693	0.00113401	25.1402	OID20642	no_MHC	UKB
rs200739898	16	1265412	TPSAB1	ENSG00000172236	alzheimers	C	2848	rs2745167	unconditioned	1.69821e-14	0.980384	3.14754e-16	0.0181694	0.00144637	31.7066	OID20642	no_MHC	UKB
rs200739898	16	1265412	TPSAB1	ENSG00000172236	alzheimers	C	2845	rs34032619	unconditioned	6.25166e-08	0.979098	1.15768e-09	0.0181282	0.00277391	16.5878	OID20642	no_MHC	UKB
rs200739898	16	1265412	TPSAB1	ENSG00000172236	alzheimers	C	2858	rs34569984	unconditioned	6.32944e-06	0.980572	1.17407e-07	0.0181877	0.00123387	11.9703	OID20642	no_MHC	UKB
rs200739898	16	1265412	TPSAB1	ENSG00000172236	alzheimers	C	2848	rs34780135	unconditioned	1.09243e-12	0.980717	2.02316e-14	0.0181617	0.00112139	27.5426	OID20642	no_MHC	UKB
rs200739898	16	1265412	TPSAB1	ENSG00000172236	alzheimers	C	2851	rs35162372	unconditioned	3.56285e-08	0.975331	6.61405e-10	0.0180994	0.0065698	17.1501	OID20642	no_MHC	UKB
rs200739898	16	1265412	TPSAB1	ENSG00000172236	alzheimers	C	2847	rs35404335	unconditioned	2.61899e-09	0.978979	4.85146e-11	0.0181319	0.00288864	19.7605	OID20642	no_MHC	UKB
rs200739898	16	1265412	TPSAB1	ENSG00000172236	alzheimers	C	2845	rs4337295	unconditioned	3.88991e-09	0.980258	7.20286e-11	0.0181497	0.00159222	19.3649	OID20642	no_MHC	UKB
rs200739898	16	1265412	TPSAB1	ENSG00000172236	alzheimers	C	2845	rs4786337	unconditioned	8.12283e-09	0.948181	1.50689e-10	0.0175558	0.0342628	18.6286	OID20642	no_MHC	UKB
rs200739898	16	1265412	TPSAB1	ENSG00000172236	alzheimers	C	2845	rs4984643	unconditioned	1.6171e-08	0.970148	2.99607e-10	0.0179625	0.0118891	17.94	OID20642	no_MHC	UKB
rs200739898	16	1265412	TPSAB1	ENSG00000172236	alzheimers	C	2847	rs4984768	unconditioned	1.21096e-30	0.975501	2.24431e-32	0.0180728	0.00642663	68.8861	OID20642	no_MHC	UKB
rs200739898	16	1265412	TPSAB1	ENSG00000172236	alzheimers	C	2851	rs4984773	unconditioned	0.0110725	0.965074	0.00020545	0.0179011	0.00574696	4.50329	OID20642	no_MHC	UKB
rs200739898	16	1265412	TPSAB1	ENSG00000172236	alzheimers	C	2845	rs4984774	unconditioned	2.65072e-20	0.972535	4.91042e-22	0.0180067	0.00945876	45.0769	OID20642	no_MHC	UKB
rs200739898	16	1265412	TPSAB1	ENSG00000172236	alzheimers	C	2845	rs4984801	unconditioned	6.69782e-25	0.97242	1.24077e-26	0.0180045	0.00957546	55.6628	OID20642	no_MHC	UKB
rs200739898	16	1265412	TPSAB1	ENSG00000172236	alzheimers	C	2848	rs4984967	unconditioned	0.00135486	0.969896	2.51479e-05	0.0179917	0.0107321	6.60406	OID20642	no_MHC	UKB
rs200739898	16	1265412	TPSAB1	ENSG00000172236	alzheimers	C	2847	rs562647	unconditioned	9.79483e-15	0.978537	1.81447e-16	0.0181238	0.00333928	32.2569	OID20642	no_MHC	UKB
rs200739898	16	1265412	TPSAB1	ENSG00000172236	alzheimers	C	2845	rs57416515	unconditioned	8.5684e-05	0.977089	1.58687e-06	0.018091	0.00473243	9.36484	OID20642	no_MHC	UKB
rs200739898	16	1265412	TPSAB1	ENSG00000172236	alzheimers	C	2872	rs60526088	unconditioned	9.04966e-24	0.975019	1.69664e-25	0.018273	0.00670776	53.0593	OID20642	no_MHC	UKB
rs200739898	16	1265412	TPSAB1	ENSG00000172236	alzheimers	C	2846	rs61743495	unconditioned	1.2732e-09	0.979267	2.35805e-11	0.0181341	0.00259891	20.4817	OID20642	no_MHC	UKB
rs200739898	16	1265412	TPSAB1	ENSG00000172236	alzheimers	C	2845	rs649305	unconditioned	0.0148096	0.957832	0.000274223	0.0177264	0.00935736	4.21248	OID20642	no_MHC	UKB
rs200739898	16	1265412	TPSAB1	ENSG00000172236	alzheimers	C	2846	rs6600136	unconditioned	2.62662e-18	0.977756	4.86519e-20	0.0181065	0.00413722	40.4808	OID20642	no_MHC	UKB
rs200739898	16	1265412	TPSAB1	ENSG00000172236	alzheimers	C	2871	rs7198166	unconditioned	9.12239e-15	0.979066	1.69592e-16	0.0181989	0.00273523	32.328	OID20642	no_MHC	UKB
rs200739898	16	1265412	TPSAB1	ENSG00000172236	alzheimers	C	2846	rs7202563	unconditioned	2.24953e-24	0.974023	4.16762e-26	0.0180374	0.00794007	54.4513	OID20642	no_MHC	UKB
rs200739898	16	1265412	TPSAB1	ENSG00000172236	alzheimers	C	2852	rs72779271	unconditioned	7.65422e-13	0.979921	1.41838e-14	0.0181567	0.00192235	27.8983	OID20642	no_MHC	UKB
rs200739898	16	1265412	TPSAB1	ENSG00000172236	alzheimers	C	2848	rs743963	unconditioned	0.0041729	0.972428	7.73197e-05	0.0180128	0.00530872	5.47914	OID20642	no_MHC	UKB
rs200739898	16	1265412	TPSAB1	ENSG00000172236	alzheimers	C	2846	rs761060	unconditioned	8.61796e-05	0.977507	1.59629e-06	0.0181019	0.00430355	9.35908	OID20642	no_MHC	UKB
rs200739898	16	1265412	TPSAB1	ENSG00000172236	alzheimers	C	2845	rs76435359	unconditioned	4.91177e-05	0.977464	9.09643e-07	0.0180979	0.00438847	9.92129	OID20642	no_MHC	UKB
rs200739898	16	1265412	TPSAB1	ENSG00000172236	alzheimers	C	2846	rs78496303	unconditioned	1.09312e-10	0.979183	2.02458e-12	0.0181329	0.00268424	22.9368	OID20642	no_MHC	UKB
rs200739898	16	1265412	TPSAB1	ENSG00000172236	alzheimers	C	2845	rs79378930	unconditioned	2.97017e-08	0.979637	5.5e-10	0.0181382	0.00222436	17.3321	OID20642	no_MHC	UKB
rs200739898	16	1265412	TPSAB1	ENSG00000172236	alzheimers	C	2857	rs79959864	unconditioned	0.000169671	0.971847	3.16891e-06	0.0181412	0.00983935	8.68165	OID20642	no_MHC	UKB
rs200739898	16	1265412	TPSAB1	ENSG00000172236	alzheimers	C	2845	rs8047614	unconditioned	2.81506e-28	0.978959	5.21298e-30	0.0181256	0.00291559	63.4374	OID20642	no_MHC	UKB
rs200739898	16	1265412	TPSAB1	ENSG00000172236	alzheimers	C	2847	rs8051930	unconditioned	0.00991739	0.962301	0.00018388	0.0178324	0.00976522	4.61347	OID20642	no_MHC	UKB
rs200739898	16	1265412	TPSAB1	ENSG00000172236	alzheimers	C	2847	rs8057707	unconditioned	0.000401067	0.97599	7.43253e-06	0.0180814	0.00552021	7.82138	OID20642	no_MHC	UKB
rs200739898	16	1265412	TPSAB1	ENSG00000172236	alzheimers	C	2875	rs9746658	unconditioned	6.79928e-21	0.977406	1.26417e-22	0.0181682	0.00442561	46.4375	OID20642	no_MHC	UKB
rs200739898	16	1265412	TPSAB1	ENSG00000172236	alzheimers	C	2845	rs9921447	unconditioned	1.5199e-07	0.979282	2.81453e-09	0.0181316	0.00258665	15.6994	OID20642	no_MHC	UKB
rs200739898	16	1265412	TPSAB1	ENSG00000172236	alzheimers	C	2845	rs9922189	unconditioned	2.00404e-66	0.978818	3.71114e-68	0.018123	0.003059	151.275	OID20642	no_MHC	UKB
rs200739898	16	1265412	TPSAB1	ENSG00000172236	alzheimers	C	2845	rs9924241	unconditioned	0.0164983	0.95733	0.000305564	0.0177225	0.00814381	4.1045	OID20642	no_MHC	UKB
rs200739898	16	1265412	TPSAB1	ENSG00000172236	alzheimers	C	2850	rs9937606	unconditioned	7.71402e-53	0.979108	1.43009e-54	0.0181488	0.00274322	119.994	OID20642	no_MHC	UKB
rs200739898	16	1265412	TPSAB1	ENSG00000172236	alzheimers_noukb	C	5720	unconditioned	unconditioned	0	0.795233	0	0.198555	0.00621165	6048.57	OID20642	no_MHC	UKB
rs200739898	16	1265412	TPSAB1	ENSG00000172236	alzheimers_noukb	C	2891	rs1054649	unconditioned	2.21133e-07	0.893245	1.40337e-08	0.0566376	0.0501171	15.3245	OID20642	no_MHC	UKB
rs200739898	16	1265412	TPSAB1	ENSG00000172236	alzheimers_noukb	C	2873	rs112332886	unconditioned	9.51778e-19	0.896562	5.95027e-20	0.0560032	0.047435	41.496	OID20642	no_MHC	UKB
rs200739898	16	1265412	TPSAB1	ENSG00000172236	alzheimers_noukb	C	2880	rs11248860	unconditioned	1.6197e-12	0.935526	1.01457e-13	0.0585948	0.00587901	27.1488	OID20642	no_MHC	UKB
rs200739898	16	1265412	TPSAB1	ENSG00000172236	alzheimers_noukb	C	2874	rs11248873	unconditioned	1.18559e-26	0.935931	7.40516e-28	0.0584524	0.0056163	59.697	OID20642	no_MHC	UKB
rs200739898	16	1265412	TPSAB1	ENSG00000172236	alzheimers_noukb	C	2873	rs112923052	unconditioned	0.000928985	0.927451	5.80376e-05	0.0579282	0.013634	6.98142	OID20642	no_MHC	UKB
rs200739898	16	1265412	TPSAB1	ENSG00000172236	alzheimers_noukb	C	2872	rs113953823	unconditioned	2.07432e-54	0.925468	1.29567e-55	0.05779	0.0167419	123.61	OID20642	no_MHC	UKB
rs200739898	16	1265412	TPSAB1	ENSG00000172236	alzheimers_noukb	C	2872	rs114413799	unconditioned	2.23533e-11	0.930362	1.39611e-12	0.0580956	0.0115424	24.524	OID20642	no_MHC	UKB
rs200739898	16	1265412	TPSAB1	ENSG00000172236	alzheimers_noukb	C	2872	rs115865899	unconditioned	6.39037e-85	0.932706	3.99103e-86	0.058242	0.00905208	193.865	OID20642	no_MHC	UKB
rs200739898	16	1265412	TPSAB1	ENSG00000172236	alzheimers_noukb	C	2872	rs11641860	unconditioned	8.92817e-11	0.9333	5.57592e-12	0.0582791	0.00842137	23.1392	OID20642	no_MHC	UKB
rs200739898	16	1265412	TPSAB1	ENSG00000172236	alzheimers_noukb	C	2876	rs11644261	unconditioned	5.20014e-32	0.910703	3.25017e-33	0.0568879	0.0324094	72.034	OID20642	no_MHC	UKB
rs200739898	16	1265412	TPSAB1	ENSG00000172236	alzheimers_noukb	C	2872	rs11646486	unconditioned	2.20925e-18	0.93154	1.37979e-19	0.0581692	0.0102906	40.6539	OID20642	no_MHC	UKB
rs200739898	16	1265412	TPSAB1	ENSG00000172236	alzheimers_noukb	C	2872	rs11646893	unconditioned	0.015276	0.907555	0.000954297	0.0566756	0.0195394	4.18147	OID20642	no_MHC	UKB
rs200739898	16	1265412	TPSAB1	ENSG00000172236	alzheimers_noukb	C	2872	rs116678909	unconditioned	2.10248e-46	0.901148	1.31387e-47	0.0562714	0.0425805	105.176	OID20642	no_MHC	UKB
rs200739898	16	1265412	TPSAB1	ENSG00000172236	alzheimers_noukb	C	2873	rs117037259	unconditioned	1.50428e-40	0.911351	9.40018e-42	0.0569183	0.0317312	91.6951	OID20642	no_MHC	UKB
rs200739898	16	1265412	TPSAB1	ENSG00000172236	alzheimers_noukb	C	2874	rs117263225	unconditioned	0.00197592	0.892202	0.000123661	0.0557874	0.0499109	6.22672	OID20642	no_MHC	UKB
rs200739898	16	1265412	TPSAB1	ENSG00000172236	alzheimers_noukb	C	2878	rs117346691	unconditioned	1.95244e-14	0.930449	1.22129e-15	0.0581898	0.0113614	31.5671	OID20642	no_MHC	UKB
rs200739898	16	1265412	TPSAB1	ENSG00000172236	alzheimers_noukb	C	2872	rs117581722	unconditioned	5.35981e-52	0.931888	3.34746e-53	0.0581909	0.00992099	118.055	OID20642	no_MHC	UKB
rs200739898	16	1265412	TPSAB1	ENSG00000172236	alzheimers_noukb	C	2872	rs117858712	unconditioned	0.00121266	0.911346	7.57661e-05	0.0569098	0.0304561	6.71494	OID20642	no_MHC	UKB
rs200739898	16	1265412	TPSAB1	ENSG00000172236	alzheimers_noukb	C	2873	rs117999299	unconditioned	6.07172e-25	0.917763	3.79444e-26	0.0573295	0.0249079	55.761	OID20642	no_MHC	UKB
rs200739898	16	1265412	TPSAB1	ENSG00000172236	alzheimers_noukb	C	2872	rs118157336	unconditioned	1.42583e-12	0.930579	8.90518e-14	0.0581092	0.0113115	27.2763	OID20642	no_MHC	UKB
rs200739898	16	1265412	TPSAB1	ENSG00000172236	alzheimers_noukb	C	2873	rs11866615	unconditioned	8.11282e-17	0.923556	5.06932e-18	0.0576899	0.0187538	37.0505	OID20642	no_MHC	UKB
rs200739898	16	1265412	TPSAB1	ENSG00000172236	alzheimers_noukb	C	2879	rs11866845	unconditioned	0.012493	0.908442	0.000780732	0.0567501	0.0215336	4.38259	OID20642	no_MHC	UKB
rs200739898	16	1265412	TPSAB1	ENSG00000172236	alzheimers_noukb	C	2872	rs12149281	unconditioned	9.67714e-11	0.934982	6.04349e-12	0.0583841	0.0066344	23.0587	OID20642	no_MHC	UKB
rs200739898	16	1265412	TPSAB1	ENSG00000172236	alzheimers_noukb	C	2874	rs12920709	unconditioned	0.0135749	0.912003	0.00084856	0.0569922	0.0165817	4.29953	OID20642	no_MHC	UKB
rs200739898	16	1265412	TPSAB1	ENSG00000172236	alzheimers_noukb	C	2876	rs12922159	unconditioned	1.73209e-11	0.934512	1.08212e-12	0.0583765	0.00711134	24.7791	OID20642	no_MHC	UKB
rs200739898	16	1265412	TPSAB1	ENSG00000172236	alzheimers_noukb	C	2873	rs12922525	unconditioned	1.42527e-22	0.930018	8.90397e-24	0.0580883	0.0118937	50.3025	OID20642	no_MHC	UKB
rs200739898	16	1265412	TPSAB1	ENSG00000172236	alzheimers_noukb	C	2883	rs13332625	unconditioned	3.56783e-17	0.935145	2.23126e-18	0.058476	0.00637908	37.872	OID20642	no_MHC	UKB
rs200739898	16	1265412	TPSAB1	ENSG00000172236	alzheimers_noukb	C	2872	rs140400369	unconditioned	1.14816e-15	0.917656	7.17274e-17	0.0573022	0.0250416	34.4006	OID20642	no_MHC	UKB
rs200739898	16	1265412	TPSAB1	ENSG00000172236	alzheimers_noukb	C	2882	rs141007132	unconditioned	1.48192e-09	0.920528	9.28726e-11	0.0576681	0.0218042	20.3299	OID20642	no_MHC	UKB
rs200739898	16	1265412	TPSAB1	ENSG00000172236	alzheimers_noukb	C	2872	rs141326397	unconditioned	0.00424818	0.911828	0.00026541	0.0569408	0.0267175	5.46126	OID20642	no_MHC	UKB
rs200739898	16	1265412	TPSAB1	ENSG00000172236	alzheimers_noukb	C	2872	rs141884133	unconditioned	4.53095e-10	0.918486	2.8305e-11	0.0573541	0.0241596	21.5149	OID20642	no_MHC	UKB
rs200739898	16	1265412	TPSAB1	ENSG00000172236	alzheimers_noukb	C	2872	rs142390870	unconditioned	0.0114491	0.910307	0.000715244	0.0568478	0.0206804	4.46985	OID20642	no_MHC	UKB
rs200739898	16	1265412	TPSAB1	ENSG00000172236	alzheimers_noukb	C	2876	rs142515468	unconditioned	7.48942e-63	0.927695	4.67985e-64	0.0579537	0.0143509	143.049	OID20642	no_MHC	UKB
rs200739898	16	1265412	TPSAB1	ENSG00000172236	alzheimers_noukb	C	2873	rs142601738	unconditioned	0.000181603	0.927911	1.13447e-05	0.0579526	0.0139435	8.61369	OID20642	no_MHC	UKB
rs200739898	16	1265412	TPSAB1	ENSG00000172236	alzheimers_noukb	C	2872	rs144298575	unconditioned	8.80395e-17	0.922331	5.49946e-18	0.0575941	0.0200747	36.9687	OID20642	no_MHC	UKB
rs200739898	16	1265412	TPSAB1	ENSG00000172236	alzheimers_noukb	C	2874	rs144369981	unconditioned	2.53656e-05	0.927497	1.58524e-06	0.05795	0.0145264	10.5821	OID20642	no_MHC	UKB
rs200739898	16	1265412	TPSAB1	ENSG00000172236	alzheimers_noukb	C	2873	rs144836546	unconditioned	1.38854e-40	0.929162	8.674e-42	0.0580307	0.012807	91.7752	OID20642	no_MHC	UKB
rs200739898	16	1265412	TPSAB1	ENSG00000172236	alzheimers_noukb	C	2874	rs1599837	unconditioned	0.00709742	0.922552	0.000443366	0.0576183	0.0122885	4.94802	OID20642	no_MHC	UKB
rs200739898	16	1265412	TPSAB1	ENSG00000172236	alzheimers_noukb	C	2872	rs191117454	unconditioned	4.76002e-45	0.931297	2.97289e-46	0.058154	0.0105486	102.056	OID20642	no_MHC	UKB
rs200739898	16	1265412	TPSAB1	ENSG00000172236	alzheimers_noukb	C	2876	rs1962736	unconditioned	2.47287e-09	0.936187	1.54522e-10	0.058494	0.00531853	19.8179	OID20642	no_MHC	UKB
rs200739898	16	1265412	TPSAB1	ENSG00000172236	alzheimers_noukb	C	2872	rs2092389	unconditioned	1.91721e-20	0.933705	1.19735e-21	0.0583044	0.00799102	45.4008	OID20642	no_MHC	UKB
rs200739898	16	1265412	TPSAB1	ENSG00000172236	alzheimers_noukb	C	2873	rs2272972	unconditioned	7.67546e-10	0.934985	4.79424e-11	0.0583944	0.00662087	20.9878	OID20642	no_MHC	UKB
rs200739898	16	1265412	TPSAB1	ENSG00000172236	alzheimers_noukb	C	2874	rs2401947	unconditioned	8.04448e-14	0.933548	5.02757e-15	0.058336	0.00811603	30.1512	OID20642	no_MHC	UKB
rs200739898	16	1265412	TPSAB1	ENSG00000172236	alzheimers_noukb	C	2882	rs2729596	unconditioned	1.15194e-11	0.935979	7.20136e-13	0.0585074	0.00551331	25.187	OID20642	no_MHC	UKB
rs200739898	16	1265412	TPSAB1	ENSG00000172236	alzheimers_noukb	C	2875	rs2745167	unconditioned	1.61745e-14	0.933836	1.01043e-15	0.0583297	0.0078343	31.7553	OID20642	no_MHC	UKB
rs200739898	16	1265412	TPSAB1	ENSG00000172236	alzheimers_noukb	C	2872	rs34032619	unconditioned	5.92425e-08	0.92786	3.70025e-09	0.0579394	0.014201	16.6416	OID20642	no_MHC	UKB
rs200739898	16	1265412	TPSAB1	ENSG00000172236	alzheimers_noukb	C	2885	rs34569984	unconditioned	6.03707e-06	0.935366	3.77544e-07	0.0584894	0.00613856	12.0176	OID20642	no_MHC	UKB
rs200739898	16	1265412	TPSAB1	ENSG00000172236	alzheimers_noukb	C	2874	rs34780135	unconditioned	1.24946e-12	0.936333	7.8046e-14	0.0584817	0.0051856	27.4083	OID20642	no_MHC	UKB
rs200739898	16	1265412	TPSAB1	ENSG00000172236	alzheimers_noukb	C	2878	rs35162372	unconditioned	3.39465e-08	0.929292	2.12301e-09	0.0581052	0.0126028	17.1985	OID20642	no_MHC	UKB
rs200739898	16	1265412	TPSAB1	ENSG00000172236	alzheimers_noukb	C	2874	rs35404335	unconditioned	2.49046e-09	0.931014	1.55597e-10	0.0581563	0.0108296	19.8108	OID20642	no_MHC	UKB
rs200739898	16	1265412	TPSAB1	ENSG00000172236	alzheimers_noukb	C	2872	rs4337295	unconditioned	3.70269e-09	0.933152	2.31245e-10	0.0582698	0.00857862	19.4142	OID20642	no_MHC	UKB
rs200739898	16	1265412	TPSAB1	ENSG00000172236	alzheimers_noukb	C	2872	rs4786337	unconditioned	8.0116e-09	0.935281	5.00331e-10	0.0584028	0.00631622	18.6424	OID20642	no_MHC	UKB
rs200739898	16	1265412	TPSAB1	ENSG00000172236	alzheimers_noukb	C	2872	rs4984643	unconditioned	1.55972e-08	0.935805	9.74049e-10	0.0584355	0.00575991	17.9762	OID20642	no_MHC	UKB
rs200739898	16	1265412	TPSAB1	ENSG00000172236	alzheimers_noukb	C	2874	rs4984768	unconditioned	1.1569e-30	0.932002	7.22901e-32	0.0582276	0.00977009	68.9318	OID20642	no_MHC	UKB
rs200739898	16	1265412	TPSAB1	ENSG00000172236	alzheimers_noukb	C	2880	rs4984773	unconditioned	0.0105154	0.918859	0.000657916	0.0574778	0.0124902	4.55492	OID20642	no_MHC	UKB
rs200739898	16	1265412	TPSAB1	ENSG00000172236	alzheimers_noukb	C	2872	rs4984774	unconditioned	2.53832e-20	0.931357	1.58532e-21	0.0581578	0.0104851	45.1202	OID20642	no_MHC	UKB
rs200739898	16	1265412	TPSAB1	ENSG00000172236	alzheimers_noukb	C	2872	rs4984801	unconditioned	6.40954e-25	0.930621	4.00316e-26	0.0581118	0.0112672	55.7068	OID20642	no_MHC	UKB
rs200739898	16	1265412	TPSAB1	ENSG00000172236	alzheimers_noukb	C	2875	rs4984967	unconditioned	0.00129827	0.929462	8.11297e-05	0.0580716	0.0110874	6.64672	OID20642	no_MHC	UKB
rs200739898	16	1265412	TPSAB1	ENSG00000172236	alzheimers_noukb	C	2874	rs562647	unconditioned	9.26753e-15	0.92576	5.79226e-16	0.0578441	0.0163961	32.3123	OID20642	no_MHC	UKB
rs200739898	16	1265412	TPSAB1	ENSG00000172236	alzheimers_noukb	C	2872	rs57416515	unconditioned	8.19055e-05	0.934106	5.11517e-06	0.0583294	0.00747726	9.40994	OID20642	no_MHC	UKB
rs200739898	16	1265412	TPSAB1	ENSG00000172236	alzheimers_noukb	C	2898	rs60526088	unconditioned	8.58193e-24	0.924298	5.40602e-25	0.0582069	0.0174952	53.1124	OID20642	no_MHC	UKB
rs200739898	16	1265412	TPSAB1	ENSG00000172236	alzheimers_noukb	C	2873	rs61743495	unconditioned	1.20647e-09	0.927953	7.53738e-11	0.0579594	0.0140872	20.5356	OID20642	no_MHC	UKB
rs200739898	16	1265412	TPSAB1	ENSG00000172236	alzheimers_noukb	C	2872	rs649305	unconditioned	0.0140126	0.910871	0.000875242	0.0568765	0.0173648	4.2678	OID20642	no_MHC	UKB
rs200739898	16	1265412	TPSAB1	ENSG00000172236	alzheimers_noukb	C	2873	rs6600136	unconditioned	2.50865e-18	0.933886	1.56698e-19	0.0583258	0.00778785	40.5268	OID20642	no_MHC	UKB
rs200739898	16	1265412	TPSAB1	ENSG00000172236	alzheimers_noukb	C	2898	rs7198166	unconditioned	8.71602e-15	0.935524	5.46282e-16	0.0586287	0.00584687	32.3736	OID20642	no_MHC	UKB
rs200739898	16	1265412	TPSAB1	ENSG00000172236	alzheimers_noukb	C	2873	rs7202563	unconditioned	2.15432e-24	0.932794	1.34569e-25	0.0582575	0.00894815	54.4946	OID20642	no_MHC	UKB
rs200739898	16	1265412	TPSAB1	ENSG00000172236	alzheimers_noukb	C	2879	rs72779271	unconditioned	7.23268e-13	0.925991	4.52571e-14	0.0579261	0.0160824	27.955	OID20642	no_MHC	UKB
rs200739898	16	1265412	TPSAB1	ENSG00000172236	alzheimers_noukb	C	2875	rs743963	unconditioned	0.00395179	0.921858	0.000246883	0.0575756	0.0163673	5.53359	OID20642	no_MHC	UKB
rs200739898	16	1265412	TPSAB1	ENSG00000172236	alzheimers_noukb	C	2873	rs761060	unconditioned	8.01011e-05	0.908651	5.00576e-06	0.0567498	0.0345139	9.43222	OID20642	no_MHC	UKB
rs200739898	16	1265412	TPSAB1	ENSG00000172236	alzheimers_noukb	C	2872	rs76435359	unconditioned	4.44178e-05	0.883865	2.7767e-06	0.0551924	0.0608951	10.0219	OID20642	no_MHC	UKB
rs200739898	16	1265412	TPSAB1	ENSG00000172236	alzheimers_noukb	C	2873	rs78496303	unconditioned	1.03797e-10	0.9298	6.48397e-12	0.0580705	0.0121299	22.9886	OID20642	no_MHC	UKB
rs200739898	16	1265412	TPSAB1	ENSG00000172236	alzheimers_noukb	C	2872	rs79378930	unconditioned	2.82741e-08	0.93259	1.76583e-09	0.0582347	0.00917543	17.3813	OID20642	no_MHC	UKB
rs200739898	16	1265412	TPSAB1	ENSG00000172236	alzheimers_noukb	C	2884	rs79959864	unconditioned	0.000157855	0.904223	9.96126e-06	0.0570215	0.0385873	8.75384	OID20642	no_MHC	UKB
rs200739898	16	1265412	TPSAB1	ENSG00000172236	alzheimers_noukb	C	2872	rs8047614	unconditioned	2.68711e-28	0.934502	1.67815e-29	0.0583542	0.00714359	63.4839	OID20642	no_MHC	UKB
rs200739898	16	1265412	TPSAB1	ENSG00000172236	alzheimers_noukb	C	2875	rs8051930	unconditioned	0.00529996	0.917455	0.000331197	0.0573126	0.0196014	5.24006	OID20642	no_MHC	UKB
rs200739898	16	1265412	TPSAB1	ENSG00000172236	alzheimers_noukb	C	2875	rs8057707	unconditioned	0.000382858	0.931875	2.39223e-05	0.0582173	0.00950083	7.86785	OID20642	no_MHC	UKB
rs200739898	16	1265412	TPSAB1	ENSG00000172236	alzheimers_noukb	C	2902	rs9746658	unconditioned	6.42871e-21	0.923825	4.03405e-22	0.0579524	0.0182223	46.4935	OID20642	no_MHC	UKB
rs200739898	16	1265412	TPSAB1	ENSG00000172236	alzheimers_noukb	C	2872	rs9921447	unconditioned	1.42393e-07	0.917521	8.89549e-09	0.0572938	0.025185	15.7647	OID20642	no_MHC	UKB
rs200739898	16	1265412	TPSAB1	ENSG00000172236	alzheimers_noukb	C	2872	rs9922189	unconditioned	1.91306e-66	0.934398	1.19474e-67	0.0583476	0.00725467	151.322	OID20642	no_MHC	UKB
rs200739898	16	1265412	TPSAB1	ENSG00000172236	alzheimers_noukb	C	2872	rs9924241	unconditioned	0.015606	0.908389	0.000974898	0.0567283	0.0183018	4.1601	OID20642	no_MHC	UKB
rs200739898	16	1265412	TPSAB1	ENSG00000172236	alzheimers_noukb	C	2877	rs9937606	unconditioned	7.35594e-53	0.933632	4.5975e-54	0.0583445	0.00802339	120.042	OID20642	no_MHC	UKB
rs200739898	16	1265412	TPSAB1	ENSG00000172236	anxiety_cc	C	3122	unconditioned	unconditioned	0	0.829629	0	0.136335	0.034036	6048.52	OID20642	no_MHC	UKB
rs200739898	16	1265412	TPSAB1	ENSG00000172236	anxiety_cc	C	2466	rs1054649	unconditioned	2.164e-07	0.873754	2.35522e-08	0.0950653	0.0311807	15.3461	OID20642	no_MHC	UKB
rs200739898	16	1265412	TPSAB1	ENSG00000172236	anxiety_cc	C	2448	rs112332886	unconditioned	9.22561e-19	0.868877	9.95103e-20	0.0936823	0.0374409	41.5271	OID20642	no_MHC	UKB
rs200739898	16	1265412	TPSAB1	ENSG00000172236	anxiety_cc	C	2455	rs11248860	unconditioned	1.30413e-12	0.752951	1.42168e-13	0.0819163	0.165133	27.3655	OID20642	no_MHC	UKB
rs200739898	16	1265412	TPSAB1	ENSG00000172236	anxiety_cc	C	2449	rs11248873	unconditioned	1.12137e-26	0.884911	1.20937e-27	0.0954161	0.0196731	59.7527	OID20642	no_MHC	UKB
rs200739898	16	1265412	TPSAB1	ENSG00000172236	anxiety_cc	C	2448	rs112923052	unconditioned	0.000848162	0.84274	9.15482e-05	0.0908976	0.0654222	7.07244	OID20642	no_MHC	UKB
rs200739898	16	1265412	TPSAB1	ENSG00000172236	anxiety_cc	C	2446	rs113953823	unconditioned	2.24019e-09	0.862689	2.41442e-10	0.092934	0.0443768	19.9167	OID20642	no_MHC	UKB
rs200739898	16	1265412	TPSAB1	ENSG00000172236	anxiety_cc	C	2447	rs114413799	unconditioned	2.03739e-11	0.847913	2.1973e-12	0.0913858	0.0607016	24.6168	OID20642	no_MHC	UKB
rs200739898	16	1265412	TPSAB1	ENSG00000172236	anxiety_cc	C	2447	rs115865899	unconditioned	5.90549e-85	0.863305	6.36777e-86	0.0930447	0.0436507	193.944	OID20642	no_MHC	UKB
rs200739898	16	1265412	TPSAB1	ENSG00000172236	anxiety_cc	C	2447	rs11641860	unconditioned	8.45315e-11	0.883249	9.11265e-12	0.0951942	0.0215573	23.1939	OID20642	no_MHC	UKB
rs200739898	16	1265412	TPSAB1	ENSG00000172236	anxiety_cc	C	2451	rs11644261	unconditioned	5.0172e-32	0.878424	5.42295e-33	0.0949197	0.0266568	72.0699	OID20642	no_MHC	UKB
rs200739898	16	1265412	TPSAB1	ENSG00000172236	anxiety_cc	C	2447	rs11646486	unconditioned	2.02361e-18	0.853035	2.18228e-19	0.091937	0.0550278	40.7416	OID20642	no_MHC	UKB
rs200739898	16	1265412	TPSAB1	ENSG00000172236	anxiety_cc	C	2447	rs11646893	unconditioned	0.0151642	0.854081	0.00163487	0.0920424	0.0370775	4.18882	OID20642	no_MHC	UKB
rs200739898	16	1265412	TPSAB1	ENSG00000172236	anxiety_cc	C	2446	rs116678909	unconditioned	3.93807e-06	0.858315	4.24434e-07	0.0924576	0.0492232	12.4448	OID20642	no_MHC	UKB
rs200739898	16	1265412	TPSAB1	ENSG00000172236	anxiety_cc	C	2448	rs117037259	unconditioned	1.44499e-40	0.875815	1.5582e-41	0.0944132	0.0297719	91.7353	OID20642	no_MHC	UKB
rs200739898	16	1265412	TPSAB1	ENSG00000172236	anxiety_cc	C	2446	rs117263225	unconditioned	0.0195483	0.848102	0.00210686	0.0913673	0.0388755	3.93487	OID20642	no_MHC	UKB
rs200739898	16	1265412	TPSAB1	ENSG00000172236	anxiety_cc	C	2453	rs117346691	unconditioned	1.82723e-14	0.870976	1.9743e-15	0.0940731	0.0349511	31.6334	OID20642	no_MHC	UKB
rs200739898	16	1265412	TPSAB1	ENSG00000172236	anxiety_cc	C	2447	rs117581722	unconditioned	4.87453e-52	0.848503	5.25709e-53	0.0914494	0.0600479	118.15	OID20642	no_MHC	UKB
rs200739898	16	1265412	TPSAB1	ENSG00000172236	anxiety_cc	C	2446	rs117858712	unconditioned	0.0121263	0.855901	0.00130694	0.0922082	0.038458	4.41238	OID20642	no_MHC	UKB
rs200739898	16	1265412	TPSAB1	ENSG00000172236	anxiety_cc	C	2447	rs117999299	unconditioned	2.91234e-05	0.846046	3.14102e-06	0.091185	0.0627368	10.444	OID20642	no_MHC	UKB
rs200739898	16	1265412	TPSAB1	ENSG00000172236	anxiety_cc	C	2446	rs118157336	unconditioned	0.0100501	0.853191	0.00108317	0.0919108	0.0437652	4.60017	OID20642	no_MHC	UKB
rs200739898	16	1265412	TPSAB1	ENSG00000172236	anxiety_cc	C	2447	rs11866615	unconditioned	0.00181891	0.86074	0.000196079	0.0927436	0.0445016	6.30952	OID20642	no_MHC	UKB
rs200739898	16	1265412	TPSAB1	ENSG00000172236	anxiety_cc	C	2454	rs11866845	unconditioned	0.0121873	0.858751	0.00131585	0.0926831	0.0350627	4.40736	OID20642	no_MHC	UKB
rs200739898	16	1265412	TPSAB1	ENSG00000172236	anxiety_cc	C	2447	rs12149281	unconditioned	8.12813e-11	0.784965	8.77379e-12	0.0846015	0.130433	23.2331	OID20642	no_MHC	UKB
rs200739898	16	1265412	TPSAB1	ENSG00000172236	anxiety_cc	C	2449	rs12920709	unconditioned	0.0131653	0.845946	0.00142154	0.0912936	0.0481736	4.33017	OID20642	no_MHC	UKB
rs200739898	16	1265412	TPSAB1	ENSG00000172236	anxiety_cc	C	2451	rs12922159	unconditioned	1.64562e-11	0.887444	1.77511e-12	0.0957106	0.0168456	24.8303	OID20642	no_MHC	UKB
rs200739898	16	1265412	TPSAB1	ENSG00000172236	anxiety_cc	C	2448	rs12922525	unconditioned	1.07677e-22	0.702476	1.16791e-23	0.0759718	0.221552	50.5829	OID20642	no_MHC	UKB
rs200739898	16	1265412	TPSAB1	ENSG00000172236	anxiety_cc	C	2458	rs13332625	unconditioned	3.30564e-17	0.866198	3.57924e-18	0.0937491	0.0400525	37.9483	OID20642	no_MHC	UKB
rs200739898	16	1265412	TPSAB1	ENSG00000172236	anxiety_cc	C	2446	rs140400369	unconditioned	1.52041e-05	0.869491	1.63866e-06	0.0936746	0.0368181	11.0939	OID20642	no_MHC	UKB
rs200739898	16	1265412	TPSAB1	ENSG00000172236	anxiety_cc	C	2450	rs141007132	unconditioned	0.0075756	0.866021	0.000818157	0.0934973	0.0320882	4.88282	OID20642	no_MHC	UKB
rs200739898	16	1265412	TPSAB1	ENSG00000172236	anxiety_cc	C	2446	rs141326397	unconditioned	0.0190195	0.848671	0.00204987	0.0914286	0.0388314	3.96229	OID20642	no_MHC	UKB
rs200739898	16	1265412	TPSAB1	ENSG00000172236	anxiety_cc	C	2446	rs141884133	unconditioned	0.0118083	0.863437	0.00127267	0.0930285	0.0304533	4.43895	OID20642	no_MHC	UKB
rs200739898	16	1265412	TPSAB1	ENSG00000172236	anxiety_cc	C	2446	rs142390870	unconditioned	0.0199943	0.851038	0.00215493	0.0916875	0.035125	3.91231	OID20642	no_MHC	UKB
rs200739898	16	1265412	TPSAB1	ENSG00000172236	anxiety_cc	C	2451	rs142515468	unconditioned	6.9949e-63	0.866984	7.55307e-64	0.0935772	0.0394388	143.118	OID20642	no_MHC	UKB
rs200739898	16	1265412	TPSAB1	ENSG00000172236	anxiety_cc	C	2447	rs142601738	unconditioned	0.00763702	0.854447	0.000823274	0.0920647	0.0450283	4.87475	OID20642	no_MHC	UKB
rs200739898	16	1265412	TPSAB1	ENSG00000172236	anxiety_cc	C	2446	rs144298575	unconditioned	0.0112345	0.854207	0.00121083	0.0920229	0.0413243	4.48876	OID20642	no_MHC	UKB
rs200739898	16	1265412	TPSAB1	ENSG00000172236	anxiety_cc	C	2447	rs144369981	unconditioned	2.52435e-05	0.838569	2.72281e-06	0.0903787	0.0710247	10.5869	OID20642	no_MHC	UKB
rs200739898	16	1265412	TPSAB1	ENSG00000172236	anxiety_cc	C	2448	rs144836546	unconditioned	1.26941e-40	0.849749	1.36931e-41	0.0916033	0.058648	91.8648	OID20642	no_MHC	UKB
rs200739898	16	1265412	TPSAB1	ENSG00000172236	anxiety_cc	C	2449	rs1599837	unconditioned	0.00571563	0.71491	0.000618772	0.0771944	0.201561	5.16455	OID20642	no_MHC	UKB
rs200739898	16	1265412	TPSAB1	ENSG00000172236	anxiety_cc	C	2447	rs191117454	unconditioned	4.42744e-45	0.866316	4.77384e-46	0.0933692	0.040315	102.129	OID20642	no_MHC	UKB
rs200739898	16	1265412	TPSAB1	ENSG00000172236	anxiety_cc	C	2451	rs1962736	unconditioned	2.17021e-09	0.821209	2.34377e-10	0.0885984	0.0901929	19.9484	OID20642	no_MHC	UKB
rs200739898	16	1265412	TPSAB1	ENSG00000172236	anxiety_cc	C	2447	rs2092389	unconditioned	1.72715e-20	0.840965	1.86289e-21	0.0906369	0.0683984	45.5052	OID20642	no_MHC	UKB
rs200739898	16	1265412	TPSAB1	ENSG00000172236	anxiety_cc	C	2448	rs2272972	unconditioned	7.30013e-10	0.888839	7.87083e-11	0.0958172	0.0153438	21.038	OID20642	no_MHC	UKB
rs200739898	16	1265412	TPSAB1	ENSG00000172236	anxiety_cc	C	2449	rs2401947	unconditioned	7.48838e-14	0.868621	8.08284e-15	0.0937199	0.0376587	30.2228	OID20642	no_MHC	UKB
rs200739898	16	1265412	TPSAB1	ENSG00000172236	anxiety_cc	C	2457	rs2729596	unconditioned	1.09428e-11	0.888717	1.18147e-12	0.0959374	0.0153457	25.2383	OID20642	no_MHC	UKB
rs200739898	16	1265412	TPSAB1	ENSG00000172236	anxiety_cc	C	2450	rs2745167	unconditioned	1.53455e-14	0.885576	1.65513e-15	0.0954974	0.0189267	31.808	OID20642	no_MHC	UKB
rs200739898	16	1265412	TPSAB1	ENSG00000172236	anxiety_cc	C	2447	rs34032619	unconditioned	5.50047e-08	0.861297	5.93119e-09	0.0928283	0.0458743	16.7158	OID20642	no_MHC	UKB
rs200739898	16	1265412	TPSAB1	ENSG00000172236	anxiety_cc	C	2460	rs34569984	unconditioned	5.7224e-06	0.886154	6.18339e-07	0.0957361	0.0181033	12.0711	OID20642	no_MHC	UKB
rs200739898	16	1265412	TPSAB1	ENSG00000172236	anxiety_cc	C	2450	rs34780135	unconditioned	9.83273e-13	0.882398	1.06072e-13	0.0951678	0.0224345	27.6479	OID20642	no_MHC	UKB
rs200739898	16	1265412	TPSAB1	ENSG00000172236	anxiety_cc	C	2446	rs35162372	unconditioned	0.0143249	0.848061	0.0015439	0.091357	0.0447133	4.24576	OID20642	no_MHC	UKB
rs200739898	16	1265412	TPSAB1	ENSG00000172236	anxiety_cc	C	2449	rs35404335	unconditioned	2.37172e-09	0.886231	2.55766e-10	0.0955532	0.0182154	19.8597	OID20642	no_MHC	UKB
rs200739898	16	1265412	TPSAB1	ENSG00000172236	anxiety_cc	C	2447	rs4337295	unconditioned	3.48186e-09	0.877131	3.75378e-10	0.0945349	0.028334	19.4757	OID20642	no_MHC	UKB
rs200739898	16	1265412	TPSAB1	ENSG00000172236	anxiety_cc	C	2447	rs4786337	unconditioned	7.59065e-09	0.885715	8.18262e-10	0.09546	0.0188246	18.6963	OID20642	no_MHC	UKB
rs200739898	16	1265412	TPSAB1	ENSG00000172236	anxiety_cc	C	2447	rs4984643	unconditioned	1.46102e-08	0.876188	1.57514e-09	0.0944332	0.0293787	18.0415	OID20642	no_MHC	UKB
rs200739898	16	1265412	TPSAB1	ENSG00000172236	anxiety_cc	C	2449	rs4984768	unconditioned	1.09237e-30	0.879749	1.17807e-31	0.0948512	0.0253998	68.9892	OID20642	no_MHC	UKB
rs200739898	16	1265412	TPSAB1	ENSG00000172236	anxiety_cc	C	2455	rs4984773	unconditioned	0.0100533	0.850311	0.00108674	0.09187	0.0466785	4.59985	OID20642	no_MHC	UKB
rs200739898	16	1265412	TPSAB1	ENSG00000172236	anxiety_cc	C	2447	rs4984774	unconditioned	2.33067e-20	0.854881	2.51338e-21	0.0921368	0.0529826	45.2055	OID20642	no_MHC	UKB
rs200739898	16	1265412	TPSAB1	ENSG00000172236	anxiety_cc	C	2447	rs4984801	unconditioned	6.07299e-25	0.881481	6.54693e-26	0.0950037	0.0235152	55.7608	OID20642	no_MHC	UKB
rs200739898	16	1265412	TPSAB1	ENSG00000172236	anxiety_cc	C	2450	rs4984967	unconditioned	0.00123619	0.87988	0.000133368	0.0949028	0.0238477	6.69572	OID20642	no_MHC	UKB
rs200739898	16	1265412	TPSAB1	ENSG00000172236	anxiety_cc	C	2446	rs562647	unconditioned	9.16263e-07	0.8528	9.87524e-08	0.0918571	0.0553421	13.903	OID20642	no_MHC	UKB
rs200739898	16	1265412	TPSAB1	ENSG00000172236	anxiety_cc	C	2447	rs57416515	unconditioned	6.86692e-05	0.78251	7.41269e-06	0.0843372	0.133077	9.58621	OID20642	no_MHC	UKB
rs200739898	16	1265412	TPSAB1	ENSG00000172236	anxiety_cc	C	2455	rs60526088	unconditioned	9.44776e-06	0.873675	1.02535e-06	0.0947867	0.0315279	11.5697	OID20642	no_MHC	UKB
rs200739898	16	1265412	TPSAB1	ENSG00000172236	anxiety_cc	C	2446	rs61743495	unconditioned	0.00305089	0.853123	0.000328817	0.0918957	0.0516015	5.79232	OID20642	no_MHC	UKB
rs200739898	16	1265412	TPSAB1	ENSG00000172236	anxiety_cc	C	2447	rs649305	unconditioned	0.0138758	0.859159	0.00149585	0.0925865	0.0328829	4.27761	OID20642	no_MHC	UKB
rs200739898	16	1265412	TPSAB1	ENSG00000172236	anxiety_cc	C	2448	rs6600136	unconditioned	2.35713e-18	0.877261	2.54175e-19	0.0945692	0.0281694	40.5891	OID20642	no_MHC	UKB
rs200739898	16	1265412	TPSAB1	ENSG00000172236	anxiety_cc	C	2473	rs7198166	unconditioned	6.4294e-15	0.689811	7.30659e-16	0.0781606	0.232028	32.6779	OID20642	no_MHC	UKB
rs200739898	16	1265412	TPSAB1	ENSG00000172236	anxiety_cc	C	2448	rs7202563	unconditioned	2.00612e-24	0.868638	2.16348e-25	0.0936396	0.0377225	54.5658	OID20642	no_MHC	UKB
rs200739898	16	1265412	TPSAB1	ENSG00000172236	anxiety_cc	C	2454	rs72779271	unconditioned	6.57955e-13	0.842186	7.12724e-14	0.0911625	0.0666512	28.0496	OID20642	no_MHC	UKB
rs200739898	16	1265412	TPSAB1	ENSG00000172236	anxiety_cc	C	2450	rs743963	unconditioned	0.00373286	0.860357	0.000402603	0.0927501	0.0427574	5.59058	OID20642	no_MHC	UKB
rs200739898	16	1265412	TPSAB1	ENSG00000172236	anxiety_cc	C	2448	rs761060	unconditioned	7.68344e-05	0.87026	8.28595e-06	0.0938144	0.0358408	9.47386	OID20642	no_MHC	UKB
rs200739898	16	1265412	TPSAB1	ENSG00000172236	anxiety_cc	C	2446	rs76435359	unconditioned	0.0137543	0.858739	0.00148241	0.0925191	0.0335052	4.2864	OID20642	no_MHC	UKB
rs200739898	16	1265412	TPSAB1	ENSG00000172236	anxiety_cc	C	2448	rs78496303	unconditioned	9.35406e-11	0.837845	1.00917e-11	0.0903201	0.0718345	23.0926	OID20642	no_MHC	UKB
rs200739898	16	1265412	TPSAB1	ENSG00000172236	anxiety_cc	C	2447	rs79378930	unconditioned	2.563e-08	0.845187	2.76426e-09	0.091092	0.0637214	17.4795	OID20642	no_MHC	UKB
rs200739898	16	1265412	TPSAB1	ENSG00000172236	anxiety_cc	C	2447	rs79959864	unconditioned	0.00292811	0.856323	0.000315774	0.0922999	0.0481333	5.8334	OID20642	no_MHC	UKB
rs200739898	16	1265412	TPSAB1	ENSG00000172236	anxiety_cc	C	2447	rs8047614	unconditioned	2.5146e-28	0.874303	2.71107e-29	0.09423	0.0314674	63.5503	OID20642	no_MHC	UKB
rs200739898	16	1265412	TPSAB1	ENSG00000172236	anxiety_cc	C	2450	rs8051930	unconditioned	0.00508482	0.866002	0.000549137	0.0934893	0.0348743	5.28149	OID20642	no_MHC	UKB
rs200739898	16	1265412	TPSAB1	ENSG00000172236	anxiety_cc	C	2450	rs8057707	unconditioned	0.000364103	0.885211	3.92725e-05	0.0954609	0.0189246	7.91808	OID20642	no_MHC	UKB
rs200739898	16	1265412	TPSAB1	ENSG00000172236	anxiety_cc	C	2477	rs9746658	unconditioned	1.51656e-15	0.594433	1.71306e-16	0.0668065	0.33876	34.1223	OID20642	no_MHC	UKB
rs200739898	16	1265412	TPSAB1	ENSG00000172236	anxiety_cc	C	2447	rs9921447	unconditioned	1.35571e-07	0.87317	1.46166e-08	0.0941079	0.0327216	15.8138	OID20642	no_MHC	UKB
rs200739898	16	1265412	TPSAB1	ENSG00000172236	anxiety_cc	C	2447	rs9922189	unconditioned	1.80977e-66	0.883868	1.95095e-67	0.095261	0.0208709	151.377	OID20642	no_MHC	UKB
rs200739898	16	1265412	TPSAB1	ENSG00000172236	anxiety_cc	C	2446	rs9924241	unconditioned	0.021751	0.845441	0.00234427	0.0910799	0.0393842	3.82809	OID20642	no_MHC	UKB
rs200739898	16	1265412	TPSAB1	ENSG00000172236	anxiety_cc	C	2452	rs9937606	unconditioned	6.81453e-53	0.865043	7.36137e-54	0.0934044	0.0415531	120.118	OID20642	no_MHC	UKB
rs200739898	16	1265412	TPSAB1	ENSG00000172236	asd	C	2527	unconditioned	unconditioned	0	0.924549	0	0.0642907	0.0111605	6048.34	OID20642	no_MHC	UKB
rs200739898	16	1265412	TPSAB1	ENSG00000172236	asd	C	2002	rs1054649	unconditioned	2.31587e-07	0.935188	1.32376e-08	0.0534443	0.0113678	15.2783	OID20642	no_MHC	UKB
rs200739898	16	1265412	TPSAB1	ENSG00000172236	asd	C	1984	rs112332886	unconditioned	9.92775e-19	0.935056	5.65547e-20	0.053255	0.0116886	41.4538	OID20642	no_MHC	UKB
rs200739898	16	1265412	TPSAB1	ENSG00000172236	asd	C	1991	rs11248860	unconditioned	1.62555e-12	0.938619	9.26947e-14	0.0535156	0.00786569	27.1452	OID20642	no_MHC	UKB
rs200739898	16	1265412	TPSAB1	ENSG00000172236	asd	C	1985	rs11248873	unconditioned	1.18994e-26	0.939115	6.77963e-28	0.0534982	0.0073871	59.6933	OID20642	no_MHC	UKB
rs200739898	16	1265412	TPSAB1	ENSG00000172236	asd	C	1982	rs112923052	unconditioned	0.0108885	0.924962	0.000620035	0.0526604	0.0108688	4.52005	OID20642	no_MHC	UKB
rs200739898	16	1265412	TPSAB1	ENSG00000172236	asd	C	1983	rs113953823	unconditioned	2.06521e-54	0.923978	1.17654e-55	0.0526152	0.0234068	123.614	OID20642	no_MHC	UKB
rs200739898	16	1265412	TPSAB1	ENSG00000172236	asd	C	1982	rs114413799	unconditioned	0.0273572	0.908344	0.00155784	0.0517139	0.0110275	3.59877	OID20642	no_MHC	UKB
rs200739898	16	1265412	TPSAB1	ENSG00000172236	asd	C	1983	rs115865899	unconditioned	6.14589e-85	0.898007	3.50321e-86	0.0511363	0.0508562	193.904	OID20642	no_MHC	UKB
rs200739898	16	1265412	TPSAB1	ENSG00000172236	asd	C	1983	rs11641860	unconditioned	8.94507e-11	0.934781	5.09485e-12	0.0532304	0.011989	23.1373	OID20642	no_MHC	UKB
rs200739898	16	1265412	TPSAB1	ENSG00000172236	asd	C	1987	rs11644261	unconditioned	5.35787e-32	0.938162	3.05471e-33	0.0534795	0.00835829	72.0042	OID20642	no_MHC	UKB
rs200739898	16	1265412	TPSAB1	ENSG00000172236	asd	C	1983	rs11646486	unconditioned	2.22146e-18	0.936517	1.26523e-19	0.0533293	0.0101535	40.6484	OID20642	no_MHC	UKB
rs200739898	16	1265412	TPSAB1	ENSG00000172236	asd	C	1982	rs11646893	unconditioned	0.0207974	0.915662	0.00118429	0.0521315	0.0102245	3.87293	OID20642	no_MHC	UKB
rs200739898	16	1265412	TPSAB1	ENSG00000172236	asd	C	1983	rs116678909	unconditioned	2.1346e-46	0.917336	1.21624e-47	0.052237	0.0304269	105.161	OID20642	no_MHC	UKB
rs200739898	16	1265412	TPSAB1	ENSG00000172236	asd	C	1983	rs117037259	unconditioned	0.000128984	0.889177	7.34653e-06	0.0505848	0.0601014	8.95582	OID20642	no_MHC	UKB
rs200739898	16	1265412	TPSAB1	ENSG00000172236	asd	C	1985	rs117263225	unconditioned	0.00210476	0.916125	0.000120074	0.0522347	0.0294156	6.16356	OID20642	no_MHC	UKB
rs200739898	16	1265412	TPSAB1	ENSG00000172236	asd	C	1989	rs117346691	unconditioned	1.96006e-14	0.934223	1.11788e-15	0.0532689	0.0125083	31.5632	OID20642	no_MHC	UKB
rs200739898	16	1265412	TPSAB1	ENSG00000172236	asd	C	1983	rs117581722	unconditioned	5.20169e-52	0.905129	2.96455e-53	0.0515419	0.0433288	118.085	OID20642	no_MHC	UKB
rs200739898	16	1265412	TPSAB1	ENSG00000172236	asd	C	1983	rs117858712	unconditioned	0.00126619	0.921539	7.21374e-05	0.0524774	0.0246453	6.67174	OID20642	no_MHC	UKB
rs200739898	16	1265412	TPSAB1	ENSG00000172236	asd	C	1983	rs117999299	unconditioned	6.06282e-25	0.916925	3.45446e-26	0.0522136	0.0308618	55.7625	OID20642	no_MHC	UKB
rs200739898	16	1265412	TPSAB1	ENSG00000172236	asd	C	1983	rs118157336	unconditioned	1.39183e-12	0.908388	7.93176e-14	0.0517274	0.0398849	27.3004	OID20642	no_MHC	UKB
rs200739898	16	1265412	TPSAB1	ENSG00000172236	asd	C	1984	rs11866615	unconditioned	8.09767e-17	0.922564	4.61531e-18	0.0525572	0.024879	37.0524	OID20642	no_MHC	UKB
rs200739898	16	1265412	TPSAB1	ENSG00000172236	asd	C	1982	rs11866845	unconditioned	0.0159759	0.920503	0.000909737	0.0524071	0.0102043	4.13667	OID20642	no_MHC	UKB
rs200739898	16	1265412	TPSAB1	ENSG00000172236	asd	C	1983	rs12149281	unconditioned	8.93157e-11	0.862678	5.09515e-12	0.0491245	0.0881978	23.1388	OID20642	no_MHC	UKB
rs200739898	16	1265412	TPSAB1	ENSG00000172236	asd	C	1985	rs12920709	unconditioned	0.018243	0.918128	0.00103934	0.0522974	0.0102923	4.00397	OID20642	no_MHC	UKB
rs200739898	16	1265412	TPSAB1	ENSG00000172236	asd	C	1982	rs12922159	unconditioned	0.0368773	0.898365	0.00209995	0.0511452	0.0115128	3.30016	OID20642	no_MHC	UKB
rs200739898	16	1265412	TPSAB1	ENSG00000172236	asd	C	1984	rs12922525	unconditioned	1.43471e-22	0.936045	8.17307e-24	0.0533129	0.010642	50.2959	OID20642	no_MHC	UKB
rs200739898	16	1265412	TPSAB1	ENSG00000172236	asd	C	1993	rs13332625	unconditioned	3.57844e-17	0.93779	2.04134e-18	0.053488	0.00872245	37.869	OID20642	no_MHC	UKB
rs200739898	16	1265412	TPSAB1	ENSG00000172236	asd	C	1982	rs140400369	unconditioned	1.49751e-05	0.856408	8.52746e-07	0.0486726	0.0949039	11.1091	OID20642	no_MHC	UKB
rs200739898	16	1265412	TPSAB1	ENSG00000172236	asd	C	1984	rs141007132	unconditioned	0.00880482	0.928382	0.000501581	0.0528774	0.00943415	4.73246	OID20642	no_MHC	UKB
rs200739898	16	1265412	TPSAB1	ENSG00000172236	asd	C	1983	rs141326397	unconditioned	0.00457689	0.90532	0.000260847	0.0515579	0.0382847	5.38674	OID20642	no_MHC	UKB
rs200739898	16	1265412	TPSAB1	ENSG00000172236	asd	C	1983	rs141884133	unconditioned	4.45083e-10	0.903128	2.53673e-11	0.0514279	0.0454442	21.5328	OID20642	no_MHC	UKB
rs200739898	16	1265412	TPSAB1	ENSG00000172236	asd	C	1983	rs142390870	unconditioned	0.0133417	0.914598	0.000760133	0.0520894	0.0192112	4.31686	OID20642	no_MHC	UKB
rs200739898	16	1265412	TPSAB1	ENSG00000172236	asd	C	1987	rs142515468	unconditioned	7.55006e-63	0.935602	4.30306e-64	0.0533123	0.011086	143.041	OID20642	no_MHC	UKB
rs200739898	16	1265412	TPSAB1	ENSG00000172236	asd	C	1984	rs142601738	unconditioned	0.000164525	0.838805	9.39344e-06	0.0477779	0.113243	8.71245	OID20642	no_MHC	UKB
rs200739898	16	1265412	TPSAB1	ENSG00000172236	asd	C	1982	rs144298575	unconditioned	0.0188514	0.91696	0.00107348	0.0522047	0.0109104	3.97117	OID20642	no_MHC	UKB
rs200739898	16	1265412	TPSAB1	ENSG00000172236	asd	C	1985	rs144369981	unconditioned	2.53655e-05	0.927003	1.44624e-06	0.0528341	0.0201361	10.5821	OID20642	no_MHC	UKB
rs200739898	16	1265412	TPSAB1	ENSG00000172236	asd	C	1984	rs144836546	unconditioned	1.35766e-40	0.90872	7.73874e-42	0.051758	0.0395223	91.7976	OID20642	no_MHC	UKB
rs200739898	16	1265412	TPSAB1	ENSG00000172236	asd	C	1985	rs1599837	unconditioned	0.00868655	0.929367	0.000494882	0.0529385	0.0085133	4.74598	OID20642	no_MHC	UKB
rs200739898	16	1265412	TPSAB1	ENSG00000172236	asd	C	1982	rs191117454	unconditioned	0.00622497	0.927692	0.000354476	0.0528138	0.0129148	5.07919	OID20642	no_MHC	UKB
rs200739898	16	1265412	TPSAB1	ENSG00000172236	asd	C	1987	rs1962736	unconditioned	2.47786e-09	0.937757	1.41224e-10	0.0534381	0.00880488	19.8159	OID20642	no_MHC	UKB
rs200739898	16	1265412	TPSAB1	ENSG00000172236	asd	C	1983	rs2092389	unconditioned	1.9233e-20	0.936529	1.09542e-21	0.0533299	0.010141	45.3977	OID20642	no_MHC	UKB
rs200739898	16	1265412	TPSAB1	ENSG00000172236	asd	C	1984	rs2272972	unconditioned	7.71673e-10	0.939709	4.39577e-11	0.053523	0.00676805	20.9825	OID20642	no_MHC	UKB
rs200739898	16	1265412	TPSAB1	ENSG00000172236	asd	C	1985	rs2401947	unconditioned	8.06707e-14	0.935864	4.59614e-15	0.0533091	0.0108271	30.1484	OID20642	no_MHC	UKB
rs200739898	16	1265412	TPSAB1	ENSG00000172236	asd	C	1993	rs2729596	unconditioned	1.15527e-11	0.938326	6.58931e-13	0.053511	0.00816263	25.1841	OID20642	no_MHC	UKB
rs200739898	16	1265412	TPSAB1	ENSG00000172236	asd	C	1982	rs2745167	unconditioned	0.0101973	0.926489	0.00058068	0.0527482	0.00998456	4.58563	OID20642	no_MHC	UKB
rs200739898	16	1265412	TPSAB1	ENSG00000172236	asd	C	1983	rs34032619	unconditioned	5.95254e-08	0.932147	3.39057e-09	0.0530804	0.014773	16.6369	OID20642	no_MHC	UKB
rs200739898	16	1265412	TPSAB1	ENSG00000172236	asd	C	1982	rs34569984	unconditioned	0.0273029	0.908858	0.00155474	0.0517437	0.0105406	3.60076	OID20642	no_MHC	UKB
rs200739898	16	1265412	TPSAB1	ENSG00000172236	asd	C	1986	rs34780135	unconditioned	1.04634e-12	0.939116	5.96169e-14	0.0535003	0.00738384	27.5857	OID20642	no_MHC	UKB
rs200739898	16	1265412	TPSAB1	ENSG00000172236	asd	C	1982	rs35162372	unconditioned	0.0281279	0.907445	0.00160172	0.0516626	0.0111626	3.57099	OID20642	no_MHC	UKB
rs200739898	16	1265412	TPSAB1	ENSG00000172236	asd	C	1985	rs35404335	unconditioned	2.50252e-09	0.935247	1.42597e-10	0.0532801	0.0114733	19.806	OID20642	no_MHC	UKB
rs200739898	16	1265412	TPSAB1	ENSG00000172236	asd	C	1983	rs4337295	unconditioned	3.6973e-09	0.931523	2.10601e-10	0.0530449	0.0154318	19.4157	OID20642	no_MHC	UKB
rs200739898	16	1265412	TPSAB1	ENSG00000172236	asd	C	1983	rs4786337	unconditioned	8.04341e-09	0.938675	4.58093e-10	0.0534521	0.00787314	18.6384	OID20642	no_MHC	UKB
rs200739898	16	1265412	TPSAB1	ENSG00000172236	asd	C	1983	rs4984643	unconditioned	1.56332e-08	0.937668	8.9037e-10	0.0533948	0.00893697	17.9739	OID20642	no_MHC	UKB
rs200739898	16	1265412	TPSAB1	ENSG00000172236	asd	C	1982	rs4984768	unconditioned	0.0166955	0.917648	0.000950713	0.0522423	0.012463	4.09262	OID20642	no_MHC	UKB
rs200739898	16	1265412	TPSAB1	ENSG00000172236	asd	C	1991	rs4984773	unconditioned	0.0123734	0.924272	0.000705667	0.0527022	0.00994684	4.39221	OID20642	no_MHC	UKB
rs200739898	16	1265412	TPSAB1	ENSG00000172236	asd	C	1983	rs4984774	unconditioned	2.54751e-20	0.93451	1.451e-21	0.053215	0.0122749	45.1166	OID20642	no_MHC	UKB
rs200739898	16	1265412	TPSAB1	ENSG00000172236	asd	C	1983	rs4984801	unconditioned	6.45676e-25	0.937273	3.67739e-26	0.0533723	0.00935432	55.6995	OID20642	no_MHC	UKB
rs200739898	16	1265412	TPSAB1	ENSG00000172236	asd	C	1986	rs4984967	unconditioned	0.00131666	0.933713	7.50422e-05	0.0532047	0.0116902	6.63266	OID20642	no_MHC	UKB
rs200739898	16	1265412	TPSAB1	ENSG00000172236	asd	C	1982	rs562647	unconditioned	0.0324093	0.903278	0.00184552	0.0514255	0.0110413	3.42931	OID20642	no_MHC	UKB
rs200739898	16	1265412	TPSAB1	ENSG00000172236	asd	C	1983	rs57416515	unconditioned	8.21666e-05	0.935672	4.67988e-06	0.0532811	0.0109595	9.40676	OID20642	no_MHC	UKB
rs200739898	16	1265412	TPSAB1	ENSG00000172236	asd	C	1989	rs60526088	unconditioned	1.01383e-05	0.937614	5.77944e-07	0.0534409	0.00893437	11.4992	OID20642	no_MHC	UKB
rs200739898	16	1265412	TPSAB1	ENSG00000172236	asd	C	1984	rs61743495	unconditioned	1.19017e-09	0.915421	6.78663e-11	0.0521671	0.0324116	20.5492	OID20642	no_MHC	UKB
rs200739898	16	1265412	TPSAB1	ENSG00000172236	asd	C	1983	rs649305	unconditioned	0.0175385	0.918368	0.000998924	0.0522958	0.0107989	4.04336	OID20642	no_MHC	UKB
rs200739898	16	1265412	TPSAB1	ENSG00000172236	asd	C	1984	rs6600136	unconditioned	2.51516e-18	0.936153	1.43284e-19	0.0533205	0.0105263	40.5242	OID20642	no_MHC	UKB
rs200739898	16	1265412	TPSAB1	ENSG00000172236	asd	C	2009	rs7198166	unconditioned	8.73823e-15	0.937568	4.99943e-16	0.0536325	0.00879973	32.3711	OID20642	no_MHC	UKB
rs200739898	16	1265412	TPSAB1	ENSG00000172236	asd	C	1984	rs7202563	unconditioned	2.12146e-24	0.918573	1.20899e-25	0.0523192	0.0291076	54.5099	OID20642	no_MHC	UKB
rs200739898	16	1265412	TPSAB1	ENSG00000172236	asd	C	1990	rs72779271	unconditioned	7.29957e-13	0.934414	4.16429e-14	0.0532946	0.0122915	27.9458	OID20642	no_MHC	UKB
rs200739898	16	1265412	TPSAB1	ENSG00000172236	asd	C	1986	rs743963	unconditioned	0.00420062	0.929553	0.000239369	0.0529567	0.0130507	5.47252	OID20642	no_MHC	UKB
rs200739898	16	1265412	TPSAB1	ENSG00000172236	asd	C	1984	rs761060	unconditioned	6.99009e-05	0.791952	3.9958e-06	0.0451082	0.162866	9.56843	OID20642	no_MHC	UKB
rs200739898	16	1265412	TPSAB1	ENSG00000172236	asd	C	1983	rs76435359	unconditioned	4.51313e-05	0.897173	2.57258e-06	0.0510889	0.0516908	10.0059	OID20642	no_MHC	UKB
rs200739898	16	1265412	TPSAB1	ENSG00000172236	asd	C	1984	rs78496303	unconditioned	1.01417e-10	0.908425	5.78087e-12	0.0517412	0.0398339	23.0118	OID20642	no_MHC	UKB
rs200739898	16	1265412	TPSAB1	ENSG00000172236	asd	C	1983	rs79378930	unconditioned	2.83099e-08	0.933623	1.61248e-09	0.0531645	0.0132121	17.3801	OID20642	no_MHC	UKB
rs200739898	16	1265412	TPSAB1	ENSG00000172236	asd	C	1995	rs79959864	unconditioned	0.000161662	0.921372	9.27579e-06	0.0528405	0.0256165	8.73	OID20642	no_MHC	UKB
rs200739898	16	1265412	TPSAB1	ENSG00000172236	asd	C	1983	rs8047614	unconditioned	2.69524e-28	0.937173	1.53506e-29	0.0533666	0.00945996	63.4809	OID20642	no_MHC	UKB
rs200739898	16	1265412	TPSAB1	ENSG00000172236	asd	C	1986	rs8051930	unconditioned	0.00582046	0.930462	0.000331741	0.0530218	0.0103644	5.14638	OID20642	no_MHC	UKB
rs200739898	16	1265412	TPSAB1	ENSG00000172236	asd	C	1985	rs8057707	unconditioned	0.00038544	0.934216	2.19638e-05	0.053223	0.0121533	7.86113	OID20642	no_MHC	UKB
rs200739898	16	1265412	TPSAB1	ENSG00000172236	asd	C	2013	rs9746658	unconditioned	2.39453e-15	0.938613	1.37098e-16	0.0537323	0.00765448	33.6656	OID20642	no_MHC	UKB
rs200739898	16	1265412	TPSAB1	ENSG00000172236	asd	C	1982	rs9921447	unconditioned	0.0214264	0.914698	0.00122011	0.0520762	0.0105796	3.84313	OID20642	no_MHC	UKB
rs200739898	16	1265412	TPSAB1	ENSG00000172236	asd	C	1983	rs9922189	unconditioned	1.92153e-66	0.938475	1.09437e-67	0.0534407	0.00808431	151.317	OID20642	no_MHC	UKB
rs200739898	16	1265412	TPSAB1	ENSG00000172236	asd	C	1983	rs9924241	unconditioned	0.0197611	0.882768	0.00112761	0.0503265	0.046017	3.92404	OID20642	no_MHC	UKB
rs200739898	16	1265412	TPSAB1	ENSG00000172236	asd	C	1988	rs9937606	unconditioned	7.39072e-53	0.938125	4.21262e-54	0.0534636	0.0084112	120.037	OID20642	no_MHC	UKB
rs200739898	16	1265412	TPSAB1	ENSG00000172236	bipolar	C	3944	unconditioned	unconditioned	0	0.834845	0	0.157813	0.00734165	6048.47	OID20642	no_MHC	UKB
rs200739898	16	1265412	TPSAB1	ENSG00000172236	bipolar	C	2701	rs1054649	unconditioned	2.227e-07	0.89827	2.30678e-08	0.0930362	0.00869403	15.3174	OID20642	no_MHC	UKB
rs200739898	16	1265412	TPSAB1	ENSG00000172236	bipolar	C	2683	rs112332886	unconditioned	9.5589e-19	0.899855	9.86566e-20	0.092866	0.00727881	41.4916	OID20642	no_MHC	UKB
rs200739898	16	1265412	TPSAB1	ENSG00000172236	bipolar	C	2690	rs11248860	unconditioned	1.48051e-12	0.853944	1.53307e-13	0.0883681	0.057688	27.2386	OID20642	no_MHC	UKB
rs200739898	16	1265412	TPSAB1	ENSG00000172236	bipolar	C	2684	rs11248873	unconditioned	1.1442e-26	0.902121	1.18034e-27	0.0930566	0.00482275	59.7325	OID20642	no_MHC	UKB
rs200739898	16	1265412	TPSAB1	ENSG00000172236	bipolar	C	2683	rs112923052	unconditioned	0.000899744	0.895773	9.28231e-05	0.0924026	0.0108318	7.0134	OID20642	no_MHC	UKB
rs200739898	16	1265412	TPSAB1	ENSG00000172236	bipolar	C	2682	rs113953823	unconditioned	1.96673e-54	0.889457	2.02893e-55	0.0917401	0.0188026	123.663	OID20642	no_MHC	UKB
rs200739898	16	1265412	TPSAB1	ENSG00000172236	bipolar	C	2682	rs114413799	unconditioned	2.14419e-11	0.892201	2.21193e-12	0.0920231	0.0157759	24.5657	OID20642	no_MHC	UKB
rs200739898	16	1265412	TPSAB1	ENSG00000172236	bipolar	C	2682	rs115865899	unconditioned	6.12014e-85	0.898126	6.31304e-86	0.0926343	0.00923942	193.908	OID20642	no_MHC	UKB
rs200739898	16	1265412	TPSAB1	ENSG00000172236	bipolar	C	2681	rs11641860	unconditioned	0.00696108	0.89104	0.000717978	0.091894	0.00938664	4.96742	OID20642	no_MHC	UKB
rs200739898	16	1265412	TPSAB1	ENSG00000172236	bipolar	C	2685	rs11644261	unconditioned	5.15498e-32	0.901895	5.3181e-33	0.0930383	0.00506699	72.0428	OID20642	no_MHC	UKB
rs200739898	16	1265412	TPSAB1	ENSG00000172236	bipolar	C	2681	rs11646486	unconditioned	1.19939e-15	0.900387	1.23707e-16	0.0928606	0.00675277	34.357	OID20642	no_MHC	UKB
rs200739898	16	1265412	TPSAB1	ENSG00000172236	bipolar	C	2682	rs11646893	unconditioned	0.0150205	0.875163	0.0015498	0.090281	0.0179856	4.19834	OID20642	no_MHC	UKB
rs200739898	16	1265412	TPSAB1	ENSG00000172236	bipolar	C	2682	rs116678909	unconditioned	1.9232e-46	0.834968	1.98544e-47	0.08612	0.0789121	105.265	OID20642	no_MHC	UKB
rs200739898	16	1265412	TPSAB1	ENSG00000172236	bipolar	C	2683	rs117037259	unconditioned	1.45649e-40	0.883713	1.50281e-41	0.0911568	0.02513	91.7274	OID20642	no_MHC	UKB
rs200739898	16	1265412	TPSAB1	ENSG00000172236	bipolar	C	2684	rs117263225	unconditioned	0.00196255	0.88529	0.000202571	0.0913569	0.0211882	6.23351	OID20642	no_MHC	UKB
rs200739898	16	1265412	TPSAB1	ENSG00000172236	bipolar	C	2686	rs117346691	unconditioned	2.79599e-11	0.899448	2.8851e-12	0.0928038	0.00774789	24.3003	OID20642	no_MHC	UKB
rs200739898	16	1265412	TPSAB1	ENSG00000172236	bipolar	C	2682	rs117581722	unconditioned	5.05236e-52	0.881942	5.21264e-53	0.090965	0.0270935	118.115	OID20642	no_MHC	UKB
rs200739898	16	1265412	TPSAB1	ENSG00000172236	bipolar	C	2682	rs117858712	unconditioned	0.0011793	0.88488	0.000121666	0.0912689	0.0225497	6.74284	OID20642	no_MHC	UKB
rs200739898	16	1265412	TPSAB1	ENSG00000172236	bipolar	C	2683	rs117999299	unconditioned	5.8825e-25	0.89152	6.06988e-26	0.0919753	0.0165047	55.7926	OID20642	no_MHC	UKB
rs200739898	16	1265412	TPSAB1	ENSG00000172236	bipolar	C	2682	rs118157336	unconditioned	1.32539e-12	0.86502	1.36774e-13	0.0892197	0.0457599	27.3493	OID20642	no_MHC	UKB
rs200739898	16	1265412	TPSAB1	ENSG00000172236	bipolar	C	2682	rs11866615	unconditioned	7.78864e-17	0.890161	8.03414e-18	0.0918039	0.0180354	37.0913	OID20642	no_MHC	UKB
rs200739898	16	1265412	TPSAB1	ENSG00000172236	bipolar	C	2688	rs11866845	unconditioned	0.0122145	0.87511	0.00126052	0.0902891	0.0211262	4.40513	OID20642	no_MHC	UKB
rs200739898	16	1265412	TPSAB1	ENSG00000172236	bipolar	C	2682	rs12149281	unconditioned	9.24987e-11	0.892315	9.5421e-12	0.0920349	0.0156497	23.1038	OID20642	no_MHC	UKB
rs200739898	16	1265412	TPSAB1	ENSG00000172236	bipolar	C	2683	rs12920709	unconditioned	0.018562	0.874953	0.00191627	0.0903124	0.0142562	3.98664	OID20642	no_MHC	UKB
rs200739898	16	1265412	TPSAB1	ENSG00000172236	bipolar	C	2684	rs12922159	unconditioned	0.0221937	0.870574	0.0022897	0.089801	0.0151419	3.80795	OID20642	no_MHC	UKB
rs200739898	16	1265412	TPSAB1	ENSG00000172236	bipolar	C	2683	rs12922525	unconditioned	1.37926e-22	0.899377	1.42283e-23	0.0927709	0.00785161	50.3353	OID20642	no_MHC	UKB
rs200739898	16	1265412	TPSAB1	ENSG00000172236	bipolar	C	2690	rs13332625	unconditioned	3.40172e-17	0.890783	3.51289e-18	0.0919721	0.0172449	37.9197	OID20642	no_MHC	UKB
rs200739898	16	1265412	TPSAB1	ENSG00000172236	bipolar	C	2681	rs140400369	unconditioned	1.56943e-05	0.897031	1.61873e-06	0.0925109	0.0104408	11.0622	OID20642	no_MHC	UKB
rs200739898	16	1265412	TPSAB1	ENSG00000172236	bipolar	C	2690	rs141007132	unconditioned	1.44414e-09	0.896669	1.49171e-10	0.0926102	0.0107204	20.3558	OID20642	no_MHC	UKB
rs200739898	16	1265412	TPSAB1	ENSG00000172236	bipolar	C	2682	rs141326397	unconditioned	0.00412907	0.88336	0.000425983	0.0911125	0.0209723	5.4897	OID20642	no_MHC	UKB
rs200739898	16	1265412	TPSAB1	ENSG00000172236	bipolar	C	2682	rs141884133	unconditioned	4.36455e-10	0.888968	4.50262e-11	0.0916897	0.0193419	21.5523	OID20642	no_MHC	UKB
rs200739898	16	1265412	TPSAB1	ENSG00000172236	bipolar	C	2682	rs142390870	unconditioned	0.0111763	0.878517	0.00115304	0.0906169	0.018537	4.49396	OID20642	no_MHC	UKB
rs200739898	16	1265412	TPSAB1	ENSG00000172236	bipolar	C	2686	rs142515468	unconditioned	7.2008e-63	0.893856	7.43182e-64	0.0922394	0.0139048	143.089	OID20642	no_MHC	UKB
rs200739898	16	1265412	TPSAB1	ENSG00000172236	bipolar	C	2683	rs142601738	unconditioned	0.000172989	0.883845	1.78491e-05	0.0911708	0.0247932	8.66228	OID20642	no_MHC	UKB
rs200739898	16	1265412	TPSAB1	ENSG00000172236	bipolar	C	2682	rs144298575	unconditioned	8.45231e-17	0.890162	8.71957e-18	0.0918128	0.0180257	37.0095	OID20642	no_MHC	UKB
rs200739898	16	1265412	TPSAB1	ENSG00000172236	bipolar	C	2683	rs144369981	unconditioned	2.46202e-05	0.867893	2.54123e-06	0.0895389	0.0425413	10.6119	OID20642	no_MHC	UKB
rs200739898	16	1265412	TPSAB1	ENSG00000172236	bipolar	C	2683	rs144836546	unconditioned	1.34135e-40	0.898669	1.38376e-41	0.0926996	0.00863131	91.8097	OID20642	no_MHC	UKB
rs200739898	16	1265412	TPSAB1	ENSG00000172236	bipolar	C	2684	rs1599837	unconditioned	0.00685524	0.886689	0.000707367	0.0914799	0.0142684	4.98274	OID20642	no_MHC	UKB
rs200739898	16	1265412	TPSAB1	ENSG00000172236	bipolar	C	2681	rs191117454	unconditioned	5.27544e-05	0.889354	5.44117e-06	0.0917106	0.0188773	9.84986	OID20642	no_MHC	UKB
rs200739898	16	1265412	TPSAB1	ENSG00000172236	bipolar	C	2686	rs1962736	unconditioned	2.38223e-09	0.900383	2.45806e-10	0.0928978	0.00671955	19.8552	OID20642	no_MHC	UKB
rs200739898	16	1265412	TPSAB1	ENSG00000172236	bipolar	C	2681	rs2092389	unconditioned	0.0177843	0.87533	0.0018343	0.0902682	0.0147832	4.02944	OID20642	no_MHC	UKB
rs200739898	16	1265412	TPSAB1	ENSG00000172236	bipolar	C	2683	rs2272972	unconditioned	7.42082e-10	0.902489	7.65509e-11	0.0930936	0.00441713	21.0216	OID20642	no_MHC	UKB
rs200739898	16	1265412	TPSAB1	ENSG00000172236	bipolar	C	2683	rs2401947	unconditioned	0.00294861	0.869104	0.000304403	0.0896848	0.0379586	5.82642	OID20642	no_MHC	UKB
rs200739898	16	1265412	TPSAB1	ENSG00000172236	bipolar	C	2692	rs2729596	unconditioned	1.10494e-11	0.896086	1.14133e-12	0.0925484	0.0113652	25.2286	OID20642	no_MHC	UKB
rs200739898	16	1265412	TPSAB1	ENSG00000172236	bipolar	C	2684	rs2745167	unconditioned	1.55532e-14	0.89659	1.60464e-15	0.0924909	0.0109191	31.7945	OID20642	no_MHC	UKB
rs200739898	16	1265412	TPSAB1	ENSG00000172236	bipolar	C	2682	rs34032619	unconditioned	4.99331e-08	0.781464	5.159e-09	0.0806015	0.137935	16.8126	OID20642	no_MHC	UKB
rs200739898	16	1265412	TPSAB1	ENSG00000172236	bipolar	C	2694	rs34569984	unconditioned	5.25091e-06	0.812185	5.45265e-07	0.0842354	0.103574	12.1571	OID20642	no_MHC	UKB
rs200739898	16	1265412	TPSAB1	ENSG00000172236	bipolar	C	2685	rs34780135	unconditioned	1.00449e-12	0.900437	1.03632e-13	0.0928909	0.00667231	27.6265	OID20642	no_MHC	UKB
rs200739898	16	1265412	TPSAB1	ENSG00000172236	bipolar	C	2689	rs35162372	unconditioned	2.75253e-08	0.867848	2.84923e-09	0.0897915	0.0423605	17.4082	OID20642	no_MHC	UKB
rs200739898	16	1265412	TPSAB1	ENSG00000172236	bipolar	C	2684	rs35404335	unconditioned	2.5305e-09	0.897031	2.61087e-10	0.0925415	0.0104278	19.7948	OID20642	no_MHC	UKB
rs200739898	16	1265412	TPSAB1	ENSG00000172236	bipolar	C	2682	rs4337295	unconditioned	3.50593e-09	0.882299	3.61714e-10	0.0910019	0.0266986	19.4688	OID20642	no_MHC	UKB
rs200739898	16	1265412	TPSAB1	ENSG00000172236	bipolar	C	2682	rs4786337	unconditioned	7.73993e-09	0.902083	7.98352e-10	0.0930424	0.00487438	18.6769	OID20642	no_MHC	UKB
rs200739898	16	1265412	TPSAB1	ENSG00000172236	bipolar	C	2682	rs4984643	unconditioned	1.50397e-08	0.900946	1.55132e-09	0.0929251	0.00612842	18.0126	OID20642	no_MHC	UKB
rs200739898	16	1265412	TPSAB1	ENSG00000172236	bipolar	C	2683	rs4984768	unconditioned	1.08554e-30	0.873599	1.12126e-31	0.0901981	0.0362032	68.9955	OID20642	no_MHC	UKB
rs200739898	16	1265412	TPSAB1	ENSG00000172236	bipolar	C	2688	rs4984773	unconditioned	0.00961304	0.831849	0.000995251	0.0860509	0.071492	4.64463	OID20642	no_MHC	UKB
rs200739898	16	1265412	TPSAB1	ENSG00000172236	bipolar	C	2682	rs4984774	unconditioned	2.45608e-20	0.900152	2.53344e-21	0.0928432	0.00700525	45.1531	OID20642	no_MHC	UKB
rs200739898	16	1265412	TPSAB1	ENSG00000172236	bipolar	C	2681	rs4984801	unconditioned	3.37007e-07	0.896894	3.47595e-08	0.0924966	0.0106086	14.9032	OID20642	no_MHC	UKB
rs200739898	16	1265412	TPSAB1	ENSG00000172236	bipolar	C	2685	rs4984967	unconditioned	0.00125474	0.896886	0.000129463	0.0925311	0.00919849	6.68083	OID20642	no_MHC	UKB
rs200739898	16	1265412	TPSAB1	ENSG00000172236	bipolar	C	2684	rs562647	unconditioned	8.90355e-15	0.891122	9.18849e-16	0.0919471	0.0169314	32.3523	OID20642	no_MHC	UKB
rs200739898	16	1265412	TPSAB1	ENSG00000172236	bipolar	C	2682	rs57416515	unconditioned	7.90595e-05	0.900166	8.15493e-06	0.0928446	0.00690271	9.44531	OID20642	no_MHC	UKB
rs200739898	16	1265412	TPSAB1	ENSG00000172236	bipolar	C	2708	rs60526088	unconditioned	8.20737e-24	0.889665	8.51736e-25	0.0923087	0.0180259	53.157	OID20642	no_MHC	UKB
rs200739898	16	1265412	TPSAB1	ENSG00000172236	bipolar	C	2683	rs61743495	unconditioned	1.16535e-09	0.896443	1.20227e-10	0.092473	0.0110843	20.5702	OID20642	no_MHC	UKB
rs200739898	16	1265412	TPSAB1	ENSG00000172236	bipolar	C	2682	rs649305	unconditioned	0.0137957	0.878576	0.00142319	0.0906202	0.0155846	4.2834	OID20642	no_MHC	UKB
rs200739898	16	1265412	TPSAB1	ENSG00000172236	bipolar	C	2683	rs6600136	unconditioned	2.41801e-18	0.899371	2.49444e-19	0.092772	0.00785657	40.5636	OID20642	no_MHC	UKB
rs200739898	16	1265412	TPSAB1	ENSG00000172236	bipolar	C	2706	rs7198166	unconditioned	8.32329e-15	0.892128	8.60857e-16	0.0922549	0.0156166	32.4197	OID20642	no_MHC	UKB
rs200739898	16	1265412	TPSAB1	ENSG00000172236	bipolar	C	2683	rs7202563	unconditioned	2.07499e-24	0.898491	2.1406e-25	0.0926812	0.00882816	54.5321	OID20642	no_MHC	UKB
rs200739898	16	1265412	TPSAB1	ENSG00000172236	bipolar	C	2689	rs72779271	unconditioned	7.01752e-13	0.897764	7.24411e-14	0.0926658	0.00956973	27.9852	OID20642	no_MHC	UKB
rs200739898	16	1265412	TPSAB1	ENSG00000172236	bipolar	C	2685	rs743963	unconditioned	0.00382626	0.880247	0.000394803	0.0908014	0.0247301	5.56587	OID20642	no_MHC	UKB
rs200739898	16	1265412	TPSAB1	ENSG00000172236	bipolar	C	2682	rs761060	unconditioned	0.0114053	0.883943	0.00117648	0.0911683	0.0123069	4.47368	OID20642	no_MHC	UKB
rs200739898	16	1265412	TPSAB1	ENSG00000172236	bipolar	C	2682	rs76435359	unconditioned	3.91641e-05	0.780516	4.04645e-06	0.0805042	0.138937	10.1477	OID20642	no_MHC	UKB
rs200739898	16	1265412	TPSAB1	ENSG00000172236	bipolar	C	2683	rs78496303	unconditioned	9.98785e-11	0.894401	1.03042e-11	0.0922593	0.0133398	23.0271	OID20642	no_MHC	UKB
rs200739898	16	1265412	TPSAB1	ENSG00000172236	bipolar	C	2682	rs79378930	unconditioned	2.72704e-08	0.898789	2.81297e-09	0.0927027	0.00850789	17.4175	OID20642	no_MHC	UKB
rs200739898	16	1265412	TPSAB1	ENSG00000172236	bipolar	C	2690	rs79959864	unconditioned	0.000207453	0.887069	2.15751e-05	0.092235	0.0204668	8.48061	OID20642	no_MHC	UKB
rs200739898	16	1265412	TPSAB1	ENSG00000172236	bipolar	C	2682	rs8047614	unconditioned	2.56161e-28	0.890134	2.6426e-29	0.0918099	0.0180564	63.5317	OID20642	no_MHC	UKB
rs200739898	16	1265412	TPSAB1	ENSG00000172236	bipolar	C	2685	rs8051930	unconditioned	0.00511984	0.881501	0.000528481	0.0909685	0.0218826	5.27463	OID20642	no_MHC	UKB
rs200739898	16	1265412	TPSAB1	ENSG00000172236	bipolar	C	2684	rs8057707	unconditioned	0.00037054	0.899963	3.82262e-05	0.0928366	0.00679161	7.90055	OID20642	no_MHC	UKB
rs200739898	16	1265412	TPSAB1	ENSG00000172236	bipolar	C	2709	rs9746658	unconditioned	6.11795e-21	0.884486	6.32672e-22	0.0914428	0.024071	46.5431	OID20642	no_MHC	UKB
rs200739898	16	1265412	TPSAB1	ENSG00000172236	bipolar	C	2682	rs9921447	unconditioned	1.39387e-07	0.896773	1.43783e-08	0.0924947	0.0107317	15.786	OID20642	no_MHC	UKB
rs200739898	16	1265412	TPSAB1	ENSG00000172236	bipolar	C	2682	rs9922189	unconditioned	1.84597e-66	0.901346	1.90408e-67	0.0929664	0.00568744	151.358	OID20642	no_MHC	UKB
rs200739898	16	1265412	TPSAB1	ENSG00000172236	bipolar	C	2682	rs9924241	unconditioned	0.015087	0.867891	0.001557	0.0895416	0.0259234	4.19392	OID20642	no_MHC	UKB
rs200739898	16	1265412	TPSAB1	ENSG00000172236	bipolar	C	2683	rs9937606	unconditioned	7.09779e-53	0.900246	7.32208e-54	0.0928625	0.00689105	120.077	OID20642	no_MHC	UKB
rs200739898	16	1265412	TPSAB1	ENSG00000172236	bipolar_noukb	C	3958	unconditioned	unconditioned	0	0.830927	0	0.161897	0.00717636	6048.48	OID20642	no_MHC	UKB
rs200739898	16	1265412	TPSAB1	ENSG00000172236	bipolar_noukb	C	2704	rs1054649	unconditioned	2.26527e-07	0.913739	1.90405e-08	0.0767939	0.0094667	15.3004	OID20642	no_MHC	UKB
rs200739898	16	1265412	TPSAB1	ENSG00000172236	bipolar_noukb	C	2686	rs112332886	unconditioned	9.72725e-19	0.915718	8.1408e-20	0.0766294	0.00765271	41.4742	OID20642	no_MHC	UKB
rs200739898	16	1265412	TPSAB1	ENSG00000172236	bipolar_noukb	C	2693	rs11248860	unconditioned	1.49055e-12	0.859761	1.25273e-13	0.0721905	0.068048	27.2319	OID20642	no_MHC	UKB
rs200739898	16	1265412	TPSAB1	ENSG00000172236	bipolar_noukb	C	2687	rs11248873	unconditioned	1.16451e-26	0.918159	9.74015e-28	0.0767913	0.00504979	59.7149	OID20642	no_MHC	UKB
rs200739898	16	1265412	TPSAB1	ENSG00000172236	bipolar_noukb	C	2686	rs112923052	unconditioned	0.000915727	0.911712	7.66005e-05	0.0762536	0.011042	6.99579	OID20642	no_MHC	UKB
rs200739898	16	1265412	TPSAB1	ENSG00000172236	bipolar_noukb	C	2685	rs113953823	unconditioned	1.98919e-54	0.899324	1.66404e-55	0.0752065	0.0254692	123.652	OID20642	no_MHC	UKB
rs200739898	16	1265412	TPSAB1	ENSG00000172236	bipolar_noukb	C	2685	rs114413799	unconditioned	2.18225e-11	0.908043	1.8253e-12	0.0759356	0.0160209	24.5481	OID20642	no_MHC	UKB
rs200739898	16	1265412	TPSAB1	ENSG00000172236	bipolar_noukb	C	2685	rs115865899	unconditioned	6.22916e-85	0.914007	5.20982e-86	0.0764343	0.00955874	193.89	OID20642	no_MHC	UKB
rs200739898	16	1265412	TPSAB1	ENSG00000172236	bipolar_noukb	C	2684	rs11641860	unconditioned	0.00708216	0.906578	0.00059225	0.0758031	0.00994448	4.95018	OID20642	no_MHC	UKB
rs200739898	16	1265412	TPSAB1	ENSG00000172236	bipolar_noukb	C	2687	rs11644261	unconditioned	5.24722e-32	0.918044	4.38891e-33	0.0767825	0.00517308	72.025	OID20642	no_MHC	UKB
rs200739898	16	1265412	TPSAB1	ENSG00000172236	bipolar_noukb	C	2684	rs11646486	unconditioned	1.22083e-15	0.916508	1.02093e-16	0.0766366	0.00685527	34.3392	OID20642	no_MHC	UKB
rs200739898	16	1265412	TPSAB1	ENSG00000172236	bipolar_noukb	C	2685	rs11646893	unconditioned	0.015258	0.889043	0.00127659	0.0743636	0.0200589	4.18265	OID20642	no_MHC	UKB
rs200739898	16	1265412	TPSAB1	ENSG00000172236	bipolar_noukb	C	2685	rs116678909	unconditioned	2.00998e-46	0.872374	1.68212e-47	0.0729528	0.0546728	105.221	OID20642	no_MHC	UKB
rs200739898	16	1265412	TPSAB1	ENSG00000172236	bipolar_noukb	C	2686	rs117037259	unconditioned	1.49118e-40	0.904729	1.24747e-41	0.0756669	0.0196042	91.7038	OID20642	no_MHC	UKB
rs200739898	16	1265412	TPSAB1	ENSG00000172236	bipolar_noukb	C	2687	rs117263225	unconditioned	0.00199454	0.899702	0.000166954	0.0752873	0.0228487	6.21734	OID20642	no_MHC	UKB
rs200739898	16	1265412	TPSAB1	ENSG00000172236	bipolar_noukb	C	2689	rs117346691	unconditioned	2.84519e-11	0.915298	2.3806e-12	0.0765758	0.00812623	24.2828	OID20642	no_MHC	UKB
rs200739898	16	1265412	TPSAB1	ENSG00000172236	bipolar_noukb	C	2685	rs117581722	unconditioned	5.11094e-52	0.892081	4.27596e-53	0.0746008	0.0333179	118.103	OID20642	no_MHC	UKB
rs200739898	16	1265412	TPSAB1	ENSG00000172236	bipolar_noukb	C	2685	rs117858712	unconditioned	0.00119467	0.896412	9.99428e-05	0.0749641	0.0273288	6.72989	OID20642	no_MHC	UKB
rs200739898	16	1265412	TPSAB1	ENSG00000172236	bipolar_noukb	C	2686	rs117999299	unconditioned	5.96381e-25	0.903786	4.99062e-26	0.0756098	0.0206044	55.7789	OID20642	no_MHC	UKB
rs200739898	16	1265412	TPSAB1	ENSG00000172236	bipolar_noukb	C	2685	rs118157336	unconditioned	1.33711e-12	0.872667	1.119e-13	0.0729773	0.0543557	27.3405	OID20642	no_MHC	UKB
rs200739898	16	1265412	TPSAB1	ENSG00000172236	bipolar_noukb	C	2685	rs11866615	unconditioned	7.92918e-17	0.906137	6.63156e-18	0.0757666	0.0180962	37.0734	OID20642	no_MHC	UKB
rs200739898	16	1265412	TPSAB1	ENSG00000172236	bipolar_noukb	C	2691	rs11866845	unconditioned	0.0124014	0.888541	0.00103776	0.0743298	0.0236903	4.38994	OID20642	no_MHC	UKB
rs200739898	16	1265412	TPSAB1	ENSG00000172236	bipolar_noukb	C	2685	rs12149281	unconditioned	9.44156e-11	0.910841	7.8969e-12	0.0761696	0.0129898	23.0833	OID20642	no_MHC	UKB
rs200739898	16	1265412	TPSAB1	ENSG00000172236	bipolar_noukb	C	2686	rs12920709	unconditioned	0.0188793	0.889943	0.0015805	0.0744873	0.0151095	3.96969	OID20642	no_MHC	UKB
rs200739898	16	1265412	TPSAB1	ENSG00000172236	bipolar_noukb	C	2687	rs12922159	unconditioned	0.0225553	0.884793	0.00188679	0.0739977	0.0167669	3.79178	OID20642	no_MHC	UKB
rs200739898	16	1265412	TPSAB1	ENSG00000172236	bipolar_noukb	C	2686	rs12922525	unconditioned	1.40404e-22	0.915551	1.17438e-23	0.0765712	0.0078779	50.3175	OID20642	no_MHC	UKB
rs200739898	16	1265412	TPSAB1	ENSG00000172236	bipolar_noukb	C	2693	rs13332625	unconditioned	3.46109e-17	0.90635	2.89886e-18	0.0758941	0.0177558	37.9024	OID20642	no_MHC	UKB
rs200739898	16	1265412	TPSAB1	ENSG00000172236	bipolar_noukb	C	2684	rs140400369	unconditioned	1.59672e-05	0.91265	1.33527e-06	0.0763098	0.0110231	11.045	OID20642	no_MHC	UKB
rs200739898	16	1265412	TPSAB1	ENSG00000172236	bipolar_noukb	C	2693	rs141007132	unconditioned	1.47028e-09	0.912899	1.23168e-10	0.0764646	0.0106362	20.3378	OID20642	no_MHC	UKB
rs200739898	16	1265412	TPSAB1	ENSG00000172236	bipolar_noukb	C	2685	rs141326397	unconditioned	0.00417929	0.894098	0.000349631	0.0747718	0.0266013	5.47761	OID20642	no_MHC	UKB
rs200739898	16	1265412	TPSAB1	ENSG00000172236	bipolar_noukb	C	2685	rs141884133	unconditioned	4.43848e-10	0.903924	3.71271e-11	0.0755911	0.020485	21.5355	OID20642	no_MHC	UKB
rs200739898	16	1265412	TPSAB1	ENSG00000172236	bipolar_noukb	C	2685	rs142390870	unconditioned	0.0113739	0.89406	0.00095143	0.0747698	0.0188449	4.47644	OID20642	no_MHC	UKB
rs200739898	16	1265412	TPSAB1	ENSG00000172236	bipolar_noukb	C	2689	rs142515468	unconditioned	7.31572e-63	0.908075	6.123e-64	0.0759866	0.0159384	143.073	OID20642	no_MHC	UKB
rs200739898	16	1265412	TPSAB1	ENSG00000172236	bipolar_noukb	C	2686	rs142601738	unconditioned	0.000177312	0.90595	1.48331e-05	0.0757691	0.0180887	8.6376	OID20642	no_MHC	UKB
rs200739898	16	1265412	TPSAB1	ENSG00000172236	bipolar_noukb	C	2685	rs144298575	unconditioned	8.60185e-17	0.905796	7.1951e-18	0.0757477	0.0184558	36.992	OID20642	no_MHC	UKB
rs200739898	16	1265412	TPSAB1	ENSG00000172236	bipolar_noukb	C	2686	rs144369981	unconditioned	2.54765e-05	0.89809	2.13169e-06	0.0751188	0.0267637	10.5778	OID20642	no_MHC	UKB
rs200739898	16	1265412	TPSAB1	ENSG00000172236	bipolar_noukb	C	2686	rs144836546	unconditioned	1.36565e-40	0.914923	1.14229e-41	0.0765195	0.00855737	91.7918	OID20642	no_MHC	UKB
rs200739898	16	1265412	TPSAB1	ENSG00000172236	bipolar_noukb	C	2687	rs1599837	unconditioned	0.00697288	0.901943	0.000583435	0.0754524	0.0150483	4.96573	OID20642	no_MHC	UKB
rs200739898	16	1265412	TPSAB1	ENSG00000172236	bipolar_noukb	C	2684	rs191117454	unconditioned	5.35206e-05	0.902306	4.47569e-06	0.0754336	0.0222023	9.83544	OID20642	no_MHC	UKB
rs200739898	16	1265412	TPSAB1	ENSG00000172236	bipolar_noukb	C	2689	rs1962736	unconditioned	2.42497e-09	0.916573	2.02893e-10	0.0766813	0.00674611	19.8374	OID20642	no_MHC	UKB
rs200739898	16	1265412	TPSAB1	ENSG00000172236	bipolar_noukb	C	2684	rs2092389	unconditioned	0.018087	0.890273	0.00151254	0.0744339	0.0156934	4.01256	OID20642	no_MHC	UKB
rs200739898	16	1265412	TPSAB1	ENSG00000172236	bipolar_noukb	C	2686	rs2272972	unconditioned	7.55353e-10	0.918666	6.31775e-11	0.0768325	0.00450191	21.0038	OID20642	no_MHC	UKB
rs200739898	16	1265412	TPSAB1	ENSG00000172236	bipolar_noukb	C	2686	rs2401947	unconditioned	0.00298058	0.878562	0.000249522	0.0735049	0.044703	5.81564	OID20642	no_MHC	UKB
rs200739898	16	1265412	TPSAB1	ENSG00000172236	bipolar_noukb	C	2695	rs2729596	unconditioned	1.12494e-11	0.912343	9.42382e-13	0.076417	0.0112404	25.2107	OID20642	no_MHC	UKB
rs200739898	16	1265412	TPSAB1	ENSG00000172236	bipolar_noukb	C	2687	rs2745167	unconditioned	1.58422e-14	0.913281	1.32524e-15	0.0763882	0.0103312	31.7761	OID20642	no_MHC	UKB
rs200739898	16	1265412	TPSAB1	ENSG00000172236	bipolar_noukb	C	2685	rs34032619	unconditioned	4.67294e-08	0.731339	3.92103e-09	0.0611586	0.207503	16.8789	OID20642	no_MHC	UKB
rs200739898	16	1265412	TPSAB1	ENSG00000172236	bipolar_noukb	C	2697	rs34569984	unconditioned	5.34675e-06	0.827042	4.50951e-07	0.0696504	0.103302	12.139	OID20642	no_MHC	UKB
rs200739898	16	1265412	TPSAB1	ENSG00000172236	bipolar_noukb	C	2688	rs34780135	unconditioned	1.02194e-12	0.916112	8.54902e-14	0.0766302	0.00725771	27.6093	OID20642	no_MHC	UKB
rs200739898	16	1265412	TPSAB1	ENSG00000172236	bipolar_noukb	C	2692	rs35162372	unconditioned	2.78721e-08	0.878787	2.34222e-09	0.0738011	0.0474114	17.3956	OID20642	no_MHC	UKB
rs200739898	16	1265412	TPSAB1	ENSG00000172236	bipolar_noukb	C	2687	rs35404335	unconditioned	2.57824e-09	0.913987	2.15686e-10	0.0764512	0.00956148	19.7762	OID20642	no_MHC	UKB
rs200739898	16	1265412	TPSAB1	ENSG00000172236	bipolar_noukb	C	2685	rs4337295	unconditioned	3.57845e-09	0.90058	2.99346e-10	0.0753115	0.0241089	19.4483	OID20642	no_MHC	UKB
rs200739898	16	1265412	TPSAB1	ENSG00000172236	bipolar_noukb	C	2685	rs4786337	unconditioned	7.87698e-09	0.918092	6.58761e-10	0.0767759	0.00513222	18.6593	OID20642	no_MHC	UKB
rs200739898	16	1265412	TPSAB1	ENSG00000172236	bipolar_noukb	C	2685	rs4984643	unconditioned	1.53054e-08	0.916898	1.28003e-09	0.0766761	0.006426	17.9951	OID20642	no_MHC	UKB
rs200739898	16	1265412	TPSAB1	ENSG00000172236	bipolar_noukb	C	2686	rs4984768	unconditioned	1.10886e-30	0.892391	9.28809e-32	0.0747159	0.0328932	68.9742	OID20642	no_MHC	UKB
rs200739898	16	1265412	TPSAB1	ENSG00000172236	bipolar_noukb	C	2691	rs4984773	unconditioned	0.00974946	0.84369	0.000818738	0.0707763	0.074966	4.63054	OID20642	no_MHC	UKB
rs200739898	16	1265412	TPSAB1	ENSG00000172236	bipolar_noukb	C	2685	rs4984774	unconditioned	2.49977e-20	0.916188	2.09064e-21	0.0766167	0.00719559	45.1355	OID20642	no_MHC	UKB
rs200739898	16	1265412	TPSAB1	ENSG00000172236	bipolar_noukb	C	2684	rs4984801	unconditioned	3.42322e-07	0.911076	2.86268e-08	0.0761765	0.0127476	14.8875	OID20642	no_MHC	UKB
rs200739898	16	1265412	TPSAB1	ENSG00000172236	bipolar_noukb	C	2688	rs4984967	unconditioned	0.00127555	0.911795	0.000106722	0.0762771	0.0105453	6.66438	OID20642	no_MHC	UKB
rs200739898	16	1265412	TPSAB1	ENSG00000172236	bipolar_noukb	C	2687	rs562647	unconditioned	9.02446e-15	0.903182	7.5534e-16	0.0755744	0.0212439	32.3388	OID20642	no_MHC	UKB
rs200739898	16	1265412	TPSAB1	ENSG00000172236	bipolar_noukb	C	2685	rs57416515	unconditioned	8.04772e-05	0.916342	6.73056e-06	0.0766296	0.00694108	9.42754	OID20642	no_MHC	UKB
rs200739898	16	1265412	TPSAB1	ENSG00000172236	bipolar_noukb	C	2711	rs60526088	unconditioned	8.33732e-24	0.903613	7.0267e-25	0.0761363	0.0202507	53.1413	OID20642	no_MHC	UKB
rs200739898	16	1265412	TPSAB1	ENSG00000172236	bipolar_noukb	C	2686	rs61743495	unconditioned	1.18551e-09	0.911944	9.91723e-11	0.0762759	0.0117799	20.5531	OID20642	no_MHC	UKB
rs200739898	16	1265412	TPSAB1	ENSG00000172236	bipolar_noukb	C	2685	rs649305	unconditioned	0.0140292	0.893473	0.00117346	0.0747173	0.0166071	4.26661	OID20642	no_MHC	UKB
rs200739898	16	1265412	TPSAB1	ENSG00000172236	bipolar_noukb	C	2686	rs6600136	unconditioned	2.46114e-18	0.915435	2.05859e-19	0.0765622	0.00800315	40.5459	OID20642	no_MHC	UKB
rs200739898	16	1265412	TPSAB1	ENSG00000172236	bipolar_noukb	C	2709	rs7198166	unconditioned	8.46438e-15	0.90728	7.10333e-16	0.0761226	0.0165972	32.4029	OID20642	no_MHC	UKB
rs200739898	16	1265412	TPSAB1	ENSG00000172236	bipolar_noukb	C	2686	rs7202563	unconditioned	2.11304e-24	0.914964	1.76743e-25	0.0765229	0.00851302	54.5139	OID20642	no_MHC	UKB
rs200739898	16	1265412	TPSAB1	ENSG00000172236	bipolar_noukb	C	2692	rs72779271	unconditioned	7.13971e-13	0.913414	5.9771e-14	0.0764575	0.0101287	27.9679	OID20642	no_MHC	UKB
rs200739898	16	1265412	TPSAB1	ENSG00000172236	bipolar_noukb	C	2688	rs743963	unconditioned	0.00390295	0.897923	0.000326536	0.0751011	0.022746	5.54602	OID20642	no_MHC	UKB
rs200739898	16	1265412	TPSAB1	ENSG00000172236	bipolar_noukb	C	2685	rs761060	unconditioned	0.0115981	0.898928	0.000970008	0.0751683	0.013336	4.45691	OID20642	no_MHC	UKB
rs200739898	16	1265412	TPSAB1	ENSG00000172236	bipolar_noukb	C	2685	rs76435359	unconditioned	4.2224e-05	0.841466	3.53544e-06	0.0703683	0.0881204	10.0725	OID20642	no_MHC	UKB
rs200739898	16	1265412	TPSAB1	ENSG00000172236	bipolar_noukb	C	2686	rs78496303	unconditioned	1.01862e-10	0.912166	8.52046e-12	0.0762889	0.011545	23.0074	OID20642	no_MHC	UKB
rs200739898	16	1265412	TPSAB1	ENSG00000172236	bipolar_noukb	C	2685	rs79378930	unconditioned	2.77542e-08	0.914751	2.32122e-09	0.0764966	0.00875193	17.3999	OID20642	no_MHC	UKB
rs200739898	16	1265412	TPSAB1	ENSG00000172236	bipolar_noukb	C	2693	rs79959864	unconditioned	0.000211855	0.905906	1.78159e-05	0.0761641	0.0177005	8.45961	OID20642	no_MHC	UKB
rs200739898	16	1265412	TPSAB1	ENSG00000172236	bipolar_noukb	C	2685	rs8047614	unconditioned	2.61163e-28	0.907534	2.18447e-29	0.075893	0.0165729	63.5124	OID20642	no_MHC	UKB
rs200739898	16	1265412	TPSAB1	ENSG00000172236	bipolar_noukb	C	2688	rs8051930	unconditioned	0.00519492	0.894465	0.000434831	0.0748445	0.0250605	5.26007	OID20642	no_MHC	UKB
rs200739898	16	1265412	TPSAB1	ENSG00000172236	bipolar_noukb	C	2687	rs8057707	unconditioned	0.000377173	0.916113	3.15495e-05	0.0766235	0.00685489	7.88281	OID20642	no_MHC	UKB
rs200739898	16	1265412	TPSAB1	ENSG00000172236	bipolar_noukb	C	2712	rs9746658	unconditioned	6.1899e-21	0.89476	5.19315e-22	0.0750376	0.0302019	46.5314	OID20642	no_MHC	UKB
rs200739898	16	1265412	TPSAB1	ENSG00000172236	bipolar_noukb	C	2685	rs9921447	unconditioned	1.41841e-07	0.91259	1.18632e-08	0.0763159	0.0110939	15.7686	OID20642	no_MHC	UKB
rs200739898	16	1265412	TPSAB1	ENSG00000172236	bipolar_noukb	C	2685	rs9922189	unconditioned	1.87901e-66	0.917485	1.57145e-67	0.0767252	0.00578928	151.34	OID20642	no_MHC	UKB
rs200739898	16	1265412	TPSAB1	ENSG00000172236	bipolar_noukb	C	2685	rs9924241	unconditioned	0.0152982	0.880065	0.0012804	0.0736281	0.0297282	4.18002	OID20642	no_MHC	UKB
rs200739898	16	1265412	TPSAB1	ENSG00000172236	bipolar_noukb	C	2686	rs9937606	unconditioned	7.22344e-53	0.916172	6.04201e-54	0.0766255	0.00720293	120.06	OID20642	no_MHC	UKB
rs200739898	16	1265412	TPSAB1	ENSG00000172236	depression_Als_noukb_included	C	3681	unconditioned	unconditioned	0	0.87433	0	0.122319	0.00335115	6048.41	OID20642	no_MHC	UKB
rs200739898	16	1265412	TPSAB1	ENSG00000172236	depression_Als_noukb_included	C	2622	rs1054649	unconditioned	2.21975e-07	0.895365	2.51821e-08	0.101572	0.00306222	15.3207	OID20642	no_MHC	UKB
rs200739898	16	1265412	TPSAB1	ENSG00000172236	depression_Als_noukb_included	C	2604	rs112332886	unconditioned	9.50954e-19	0.895217	1.0783e-19	0.101507	0.00327641	41.4968	OID20642	no_MHC	UKB
rs200739898	16	1265412	TPSAB1	ENSG00000172236	depression_Als_noukb_included	C	2611	rs11248860	unconditioned	1.55307e-12	0.89581	1.7613e-13	0.101589	0.00260114	27.1908	OID20642	no_MHC	UKB
rs200739898	16	1265412	TPSAB1	ENSG00000172236	depression_Als_noukb_included	C	2605	rs11248873	unconditioned	1.13518e-26	0.895026	1.28728e-27	0.101491	0.00348265	59.7404	OID20642	no_MHC	UKB
rs200739898	16	1265412	TPSAB1	ENSG00000172236	depression_Als_noukb_included	C	2604	rs112923052	unconditioned	0.000897896	0.892444	0.000101819	0.101196	0.00536047	7.01546	OID20642	no_MHC	UKB
rs200739898	16	1265412	TPSAB1	ENSG00000172236	depression_Als_noukb_included	C	2603	rs113953823	unconditioned	1.97484e-54	0.892949	2.23931e-55	0.101247	0.00580368	123.659	OID20642	no_MHC	UKB
rs200739898	16	1265412	TPSAB1	ENSG00000172236	depression_Als_noukb_included	C	2603	rs114413799	unconditioned	2.14896e-11	0.89419	2.43671e-12	0.101388	0.00442201	24.5635	OID20642	no_MHC	UKB
rs200739898	16	1265412	TPSAB1	ENSG00000172236	depression_Als_noukb_included	C	2603	rs115865899	unconditioned	6.09676e-85	0.894624	6.91311e-86	0.101437	0.00393848	193.912	OID20642	no_MHC	UKB
rs200739898	16	1265412	TPSAB1	ENSG00000172236	depression_Als_noukb_included	C	2602	rs11641860	unconditioned	0.00702426	0.887988	0.000796449	0.100682	0.00350933	4.95839	OID20642	no_MHC	UKB
rs200739898	16	1265412	TPSAB1	ENSG00000172236	depression_Als_noukb_included	C	2606	rs11644261	unconditioned	5.11028e-32	0.894087	5.79504e-33	0.101385	0.00452829	72.0515	OID20642	no_MHC	UKB
rs200739898	16	1265412	TPSAB1	ENSG00000172236	depression_Als_noukb_included	C	2602	rs11646486	unconditioned	1.19103e-15	0.894123	1.35045e-16	0.101376	0.00450087	34.364	OID20642	no_MHC	UKB
rs200739898	16	1265412	TPSAB1	ENSG00000172236	depression_Als_noukb_included	C	2603	rs11646893	unconditioned	0.0155663	0.878708	0.00176541	0.0996521	0.00430822	4.16265	OID20642	no_MHC	UKB
rs200739898	16	1265412	TPSAB1	ENSG00000172236	depression_Als_noukb_included	C	2603	rs116678909	unconditioned	2.0527e-46	0.891019	2.32764e-47	0.101029	0.00795277	105.2	OID20642	no_MHC	UKB
rs200739898	16	1265412	TPSAB1	ENSG00000172236	depression_Als_noukb_included	C	2603	rs117037259	unconditioned	0.000128	0.883812	1.45285e-05	0.100301	0.0157451	8.96348	OID20642	no_MHC	UKB
rs200739898	16	1265412	TPSAB1	ENSG00000172236	depression_Als_noukb_included	C	2604	rs117263225	unconditioned	0.0107221	0.880269	0.00121605	0.099828	0.00796523	4.53545	OID20642	no_MHC	UKB
rs200739898	16	1265412	TPSAB1	ENSG00000172236	depression_Als_noukb_included	C	2607	rs117346691	unconditioned	2.28775e-11	0.735962	2.62015e-12	0.0841097	0.179928	24.5009	OID20642	no_MHC	UKB
rs200739898	16	1265412	TPSAB1	ENSG00000172236	depression_Als_noukb_included	C	2603	rs117581722	unconditioned	5.12258e-52	0.894146	5.80852e-53	0.101383	0.00447072	118.101	OID20642	no_MHC	UKB
rs200739898	16	1265412	TPSAB1	ENSG00000172236	depression_Als_noukb_included	C	2603	rs117858712	unconditioned	0.00118736	0.888963	0.000134642	0.100796	0.00891913	6.73602	OID20642	no_MHC	UKB
rs200739898	16	1265412	TPSAB1	ENSG00000172236	depression_Als_noukb_included	C	2604	rs117999299	unconditioned	5.87106e-25	0.889751	6.65788e-26	0.10089	0.00935879	55.7946	OID20642	no_MHC	UKB
rs200739898	16	1265412	TPSAB1	ENSG00000172236	depression_Als_noukb_included	C	2603	rs118157336	unconditioned	1.3663e-12	0.891714	1.54929e-13	0.101108	0.00717806	27.3189	OID20642	no_MHC	UKB
rs200739898	16	1265412	TPSAB1	ENSG00000172236	depression_Als_noukb_included	C	2604	rs11866615	unconditioned	7.43688e-17	0.849912	8.44498e-18	0.0964585	0.05363	37.1375	OID20642	no_MHC	UKB
rs200739898	16	1265412	TPSAB1	ENSG00000172236	depression_Als_noukb_included	C	2609	rs11866845	unconditioned	0.0123912	0.881637	0.00141126	0.100407	0.00415359	4.39077	OID20642	no_MHC	UKB
rs200739898	16	1265412	TPSAB1	ENSG00000172236	depression_Als_noukb_included	C	2603	rs12149281	unconditioned	9.28825e-11	0.896038	1.05318e-11	0.101598	0.002364	23.0997	OID20642	no_MHC	UKB
rs200739898	16	1265412	TPSAB1	ENSG00000172236	depression_Als_noukb_included	C	2604	rs12920709	unconditioned	0.0192554	0.874468	0.00218337	0.0991511	0.00494221	3.94996	OID20642	no_MHC	UKB
rs200739898	16	1265412	TPSAB1	ENSG00000172236	depression_Als_noukb_included	C	2605	rs12922159	unconditioned	0.0232498	0.869714	0.00264121	0.098795	0.00560008	3.76146	OID20642	no_MHC	UKB
rs200739898	16	1265412	TPSAB1	ENSG00000172236	depression_Als_noukb_included	C	2604	rs12922525	unconditioned	1.37282e-22	0.895184	1.5567e-23	0.101506	0.00330988	50.34	OID20642	no_MHC	UKB
rs200739898	16	1265412	TPSAB1	ENSG00000172236	depression_Als_noukb_included	C	2610	rs13332625	unconditioned	3.41913e-17	0.895348	3.87771e-18	0.10154	0.003112	37.9146	OID20642	no_MHC	UKB
rs200739898	16	1265412	TPSAB1	ENSG00000172236	depression_Als_noukb_included	C	2602	rs140400369	unconditioned	1.5604e-05	0.891861	1.76927e-06	0.101117	0.0070046	11.068	OID20642	no_MHC	UKB
rs200739898	16	1265412	TPSAB1	ENSG00000172236	depression_Als_noukb_included	C	2611	rs141007132	unconditioned	1.43895e-09	0.893444	1.63386e-10	0.101441	0.00511437	20.3594	OID20642	no_MHC	UKB
rs200739898	16	1265412	TPSAB1	ENSG00000172236	depression_Als_noukb_included	C	2603	rs141326397	unconditioned	0.0041882	0.88502	0.000474935	0.10035	0.00996675	5.47548	OID20642	no_MHC	UKB
rs200739898	16	1265412	TPSAB1	ENSG00000172236	depression_Als_noukb_included	C	2603	rs141884133	unconditioned	4.35894e-10	0.887764	4.94298e-11	0.10066	0.0115759	21.5536	OID20642	no_MHC	UKB
rs200739898	16	1265412	TPSAB1	ENSG00000172236	depression_Als_noukb_included	C	2603	rs142390870	unconditioned	0.0113868	0.881138	0.00129119	0.0999098	0.00627453	4.4753	OID20642	no_MHC	UKB
rs200739898	16	1265412	TPSAB1	ENSG00000172236	depression_Als_noukb_included	C	2606	rs142515468	unconditioned	7.21355e-63	0.895425	8.17999e-64	0.101536	0.00303867	143.087	OID20642	no_MHC	UKB
rs200739898	16	1265412	TPSAB1	ENSG00000172236	depression_Als_noukb_included	C	2604	rs142601738	unconditioned	0.000173521	0.886335	1.96979e-05	0.100603	0.0128689	8.65921	OID20642	no_MHC	UKB
rs200739898	16	1265412	TPSAB1	ENSG00000172236	depression_Als_noukb_included	C	2603	rs144298575	unconditioned	8.4033e-17	0.884931	9.52952e-18	0.100338	0.0147302	37.0153	OID20642	no_MHC	UKB
rs200739898	16	1265412	TPSAB1	ENSG00000172236	depression_Als_noukb_included	C	2604	rs144369981	unconditioned	2.52729e-05	0.89086	2.86599e-06	0.101017	0.00809524	10.5858	OID20642	no_MHC	UKB
rs200739898	16	1265412	TPSAB1	ENSG00000172236	depression_Als_noukb_included	C	2604	rs144836546	unconditioned	1.32946e-40	0.890686	1.50912e-41	0.101097	0.00821752	91.8186	OID20642	no_MHC	UKB
rs200739898	16	1265412	TPSAB1	ENSG00000172236	depression_Als_noukb_included	C	2604	rs1599837	unconditioned	0.00708158	0.887935	0.000802988	0.10068	0.00349956	4.95026	OID20642	no_MHC	UKB
rs200739898	16	1265412	TPSAB1	ENSG00000172236	depression_Als_noukb_included	C	2602	rs191117454	unconditioned	5.24544e-05	0.884294	5.94757e-06	0.100251	0.0153963	9.85557	OID20642	no_MHC	UKB
rs200739898	16	1265412	TPSAB1	ENSG00000172236	depression_Als_noukb_included	C	2607	rs1962736	unconditioned	2.36854e-09	0.895232	2.68592e-10	0.101516	0.00325154	19.861	OID20642	no_MHC	UKB
rs200739898	16	1265412	TPSAB1	ENSG00000172236	depression_Als_noukb_included	C	2602	rs2092389	unconditioned	0.0180448	0.875233	0.00204602	0.0992333	0.0054433	4.0149	OID20642	no_MHC	UKB
rs200739898	16	1265412	TPSAB1	ENSG00000172236	depression_Als_noukb_included	C	2604	rs2272972	unconditioned	7.32275e-10	0.890585	8.31234e-11	0.101085	0.00832949	21.0349	OID20642	no_MHC	UKB
rs200739898	16	1265412	TPSAB1	ENSG00000172236	depression_Als_noukb_included	C	2604	rs2401947	unconditioned	0.00302739	0.890705	0.000343276	0.100992	0.00493219	5.80005	OID20642	no_MHC	UKB
rs200739898	16	1265412	TPSAB1	ENSG00000172236	depression_Als_noukb_included	C	2613	rs2729596	unconditioned	1.10491e-11	0.896083	1.25315e-12	0.101628	0.00228864	25.2287	OID20642	no_MHC	UKB
rs200739898	16	1265412	TPSAB1	ENSG00000172236	depression_Als_noukb_included	C	2605	rs2745167	unconditioned	1.51353e-14	0.872518	1.71964e-15	0.099105	0.0283773	31.8217	OID20642	no_MHC	UKB
rs200739898	16	1265412	TPSAB1	ENSG00000172236	depression_Als_noukb_included	C	2603	rs34032619	unconditioned	5.71169e-08	0.893902	6.47654e-09	0.101356	0.00474196	16.6782	OID20642	no_MHC	UKB
rs200739898	16	1265412	TPSAB1	ENSG00000172236	depression_Als_noukb_included	C	2615	rs34569984	unconditioned	5.77758e-06	0.89365	6.58207e-07	0.101804	0.00453984	12.0615	OID20642	no_MHC	UKB
rs200739898	16	1265412	TPSAB1	ENSG00000172236	depression_Als_noukb_included	C	2605	rs34780135	unconditioned	1.00046e-12	0.896209	1.13445e-13	0.101622	0.00216972	27.6306	OID20642	no_MHC	UKB
rs200739898	16	1265412	TPSAB1	ENSG00000172236	depression_Als_noukb_included	C	2609	rs35162372	unconditioned	3.15966e-08	0.864861	3.59244e-09	0.0982953	0.0368441	17.2702	OID20642	no_MHC	UKB
rs200739898	16	1265412	TPSAB1	ENSG00000172236	depression_Als_noukb_included	C	2605	rs35404335	unconditioned	2.39293e-09	0.848283	2.71964e-10	0.0963547	0.0553626	19.8507	OID20642	no_MHC	UKB
rs200739898	16	1265412	TPSAB1	ENSG00000172236	depression_Als_noukb_included	C	2603	rs4337295	unconditioned	3.55284e-09	0.894122	4.02858e-10	0.101381	0.00449738	19.4555	OID20642	no_MHC	UKB
rs200739898	16	1265412	TPSAB1	ENSG00000172236	depression_Als_noukb_included	C	2603	rs4786337	unconditioned	7.5412e-09	0.878942	8.55247e-10	0.0996593	0.0213984	18.7029	OID20642	no_MHC	UKB
rs200739898	16	1265412	TPSAB1	ENSG00000172236	depression_Als_noukb_included	C	2603	rs4984643	unconditioned	1.49331e-08	0.894583	1.69326e-09	0.101433	0.00398407	18.0197	OID20642	no_MHC	UKB
rs200739898	16	1265412	TPSAB1	ENSG00000172236	depression_Als_noukb_included	C	2604	rs4984768	unconditioned	1.11095e-30	0.894062	1.25975e-31	0.101377	0.00456088	68.9723	OID20642	no_MHC	UKB
rs200739898	16	1265412	TPSAB1	ENSG00000172236	depression_Als_noukb_included	C	2608	rs4984773	unconditioned	0.0103917	0.884126	0.00117842	0.100256	0.00404747	4.56675	OID20642	no_MHC	UKB
rs200739898	16	1265412	TPSAB1	ENSG00000172236	depression_Als_noukb_included	C	2603	rs4984774	unconditioned	2.44576e-20	0.896383	2.77319e-21	0.101637	0.00197973	45.1573	OID20642	no_MHC	UKB
rs200739898	16	1265412	TPSAB1	ENSG00000172236	depression_Als_noukb_included	C	2602	rs4984801	unconditioned	3.36762e-07	0.896264	3.8184e-08	0.101621	0.00211384	14.9039	OID20642	no_MHC	UKB
rs200739898	16	1265412	TPSAB1	ENSG00000172236	depression_Als_noukb_included	C	2606	rs4984967	unconditioned	0.00125508	0.893893	0.000142327	0.101364	0.00334509	6.68055	OID20642	no_MHC	UKB
rs200739898	16	1265412	TPSAB1	ENSG00000172236	depression_Als_noukb_included	C	2605	rs562647	unconditioned	8.92261e-15	0.893004	1.01186e-15	0.101264	0.00573177	32.3502	OID20642	no_MHC	UKB
rs200739898	16	1265412	TPSAB1	ENSG00000172236	depression_Als_noukb_included	C	2603	rs57416515	unconditioned	7.8652e-05	0.895491	8.91825e-06	0.101536	0.00288622	9.45048	OID20642	no_MHC	UKB
rs200739898	16	1265412	TPSAB1	ENSG00000172236	depression_Als_noukb_included	C	2629	rs60526088	unconditioned	8.21591e-24	0.890508	9.3322e-25	0.101142	0.00835042	53.156	OID20642	no_MHC	UKB
rs200739898	16	1265412	TPSAB1	ENSG00000172236	depression_Als_noukb_included	C	2604	rs61743495	unconditioned	1.15458e-09	0.888155	1.30937e-10	0.100711	0.0111343	20.5795	OID20642	no_MHC	UKB
rs200739898	16	1265412	TPSAB1	ENSG00000172236	depression_Als_noukb_included	C	2603	rs649305	unconditioned	0.0141426	0.876602	0.00160392	0.0994073	0.00824384	4.25856	OID20642	no_MHC	UKB
rs200739898	16	1265412	TPSAB1	ENSG00000172236	depression_Als_noukb_included	C	2604	rs6600136	unconditioned	2.40684e-18	0.895227	2.73195e-19	0.101612	0.0031603	40.5682	OID20642	no_MHC	UKB
rs200739898	16	1265412	TPSAB1	ENSG00000172236	depression_Als_noukb_included	C	2627	rs7198166	unconditioned	8.26241e-15	0.88562	9.37797e-16	0.100505	0.0138747	32.4271	OID20642	no_MHC	UKB
rs200739898	16	1265412	TPSAB1	ENSG00000172236	depression_Als_noukb_included	C	2604	rs7202563	unconditioned	2.04701e-24	0.886371	2.32374e-25	0.100607	0.0130216	54.5457	OID20642	no_MHC	UKB
rs200739898	16	1265412	TPSAB1	ENSG00000172236	depression_Als_noukb_included	C	2610	rs72779271	unconditioned	6.99635e-13	0.895067	7.93493e-14	0.101511	0.00342191	27.9882	OID20642	no_MHC	UKB
rs200739898	16	1265412	TPSAB1	ENSG00000172236	depression_Als_noukb_included	C	2606	rs743963	unconditioned	0.00387668	0.887322	0.000440057	0.100716	0.00764578	5.55278	OID20642	no_MHC	UKB
rs200739898	16	1265412	TPSAB1	ENSG00000172236	depression_Als_noukb_included	C	2603	rs761060	unconditioned	0.0117695	0.882408	0.00133589	0.100153	0.00433318	4.44224	OID20642	no_MHC	UKB
rs200739898	16	1265412	TPSAB1	ENSG00000172236	depression_Als_noukb_included	C	2603	rs76435359	unconditioned	4.47253e-05	0.8908	5.07161e-06	0.101004	0.00814619	10.015	OID20642	no_MHC	UKB
rs200739898	16	1265412	TPSAB1	ENSG00000172236	depression_Als_noukb_included	C	2604	rs78496303	unconditioned	5.20012e-11	0.465667	5.95614e-12	0.0528554	0.481477	23.6798	OID20642	no_MHC	UKB
rs200739898	16	1265412	TPSAB1	ENSG00000172236	depression_Als_noukb_included	C	2603	rs79378930	unconditioned	2.71188e-08	0.893805	3.07503e-09	0.101345	0.00485013	17.423	OID20642	no_MHC	UKB
rs200739898	16	1265412	TPSAB1	ENSG00000172236	depression_Als_noukb_included	C	2611	rs79959864	unconditioned	0.000208752	0.892429	2.36933e-05	0.101284	0.00605363	8.47436	OID20642	no_MHC	UKB
rs200739898	16	1265412	TPSAB1	ENSG00000172236	depression_Als_noukb_included	C	2603	rs8047614	unconditioned	2.57786e-28	0.895791	2.92299e-29	0.10157	0.00263891	63.5254	OID20642	no_MHC	UKB
rs200739898	16	1265412	TPSAB1	ENSG00000172236	depression_Als_noukb_included	C	2606	rs8051930	unconditioned	0.00521105	0.889914	0.000590916	0.10091	0.00337381	5.25697	OID20642	no_MHC	UKB
rs200739898	16	1265412	TPSAB1	ENSG00000172236	depression_Als_noukb_included	C	2605	rs8057707	unconditioned	0.000368935	0.895712	4.18347e-05	0.101565	0.0023115	7.90489	OID20642	no_MHC	UKB
rs200739898	16	1265412	TPSAB1	ENSG00000172236	depression_Als_noukb_included	C	2628	rs9746658	unconditioned	5.91014e-21	0.854308	6.70602e-22	0.0968865	0.0488055	46.5776	OID20642	no_MHC	UKB
rs200739898	16	1265412	TPSAB1	ENSG00000172236	depression_Als_noukb_included	C	2603	rs9921447	unconditioned	1.39029e-07	0.894481	1.57645e-08	0.101421	0.00409791	15.7886	OID20642	no_MHC	UKB
rs200739898	16	1265412	TPSAB1	ENSG00000172236	depression_Als_noukb_included	C	2603	rs9922189	unconditioned	1.83407e-66	0.895541	2.07963e-67	0.101541	0.00291789	151.364	OID20642	no_MHC	UKB
rs200739898	16	1265412	TPSAB1	ENSG00000172236	depression_Als_noukb_included	C	2603	rs9924241	unconditioned	0.0150507	0.839758	0.00170921	0.0953177	0.0481639	4.19633	OID20642	no_MHC	UKB
rs200739898	16	1265412	TPSAB1	ENSG00000172236	depression_Als_noukb_included	C	2604	rs9937606	unconditioned	7.05862e-53	0.895272	8.00394e-54	0.101514	0.00321466	120.083	OID20642	no_MHC	UKB
rs200739898	16	1265412	TPSAB1	ENSG00000172236	depression_Als_ukb_included	C	3943	unconditioned	unconditioned	0	0.951274	0	0.0462539	0.00247179	6048.31	OID20642	no_MHC	UKB
rs200739898	16	1265412	TPSAB1	ENSG00000172236	depression_Als_ukb_included	C	2698	rs1054649	unconditioned	2.40128e-07	0.968607	7.06992e-09	0.0285152	0.00287781	15.2421	OID20642	no_MHC	UKB
rs200739898	16	1265412	TPSAB1	ENSG00000172236	depression_Als_ukb_included	C	2680	rs112332886	unconditioned	1.02836e-18	0.968092	3.02248e-20	0.0284501	0.00345752	41.4186	OID20642	no_MHC	UKB
rs200739898	16	1265412	TPSAB1	ENSG00000172236	depression_Als_ukb_included	C	2687	rs11248860	unconditioned	1.67738e-12	0.967531	4.93438e-14	0.0284581	0.00401103	27.1138	OID20642	no_MHC	UKB
rs200739898	16	1265412	TPSAB1	ENSG00000172236	depression_Als_ukb_included	C	2681	rs11248873	unconditioned	1.23003e-26	0.969823	3.61509e-28	0.0285017	0.00167522	59.6602	OID20642	no_MHC	UKB
rs200739898	16	1265412	TPSAB1	ENSG00000172236	depression_Als_ukb_included	C	2680	rs112923052	unconditioned	0.000971161	0.96669	2.85456e-05	0.0284103	0.0038996	6.93702	OID20642	no_MHC	UKB
rs200739898	16	1265412	TPSAB1	ENSG00000172236	depression_Als_ukb_included	C	2679	rs113953823	unconditioned	2.13446e-54	0.96493	6.27366e-56	0.0283548	0.00671501	123.581	OID20642	no_MHC	UKB
rs200739898	16	1265412	TPSAB1	ENSG00000172236	depression_Als_ukb_included	C	2679	rs114413799	unconditioned	2.29986e-11	0.956983	6.76178e-13	0.0281212	0.0148955	24.4956	OID20642	no_MHC	UKB
rs200739898	16	1265412	TPSAB1	ENSG00000172236	depression_Als_ukb_included	C	2679	rs115865899	unconditioned	6.59266e-85	0.967314	1.93756e-86	0.0284248	0.00426117	193.834	OID20642	no_MHC	UKB
rs200739898	16	1265412	TPSAB1	ENSG00000172236	depression_Als_ukb_included	C	2678	rs11641860	unconditioned	0.00750503	0.960331	0.000220537	0.0282159	0.003728	4.89218	OID20642	no_MHC	UKB
rs200739898	16	1265412	TPSAB1	ENSG00000172236	depression_Als_ukb_included	C	2682	rs11644261	unconditioned	5.48824e-32	0.960228	1.6133e-33	0.0282149	0.011557	71.9801	OID20642	no_MHC	UKB
rs200739898	16	1265412	TPSAB1	ENSG00000172236	depression_Als_ukb_included	C	2678	rs11646486	unconditioned	1.28815e-15	0.96705	3.78527e-17	0.0284125	0.00453704	34.2856	OID20642	no_MHC	UKB
rs200739898	16	1265412	TPSAB1	ENSG00000172236	depression_Als_ukb_included	C	2679	rs11646893	unconditioned	0.0163326	0.949888	0.000480224	0.0279241	0.0053748	4.11459	OID20642	no_MHC	UKB
rs200739898	16	1265412	TPSAB1	ENSG00000172236	depression_Als_ukb_included	C	2679	rs116678909	unconditioned	2.22349e-46	0.964975	6.53533e-48	0.0283561	0.00666931	105.12	OID20642	no_MHC	UKB
rs200739898	16	1265412	TPSAB1	ENSG00000172236	depression_Als_ukb_included	C	2680	rs117037259	unconditioned	1.5907e-40	0.965103	4.67701e-42	0.0283696	0.00652708	91.6392	OID20642	no_MHC	UKB
rs200739898	16	1265412	TPSAB1	ENSG00000172236	depression_Als_ukb_included	C	2681	rs117263225	unconditioned	0.00213053	0.960788	6.26696e-05	0.0282528	0.00876617	6.15138	OID20642	no_MHC	UKB
rs200739898	16	1265412	TPSAB1	ENSG00000172236	depression_Als_ukb_included	C	2683	rs117346691	unconditioned	2.93482e-11	0.944138	8.66365e-13	0.0278431	0.0280192	24.2518	OID20642	no_MHC	UKB
rs200739898	16	1265412	TPSAB1	ENSG00000172236	depression_Als_ukb_included	C	2679	rs117581722	unconditioned	5.52293e-52	0.963971	1.62337e-53	0.0283266	0.0077021	118.026	OID20642	no_MHC	UKB
rs200739898	16	1265412	TPSAB1	ENSG00000172236	depression_Als_ukb_included	C	2679	rs117858712	unconditioned	0.00128301	0.962502	3.77123e-05	0.0282835	0.00789418	6.65855	OID20642	no_MHC	UKB
rs200739898	16	1265412	TPSAB1	ENSG00000172236	depression_Als_ukb_included	C	2680	rs117999299	unconditioned	6.088e-25	0.922593	1.79304e-26	0.0271219	0.0502854	55.7583	OID20642	no_MHC	UKB
rs200739898	16	1265412	TPSAB1	ENSG00000172236	depression_Als_ukb_included	C	2679	rs118157336	unconditioned	1.48235e-12	0.967461	4.35657e-14	0.0284291	0.00411009	27.2374	OID20642	no_MHC	UKB
rs200739898	16	1265412	TPSAB1	ENSG00000172236	depression_Als_ukb_included	C	2680	rs11866615	unconditioned	8.45027e-17	0.96567	2.48465e-18	0.0283878	0.00594253	37.0097	OID20642	no_MHC	UKB
rs200739898	16	1265412	TPSAB1	ENSG00000172236	depression_Als_ukb_included	C	2685	rs11866845	unconditioned	0.0132931	0.951366	0.000393157	0.0281307	0.00681696	4.32051	OID20642	no_MHC	UKB
rs200739898	16	1265412	TPSAB1	ENSG00000172236	depression_Als_ukb_included	C	2679	rs12149281	unconditioned	1.00408e-10	0.968657	2.95081e-12	0.0284643	0.00287847	23.0218	OID20642	no_MHC	UKB
rs200739898	16	1265412	TPSAB1	ENSG00000172236	depression_Als_ukb_included	C	2680	rs12920709	unconditioned	0.0201545	0.945081	0.000592355	0.0277702	0.0064018	3.90433	OID20642	no_MHC	UKB
rs200739898	16	1265412	TPSAB1	ENSG00000172236	depression_Als_ukb_included	C	2681	rs12922159	unconditioned	0.0240118	0.939653	0.000707058	0.0276613	0.00796672	3.72921	OID20642	no_MHC	UKB
rs200739898	16	1265412	TPSAB1	ENSG00000172236	depression_Als_ukb_included	C	2680	rs12922525	unconditioned	1.48439e-22	0.967948	4.36329e-24	0.0284487	0.00360304	50.2619	OID20642	no_MHC	UKB
rs200739898	16	1265412	TPSAB1	ENSG00000172236	depression_Als_ukb_included	C	2687	rs13332625	unconditioned	3.69772e-17	0.968321	1.0874e-18	0.0284724	0.00320617	37.8362	OID20642	no_MHC	UKB
rs200739898	16	1265412	TPSAB1	ENSG00000172236	depression_Als_ukb_included	C	2678	rs140400369	unconditioned	1.69358e-05	0.967927	4.97663e-07	0.0284392	0.00361646	10.9861	OID20642	no_MHC	UKB
rs200739898	16	1265412	TPSAB1	ENSG00000172236	depression_Als_ukb_included	C	2687	rs141007132	unconditioned	1.55767e-09	0.967158	4.58569e-11	0.0284683	0.00437377	20.2801	OID20642	no_MHC	UKB
rs200739898	16	1265412	TPSAB1	ENSG00000172236	depression_Als_ukb_included	C	2679	rs141326397	unconditioned	0.00449059	0.960186	0.00013199	0.0282152	0.00697611	5.40577	OID20642	no_MHC	UKB
rs200739898	16	1265412	TPSAB1	ENSG00000172236	depression_Als_ukb_included	C	2679	rs141884133	unconditioned	4.65336e-10	0.947661	1.36861e-11	0.0278473	0.0244913	21.4883	OID20642	no_MHC	UKB
rs200739898	16	1265412	TPSAB1	ENSG00000172236	depression_Als_ukb_included	C	2679	rs142390870	unconditioned	0.0121244	0.953003	0.000356364	0.0280044	0.00651136	4.41253	OID20642	no_MHC	UKB
rs200739898	16	1265412	TPSAB1	ENSG00000172236	depression_Als_ukb_included	C	2683	rs142515468	unconditioned	7.80365e-63	0.968628	2.29406e-64	0.0284721	0.00289951	143.008	OID20642	no_MHC	UKB
rs200739898	16	1265412	TPSAB1	ENSG00000172236	depression_Als_ukb_included	C	2680	rs142601738	unconditioned	0.000187102	0.955943	5.50307e-06	0.0281006	0.0157641	8.58386	OID20642	no_MHC	UKB
rs200739898	16	1265412	TPSAB1	ENSG00000172236	depression_Als_ukb_included	C	2679	rs144298575	unconditioned	8.92002e-17	0.939274	2.62432e-18	0.0276009	0.0331248	36.9556	OID20642	no_MHC	UKB
rs200739898	16	1265412	TPSAB1	ENSG00000172236	depression_Als_ukb_included	C	2680	rs144369981	unconditioned	2.74239e-05	0.966741	8.06131e-07	0.0284127	0.00481824	10.5041	OID20642	no_MHC	UKB
rs200739898	16	1265412	TPSAB1	ENSG00000172236	depression_Als_ukb_included	C	2680	rs144836546	unconditioned	1.44515e-40	0.968175	4.24857e-42	0.0284599	0.00336513	91.7352	OID20642	no_MHC	UKB
rs200739898	16	1265412	TPSAB1	ENSG00000172236	depression_Als_ukb_included	C	2681	rs1599837	unconditioned	0.007425	0.95948	0.000218243	0.0281974	0.00467899	4.9029	OID20642	no_MHC	UKB
rs200739898	16	1265412	TPSAB1	ENSG00000172236	depression_Als_ukb_included	C	2678	rs191117454	unconditioned	5.67472e-05	0.956708	1.66753e-06	0.028098	0.0151359	9.7769	OID20642	no_MHC	UKB
rs200739898	16	1265412	TPSAB1	ENSG00000172236	depression_Als_ukb_included	C	2683	rs1962736	unconditioned	2.56108e-09	0.96803	7.52897e-11	0.0284543	0.00351594	19.7828	OID20642	no_MHC	UKB
rs200739898	16	1265412	TPSAB1	ENSG00000172236	depression_Als_ukb_included	C	2678	rs2092389	unconditioned	0.0192435	0.946701	0.000565477	0.0278134	0.00567691	3.95058	OID20642	no_MHC	UKB
rs200739898	16	1265412	TPSAB1	ENSG00000172236	depression_Als_ukb_included	C	2680	rs2272972	unconditioned	7.9433e-10	0.966078	2.33542e-11	0.0283982	0.00552329	20.9535	OID20642	no_MHC	UKB
rs200739898	16	1265412	TPSAB1	ENSG00000172236	depression_Als_ukb_included	C	2680	rs2401947	unconditioned	0.0032741	0.964707	9.6228e-05	0.0283498	0.00357257	5.72171	OID20642	no_MHC	UKB
rs200739898	16	1265412	TPSAB1	ENSG00000172236	depression_Als_ukb_included	C	2689	rs2729596	unconditioned	1.19558e-11	0.969638	3.51602e-13	0.0285137	0.00184781	25.1498	OID20642	no_MHC	UKB
rs200739898	16	1265412	TPSAB1	ENSG00000172236	depression_Als_ukb_included	C	2681	rs2745167	unconditioned	1.6792e-14	0.968046	4.94455e-16	0.0285014	0.0034527	31.7179	OID20642	no_MHC	UKB
rs200739898	16	1265412	TPSAB1	ENSG00000172236	depression_Als_ukb_included	C	2679	rs34032619	unconditioned	6.18591e-08	0.96813	1.81797e-09	0.0284488	0.00342081	16.5984	OID20642	no_MHC	UKB
rs200739898	16	1265412	TPSAB1	ENSG00000172236	depression_Als_ukb_included	C	2691	rs34569984	unconditioned	6.26817e-06	0.969575	1.85161e-07	0.0286394	0.00177906	11.98	OID20642	no_MHC	UKB
rs200739898	16	1265412	TPSAB1	ENSG00000172236	depression_Als_ukb_included	C	2682	rs34780135	unconditioned	1.08091e-12	0.968987	3.17741e-14	0.0284815	0.0025312	27.5532	OID20642	no_MHC	UKB
rs200739898	16	1265412	TPSAB1	ENSG00000172236	depression_Als_ukb_included	C	2686	rs35162372	unconditioned	3.06059e-08	0.964982	9.0109e-10	0.0284041	0.00661382	17.3021	OID20642	no_MHC	UKB
rs200739898	16	1265412	TPSAB1	ENSG00000172236	depression_Als_ukb_included	C	2681	rs35404335	unconditioned	2.72363e-09	0.965536	8.00983e-11	0.028389	0.00607502	19.7213	OID20642	no_MHC	UKB
rs200739898	16	1265412	TPSAB1	ENSG00000172236	depression_Als_ukb_included	C	2679	rs4337295	unconditioned	3.83962e-09	0.966317	1.1285e-10	0.0283955	0.00528795	19.3779	OID20642	no_MHC	UKB
rs200739898	16	1265412	TPSAB1	ENSG00000172236	depression_Als_ukb_included	C	2679	rs4786337	unconditioned	8.14217e-09	0.949009	2.39458e-10	0.0278869	0.0231042	18.6262	OID20642	no_MHC	UKB
rs200739898	16	1265412	TPSAB1	ENSG00000172236	depression_Als_ukb_included	C	2679	rs4984643	unconditioned	1.6177e-08	0.96912	4.75405e-10	0.0284779	0.00240237	17.9397	OID20642	no_MHC	UKB
rs200739898	16	1265412	TPSAB1	ENSG00000172236	depression_Als_ukb_included	C	2680	rs4984768	unconditioned	1.20464e-30	0.969478	3.54033e-32	0.0284901	0.00203153	68.8914	OID20642	no_MHC	UKB
rs200739898	16	1265412	TPSAB1	ENSG00000172236	depression_Als_ukb_included	C	2685	rs4984773	unconditioned	0.0110536	0.955944	0.000324962	0.0280991	0.00457816	4.505	OID20642	no_MHC	UKB
rs200739898	16	1265412	TPSAB1	ENSG00000172236	depression_Als_ukb_included	C	2679	rs4984774	unconditioned	2.64621e-20	0.969864	7.7764e-22	0.0284997	0.00163643	45.0786	OID20642	no_MHC	UKB
rs200739898	16	1265412	TPSAB1	ENSG00000172236	depression_Als_ukb_included	C	2678	rs4984801	unconditioned	3.64276e-07	0.969514	1.07043e-08	0.0284875	0.00199815	14.8254	OID20642	no_MHC	UKB
rs200739898	16	1265412	TPSAB1	ENSG00000172236	depression_Als_ukb_included	C	2682	rs4984967	unconditioned	0.00135338	0.967286	3.97844e-05	0.0284317	0.00288884	6.60515	OID20642	no_MHC	UKB
rs200739898	16	1265412	TPSAB1	ENSG00000172236	depression_Als_ukb_included	C	2681	rs562647	unconditioned	9.66225e-15	0.967002	2.84056e-16	0.0284239	0.00457411	32.2706	OID20642	no_MHC	UKB
rs200739898	16	1265412	TPSAB1	ENSG00000172236	depression_Als_ukb_included	C	2679	rs57416515	unconditioned	8.49958e-05	0.967792	2.49795e-06	0.0284389	0.0036813	9.37291	OID20642	no_MHC	UKB
rs200739898	16	1265412	TPSAB1	ENSG00000172236	depression_Als_ukb_included	C	2705	rs60526088	unconditioned	8.79291e-24	0.952959	2.62213e-25	0.0283995	0.0186417	53.0881	OID20642	no_MHC	UKB
rs200739898	16	1265412	TPSAB1	ENSG00000172236	depression_Als_ukb_included	C	2680	rs61743495	unconditioned	1.24802e-09	0.960031	3.66951e-11	0.0282157	0.0117532	20.5017	OID20642	no_MHC	UKB
rs200739898	16	1265412	TPSAB1	ENSG00000172236	depression_Als_ukb_included	C	2679	rs649305	unconditioned	0.0149444	0.949495	0.000439323	0.0279053	0.00721621	4.20342	OID20642	no_MHC	UKB
rs200739898	16	1265412	TPSAB1	ENSG00000172236	depression_Als_ukb_included	C	2680	rs6600136	unconditioned	2.60525e-18	0.969042	7.65891e-20	0.0284854	0.0024724	40.489	OID20642	no_MHC	UKB
rs200739898	16	1265412	TPSAB1	ENSG00000172236	depression_Als_ukb_included	C	2703	rs7198166	unconditioned	9.03321e-15	0.968258	2.65948e-16	0.0285034	0.00323845	32.3379	OID20642	no_MHC	UKB
rs200739898	16	1265412	TPSAB1	ENSG00000172236	depression_Als_ukb_included	C	2680	rs7202563	unconditioned	2.22305e-24	0.9626	6.53684e-26	0.028296	0.00910448	54.4632	OID20642	no_MHC	UKB
rs200739898	16	1265412	TPSAB1	ENSG00000172236	depression_Als_ukb_included	C	2686	rs72779271	unconditioned	7.57116e-13	0.968615	2.22666e-14	0.0284839	0.00290108	27.9093	OID20642	no_MHC	UKB
rs200739898	16	1265412	TPSAB1	ENSG00000172236	depression_Als_ukb_included	C	2682	rs743963	unconditioned	0.00418519	0.962826	0.000123055	0.0283048	0.00456115	5.4762	OID20642	no_MHC	UKB
rs200739898	16	1265412	TPSAB1	ENSG00000172236	depression_Als_ukb_included	C	2679	rs761060	unconditioned	0.0123113	0.953539	0.000361896	0.0280239	0.00576341	4.39724	OID20642	no_MHC	UKB
rs200739898	16	1265412	TPSAB1	ENSG00000172236	depression_Als_ukb_included	C	2679	rs76435359	unconditioned	4.84305e-05	0.965138	1.42347e-06	0.0283609	0.00645089	9.93538	OID20642	no_MHC	UKB
rs200739898	16	1265412	TPSAB1	ENSG00000172236	depression_Als_ukb_included	C	2680	rs78496303	unconditioned	1.00024e-10	0.895712	2.94895e-12	0.0263298	0.077958	23.0256	OID20642	no_MHC	UKB
rs200739898	16	1265412	TPSAB1	ENSG00000172236	depression_Als_ukb_included	C	2679	rs79378930	unconditioned	2.93624e-08	0.967763	8.62939e-10	0.028438	0.00379884	17.3435	OID20642	no_MHC	UKB
rs200739898	16	1265412	TPSAB1	ENSG00000172236	depression_Als_ukb_included	C	2687	rs79959864	unconditioned	0.000226087	0.966752	6.65878e-06	0.0284685	0.00454727	8.39459	OID20642	no_MHC	UKB
rs200739898	16	1265412	TPSAB1	ENSG00000172236	depression_Als_ukb_included	C	2679	rs8047614	unconditioned	2.79023e-28	0.9696	8.19971e-30	0.028492	0.00190775	63.4463	OID20642	no_MHC	UKB
rs200739898	16	1265412	TPSAB1	ENSG00000172236	depression_Als_ukb_included	C	2682	rs8051930	unconditioned	0.00559675	0.962617	0.000164515	0.0282925	0.00332948	5.18557	OID20642	no_MHC	UKB
rs200739898	16	1265412	TPSAB1	ENSG00000172236	depression_Als_ukb_included	C	2681	rs8057707	unconditioned	0.00039885	0.968612	1.17234e-05	0.0284678	0.00250979	7.82693	OID20642	no_MHC	UKB
rs200739898	16	1265412	TPSAB1	ENSG00000172236	depression_Als_ukb_included	C	2706	rs9746658	unconditioned	6.59126e-21	0.952752	1.94143e-22	0.0280437	0.0192046	46.4685	OID20642	no_MHC	UKB
rs200739898	16	1265412	TPSAB1	ENSG00000172236	depression_Als_ukb_included	C	2679	rs9921447	unconditioned	1.50422e-07	0.967807	4.42076e-09	0.0284393	0.00375339	15.7098	OID20642	no_MHC	UKB
rs200739898	16	1265412	TPSAB1	ENSG00000172236	depression_Als_ukb_included	C	2679	rs9922189	unconditioned	1.98469e-66	0.969089	5.83257e-68	0.028477	0.00243371	151.285	OID20642	no_MHC	UKB
rs200739898	16	1265412	TPSAB1	ENSG00000172236	depression_Als_ukb_included	C	2679	rs9924241	unconditioned	0.0156886	0.900748	0.000464115	0.0265902	0.0565093	4.15482	OID20642	no_MHC	UKB
rs200739898	16	1265412	TPSAB1	ENSG00000172236	depression_Als_ukb_included	C	2680	rs9937606	unconditioned	7.64222e-53	0.969285	2.24603e-54	0.0284849	0.00223033	120.003	OID20642	no_MHC	UKB
rs200739898	16	1265412	TPSAB1	ENSG00000172236	schizophrenia	C	4007	unconditioned	unconditioned	0	0.778832	0	0.206671	0.0144973	6048.54	OID20642	no_MHC	UKB
rs200739898	16	1265412	TPSAB1	ENSG00000172236	schizophrenia	C	2724	rs1054649	unconditioned	2.06182e-07	0.831674	4.03246e-08	0.162651	0.00567423	15.3945	OID20642	no_MHC	UKB
rs200739898	16	1265412	TPSAB1	ENSG00000172236	schizophrenia	C	2706	rs112332886	unconditioned	8.75448e-19	0.824142	1.71118e-19	0.161075	0.0147828	41.5796	OID20642	no_MHC	UKB
rs200739898	16	1265412	TPSAB1	ENSG00000172236	schizophrenia	C	2713	rs11248860	unconditioned	1.44307e-12	0.832377	2.82098e-13	0.162712	0.00491107	27.2642	OID20642	no_MHC	UKB
rs200739898	16	1265412	TPSAB1	ENSG00000172236	schizophrenia	C	2707	rs11248873	unconditioned	1.05603e-26	0.832629	2.06405e-27	0.162736	0.00463487	59.8127	OID20642	no_MHC	UKB
rs200739898	16	1265412	TPSAB1	ENSG00000172236	schizophrenia	C	2706	rs112923052	unconditioned	0.000831687	0.828004	0.000162563	0.161833	0.00916835	7.09205	OID20642	no_MHC	UKB
rs200739898	16	1265412	TPSAB1	ENSG00000172236	schizophrenia	C	2705	rs113953823	unconditioned	1.82016e-54	0.822893	3.55766e-55	0.160826	0.0162811	123.741	OID20642	no_MHC	UKB
rs200739898	16	1265412	TPSAB1	ENSG00000172236	schizophrenia	C	2705	rs114413799	unconditioned	1.98672e-11	0.826682	3.8831e-12	0.161566	0.0117521	24.642	OID20642	no_MHC	UKB
rs200739898	16	1265412	TPSAB1	ENSG00000172236	schizophrenia	C	2705	rs115865899	unconditioned	5.65763e-85	0.830142	1.10577e-85	0.162242	0.00761554	193.987	OID20642	no_MHC	UKB
rs200739898	16	1265412	TPSAB1	ENSG00000172236	schizophrenia	C	2704	rs11641860	unconditioned	0.00644223	0.824203	0.00125906	0.161074	0.00702131	5.04488	OID20642	no_MHC	UKB
rs200739898	16	1265412	TPSAB1	ENSG00000172236	schizophrenia	C	2708	rs11644261	unconditioned	4.74359e-32	0.829939	9.27242e-33	0.162223	0.00783856	72.1259	OID20642	no_MHC	UKB
rs200739898	16	1265412	TPSAB1	ENSG00000172236	schizophrenia	C	2704	rs11646486	unconditioned	1.10832e-15	0.83204	2.16609e-16	0.162608	0.00535217	34.4359	OID20642	no_MHC	UKB
rs200739898	16	1265412	TPSAB1	ENSG00000172236	schizophrenia	C	2705	rs11646893	unconditioned	0.0139803	0.814134	0.00273251	0.159116	0.0100374	4.27011	OID20642	no_MHC	UKB
rs200739898	16	1265412	TPSAB1	ENSG00000172236	schizophrenia	C	2705	rs116678909	unconditioned	1.89537e-46	0.82262	3.70467e-47	0.160772	0.016608	105.28	OID20642	no_MHC	UKB
rs200739898	16	1265412	TPSAB1	ENSG00000172236	schizophrenia	C	2706	rs117037259	unconditioned	1.3679e-40	0.829928	2.67363e-41	0.162206	0.0078653	91.7901	OID20642	no_MHC	UKB
rs200739898	16	1265412	TPSAB1	ENSG00000172236	schizophrenia	C	2707	rs117263225	unconditioned	0.0018067	0.814902	0.000353243	0.159305	0.0236333	6.31625	OID20642	no_MHC	UKB
rs200739898	16	1265412	TPSAB1	ENSG00000172236	schizophrenia	C	2709	rs117346691	unconditioned	2.58282e-11	0.830895	5.04885e-12	0.162415	0.00668977	24.3796	OID20642	no_MHC	UKB
rs200739898	16	1265412	TPSAB1	ENSG00000172236	schizophrenia	C	2705	rs117581722	unconditioned	4.75379e-52	0.829742	9.29123e-53	0.162164	0.00809437	118.175	OID20642	no_MHC	UKB
rs200739898	16	1265412	TPSAB1	ENSG00000172236	schizophrenia	C	2705	rs117858712	unconditioned	0.00108774	0.816136	0.000212619	0.159506	0.0230578	6.82365	OID20642	no_MHC	UKB
rs200739898	16	1265412	TPSAB1	ENSG00000172236	schizophrenia	C	2706	rs117999299	unconditioned	5.39124e-25	0.817013	1.05389e-25	0.159688	0.023299	55.8799	OID20642	no_MHC	UKB
rs200739898	16	1265412	TPSAB1	ENSG00000172236	schizophrenia	C	2705	rs118157336	unconditioned	1.26834e-12	0.827786	2.479e-13	0.161782	0.010432	27.3933	OID20642	no_MHC	UKB
rs200739898	16	1265412	TPSAB1	ENSG00000172236	schizophrenia	C	2706	rs11866615	unconditioned	7.2143e-17	0.824442	1.41022e-17	0.161144	0.0144144	37.1679	OID20642	no_MHC	UKB
rs200739898	16	1265412	TPSAB1	ENSG00000172236	schizophrenia	C	2711	rs11866845	unconditioned	0.011401	0.816457	0.00222877	0.159599	0.0103141	4.47406	OID20642	no_MHC	UKB
rs200739898	16	1265412	TPSAB1	ENSG00000172236	schizophrenia	C	2705	rs12149281	unconditioned	8.58873e-11	0.828568	1.67867e-11	0.161935	0.0094977	23.178	OID20642	no_MHC	UKB
rs200739898	16	1265412	TPSAB1	ENSG00000172236	schizophrenia	C	2706	rs12920709	unconditioned	0.017182	0.809388	0.00335822	0.158183	0.0118889	4.06389	OID20642	no_MHC	UKB
rs200739898	16	1265412	TPSAB1	ENSG00000172236	schizophrenia	C	2707	rs12922159	unconditioned	0.0205633	0.805125	0.00401924	0.157355	0.0129384	3.88425	OID20642	no_MHC	UKB
rs200739898	16	1265412	TPSAB1	ENSG00000172236	schizophrenia	C	2706	rs12922525	unconditioned	1.27169e-22	0.829251	2.48561e-23	0.162074	0.00867589	50.4165	OID20642	no_MHC	UKB
rs200739898	16	1265412	TPSAB1	ENSG00000172236	schizophrenia	C	2713	rs13332625	unconditioned	3.15255e-17	0.825553	6.16456e-18	0.161417	0.0130297	37.9957	OID20642	no_MHC	UKB
rs200739898	16	1265412	TPSAB1	ENSG00000172236	schizophrenia	C	2704	rs140400369	unconditioned	1.45043e-05	0.829032	2.8347e-06	0.162016	0.00893487	11.1411	OID20642	no_MHC	UKB
rs200739898	16	1265412	TPSAB1	ENSG00000172236	schizophrenia	C	2713	rs141007132	unconditioned	1.29768e-09	0.805729	2.53981e-10	0.157661	0.0366104	20.4627	OID20642	no_MHC	UKB
rs200739898	16	1265412	TPSAB1	ENSG00000172236	schizophrenia	C	2705	rs141326397	unconditioned	0.00374206	0.800451	0.000731563	0.156448	0.0386273	5.58812	OID20642	no_MHC	UKB
rs200739898	16	1265412	TPSAB1	ENSG00000172236	schizophrenia	C	2705	rs141884133	unconditioned	4.04115e-10	0.823003	7.89879e-11	0.160847	0.0161505	21.6293	OID20642	no_MHC	UKB
rs200739898	16	1265412	TPSAB1	ENSG00000172236	schizophrenia	C	2705	rs142390870	unconditioned	0.0101611	0.798319	0.00198667	0.156052	0.0334813	4.58919	OID20642	no_MHC	UKB
rs200739898	16	1265412	TPSAB1	ENSG00000172236	schizophrenia	C	2709	rs142515468	unconditioned	6.68528e-63	0.829819	1.3069e-63	0.162212	0.00796854	143.163	OID20642	no_MHC	UKB
rs200739898	16	1265412	TPSAB1	ENSG00000172236	schizophrenia	C	2706	rs142601738	unconditioned	0.00013463	0.687867	2.63485e-05	0.134445	0.177527	8.91298	OID20642	no_MHC	UKB
rs200739898	16	1265412	TPSAB1	ENSG00000172236	schizophrenia	C	2705	rs144298575	unconditioned	7.8154e-17	0.822978	1.52759e-17	0.160842	0.0161795	37.0878	OID20642	no_MHC	UKB
rs200739898	16	1265412	TPSAB1	ENSG00000172236	schizophrenia	C	2706	rs144369981	unconditioned	2.34661e-05	0.82722	4.58687e-06	0.161684	0.0110681	10.66	OID20642	no_MHC	UKB
rs200739898	16	1265412	TPSAB1	ENSG00000172236	schizophrenia	C	2706	rs144836546	unconditioned	1.13003e-40	0.757069	2.21003e-41	0.147966	0.0949645	91.9812	OID20642	no_MHC	UKB
rs200739898	16	1265412	TPSAB1	ENSG00000172236	schizophrenia	C	2707	rs1599837	unconditioned	0.00637261	0.824146	0.0012456	0.161081	0.00715528	5.05575	OID20642	no_MHC	UKB
rs200739898	16	1265412	TPSAB1	ENSG00000172236	schizophrenia	C	2704	rs191117454	unconditioned	4.90804e-05	0.827448	9.59223e-06	0.161705	0.0107881	9.92205	OID20642	no_MHC	UKB
rs200739898	16	1265412	TPSAB1	ENSG00000172236	schizophrenia	C	2709	rs1962736	unconditioned	2.19837e-09	0.830928	4.29777e-10	0.162438	0.00663365	19.9355	OID20642	no_MHC	UKB
rs200739898	16	1265412	TPSAB1	ENSG00000172236	schizophrenia	C	2704	rs2092389	unconditioned	0.0164764	0.810577	0.00322013	0.158407	0.0113191	4.10583	OID20642	no_MHC	UKB
rs200739898	16	1265412	TPSAB1	ENSG00000172236	schizophrenia	C	2706	rs2272972	unconditioned	6.49765e-10	0.79025	1.2704e-10	0.154451	0.0552989	21.1544	OID20642	no_MHC	UKB
rs200739898	16	1265412	TPSAB1	ENSG00000172236	schizophrenia	C	2706	rs2401947	unconditioned	0.00280644	0.827128	0.000548519	0.161655	0.00786224	5.87584	OID20642	no_MHC	UKB
rs200739898	16	1265412	TPSAB1	ENSG00000172236	schizophrenia	C	2715	rs2729596	unconditioned	1.01988e-11	0.827135	1.99487e-12	0.161775	0.0110898	25.3088	OID20642	no_MHC	UKB
rs200739898	16	1265412	TPSAB1	ENSG00000172236	schizophrenia	C	2707	rs2745167	unconditioned	1.44209e-14	0.831349	2.81871e-15	0.162489	0.00616183	31.8701	OID20642	no_MHC	UKB
rs200739898	16	1265412	TPSAB1	ENSG00000172236	schizophrenia	C	2705	rs34032619	unconditioned	5.26859e-08	0.824561	1.02978e-08	0.161151	0.0142875	16.7589	OID20642	no_MHC	UKB
rs200739898	16	1265412	TPSAB1	ENSG00000172236	schizophrenia	C	2717	rs34569984	unconditioned	5.36747e-06	0.830248	1.04973e-06	0.162366	0.00737999	12.1352	OID20642	no_MHC	UKB
rs200739898	16	1265412	TPSAB1	ENSG00000172236	schizophrenia	C	2708	rs34780135	unconditioned	9.29368e-13	0.833131	1.81653e-13	0.162839	0.00403005	27.7043	OID20642	no_MHC	UKB
rs200739898	16	1265412	TPSAB1	ENSG00000172236	schizophrenia	C	2712	rs35162372	unconditioned	2.62823e-08	0.828661	5.13895e-09	0.162018	0.00932102	17.4544	OID20642	no_MHC	UKB
rs200739898	16	1265412	TPSAB1	ENSG00000172236	schizophrenia	C	2707	rs35404335	unconditioned	2.34611e-09	0.831698	4.58571e-10	0.162558	0.00574429	19.8705	OID20642	no_MHC	UKB
rs200739898	16	1265412	TPSAB1	ENSG00000172236	schizophrenia	C	2705	rs4337295	unconditioned	3.23063e-09	0.813046	6.31503e-10	0.158901	0.0280535	19.5506	OID20642	no_MHC	UKB
rs200739898	16	1265412	TPSAB1	ENSG00000172236	schizophrenia	C	2705	rs4786337	unconditioned	7.14414e-09	0.832677	1.39628e-09	0.162738	0.00458489	18.757	OID20642	no_MHC	UKB
rs200739898	16	1265412	TPSAB1	ENSG00000172236	schizophrenia	C	2705	rs4984643	unconditioned	1.3882e-08	0.83163	2.71319e-09	0.162533	0.00583734	18.0927	OID20642	no_MHC	UKB
rs200739898	16	1265412	TPSAB1	ENSG00000172236	schizophrenia	C	2706	rs4984768	unconditioned	1.02435e-30	0.824381	2.00214e-31	0.161114	0.0145048	69.0535	OID20642	no_MHC	UKB
rs200739898	16	1265412	TPSAB1	ENSG00000172236	schizophrenia	C	2711	rs4984773	unconditioned	0.00923118	0.7986	0.00180787	0.156366	0.033995	4.68517	OID20642	no_MHC	UKB
rs200739898	16	1265412	TPSAB1	ENSG00000172236	schizophrenia	C	2705	rs4984774	unconditioned	2.24808e-20	0.823943	4.39404e-21	0.161031	0.0150268	45.2416	OID20642	no_MHC	UKB
rs200739898	16	1265412	TPSAB1	ENSG00000172236	schizophrenia	C	2704	rs4984801	unconditioned	3.11837e-07	0.829942	6.09451e-08	0.162195	0.00786204	14.9808	OID20642	no_MHC	UKB
rs200739898	16	1265412	TPSAB1	ENSG00000172236	schizophrenia	C	2708	rs4984967	unconditioned	0.0011612	0.83002	0.000226979	0.162237	0.00635563	6.7583	OID20642	no_MHC	UKB
rs200739898	16	1265412	TPSAB1	ENSG00000172236	schizophrenia	C	2707	rs562647	unconditioned	8.15407e-15	0.81607	1.59403e-15	0.159508	0.0244216	32.4403	OID20642	no_MHC	UKB
rs200739898	16	1265412	TPSAB1	ENSG00000172236	schizophrenia	C	2705	rs57416515	unconditioned	7.30525e-05	0.831801	1.42778e-05	0.162566	0.0055456	9.52433	OID20642	no_MHC	UKB
rs200739898	16	1265412	TPSAB1	ENSG00000172236	schizophrenia	C	2731	rs60526088	unconditioned	7.59646e-24	0.823313	1.48811e-24	0.161268	0.0154192	53.2344	OID20642	no_MHC	UKB
rs200739898	16	1265412	TPSAB1	ENSG00000172236	schizophrenia	C	2706	rs61743495	unconditioned	1.07528e-09	0.827149	2.10178e-10	0.161667	0.0111841	20.6507	OID20642	no_MHC	UKB
rs200739898	16	1265412	TPSAB1	ENSG00000172236	schizophrenia	C	2705	rs649305	unconditioned	0.0128223	0.816046	0.00250605	0.159483	0.00914182	4.35657	OID20642	no_MHC	UKB
rs200739898	16	1265412	TPSAB1	ENSG00000172236	schizophrenia	C	2706	rs6600136	unconditioned	2.23375e-18	0.830856	4.36597e-19	0.162388	0.00675615	40.6428	OID20642	no_MHC	UKB
rs200739898	16	1265412	TPSAB1	ENSG00000172236	schizophrenia	C	2729	rs7198166	unconditioned	7.61565e-15	0.816308	1.49232e-15	0.159936	0.0237561	32.5086	OID20642	no_MHC	UKB
rs200739898	16	1265412	TPSAB1	ENSG00000172236	schizophrenia	C	2706	rs7202563	unconditioned	1.91875e-24	0.830835	3.75028e-25	0.162384	0.00678115	54.6104	OID20642	no_MHC	UKB
rs200739898	16	1265412	TPSAB1	ENSG00000172236	schizophrenia	C	2712	rs72779271	unconditioned	6.44239e-13	0.824203	1.25993e-13	0.161173	0.0146235	28.0707	OID20642	no_MHC	UKB
rs200739898	16	1265412	TPSAB1	ENSG00000172236	schizophrenia	C	2708	rs743963	unconditioned	0.00359433	0.826795	0.000702583	0.161606	0.00730163	5.6284	OID20642	no_MHC	UKB
rs200739898	16	1265412	TPSAB1	ENSG00000172236	schizophrenia	C	2705	rs761060	unconditioned	0.0105699	0.818895	0.00206585	0.160041	0.00842769	4.54974	OID20642	no_MHC	UKB
rs200739898	16	1265412	TPSAB1	ENSG00000172236	schizophrenia	C	2705	rs76435359	unconditioned	4.0794e-05	0.812966	7.97416e-06	0.158885	0.0280994	10.107	OID20642	no_MHC	UKB
rs200739898	16	1265412	TPSAB1	ENSG00000172236	schizophrenia	C	2706	rs78496303	unconditioned	7.45604e-11	0.667686	1.45951e-11	0.130497	0.201818	23.3194	OID20642	no_MHC	UKB
rs200739898	16	1265412	TPSAB1	ENSG00000172236	schizophrenia	C	2705	rs79378930	unconditioned	2.51881e-08	0.830177	4.92297e-09	0.162249	0.00757389	17.4969	OID20642	no_MHC	UKB
rs200739898	16	1265412	TPSAB1	ENSG00000172236	schizophrenia	C	2713	rs79959864	unconditioned	0.000193198	0.826119	3.78287e-05	0.161745	0.0119045	8.5518	OID20642	no_MHC	UKB
rs200739898	16	1265412	TPSAB1	ENSG00000172236	schizophrenia	C	2705	rs8047614	unconditioned	2.22111e-28	0.77183	4.34314e-29	0.150846	0.0773239	63.6744	OID20642	no_MHC	UKB
rs200739898	16	1265412	TPSAB1	ENSG00000172236	schizophrenia	C	2708	rs8051930	unconditioned	0.00477656	0.82229	0.0009338	0.160743	0.0112559	5.34403	OID20642	no_MHC	UKB
rs200739898	16	1265412	TPSAB1	ENSG00000172236	schizophrenia	C	2707	rs8057707	unconditioned	0.000340625	0.827319	6.65846e-05	0.161712	0.0105622	7.98473	OID20642	no_MHC	UKB
rs200739898	16	1265412	TPSAB1	ENSG00000172236	schizophrenia	C	2732	rs9746658	unconditioned	5.64048e-21	0.815336	1.10429e-21	0.159601	0.0250634	46.6243	OID20642	no_MHC	UKB
rs200739898	16	1265412	TPSAB1	ENSG00000172236	schizophrenia	C	2705	rs9921447	unconditioned	1.2824e-07	0.825084	2.50652e-08	0.161254	0.0136625	15.8694	OID20642	no_MHC	UKB
rs200739898	16	1265412	TPSAB1	ENSG00000172236	schizophrenia	C	2705	rs9922189	unconditioned	1.66363e-66	0.812319	3.25197e-67	0.158759	0.0289223	151.462	OID20642	no_MHC	UKB
rs200739898	16	1265412	TPSAB1	ENSG00000172236	schizophrenia	C	2705	rs9924241	unconditioned	0.0140827	0.80963	0.00275274	0.158243	0.0152915	4.26281	OID20642	no_MHC	UKB
rs200739898	16	1265412	TPSAB1	ENSG00000172236	schizophrenia	C	2706	rs9937606	unconditioned	6.52954e-53	0.828162	1.27628e-53	0.161864	0.00997364	120.161	OID20642	no_MHC	UKB
rs34777355	16	1217503	TPSAB1	ENSG00000172236	adhd	C	961	unconditioned	unconditioned	0	0.242347	0	0.75623	0.00142276	5405.22	OID20642	no_MHC	UKB
rs34777355	16	1217503	TPSAB1	ENSG00000172236	adhd	C	896	rs1054649	unconditioned	0.000842989	0.0602095	0.00262857	0.186993	0.749326	7.07856	OID20642	no_MHC	UKB
rs34777355	16	1217503	TPSAB1	ENSG00000172236	adhd	C	899	rs112332886	unconditioned	0.000504191	0.0617193	0.00157216	0.191707	0.744497	7.59255	OID20642	no_MHC	UKB
rs34777355	16	1217503	TPSAB1	ENSG00000172236	adhd	C	896	rs11248860	unconditioned	0.00152931	0.0681211	0.00476862	0.211698	0.713883	6.48294	OID20642	no_MHC	UKB
rs34777355	16	1217503	TPSAB1	ENSG00000172236	adhd	C	896	rs11248873	unconditioned	2.11788e-09	0.242034	6.60389e-09	0.754696	0.00326995	19.9729	OID20642	no_MHC	UKB
rs34777355	16	1217503	TPSAB1	ENSG00000172236	adhd	C	896	rs112923052	unconditioned	0.00277327	0.0874782	0.00864749	0.272142	0.628959	5.88773	OID20642	no_MHC	UKB
rs34777355	16	1217503	TPSAB1	ENSG00000172236	adhd	C	896	rs113953823	unconditioned	2.33783e-06	0.242145	7.28973e-06	0.755044	0.00280089	12.9663	OID20642	no_MHC	UKB
rs34777355	16	1217503	TPSAB1	ENSG00000172236	adhd	C	896	rs114413799	unconditioned	0.00194287	0.121898	0.00605817	0.379607	0.490494	6.24359	OID20642	no_MHC	UKB
rs34777355	16	1217503	TPSAB1	ENSG00000172236	adhd	C	896	rs115865899	unconditioned	3.08433e-05	0.227935	9.61742e-05	0.710677	0.0612605	10.3866	OID20642	no_MHC	UKB
rs34777355	16	1217503	TPSAB1	ENSG00000172236	adhd	C	896	rs11641860	unconditioned	0.00211558	0.0861816	0.00659671	0.268091	0.637015	6.15843	OID20642	no_MHC	UKB
rs34777355	16	1217503	TPSAB1	ENSG00000172236	adhd	C	900	rs11644261	unconditioned	1.34647e-22	0.242326	4.19857e-22	0.75562	0.00205392	50.3594	OID20642	no_MHC	UKB
rs34777355	16	1217503	TPSAB1	ENSG00000172236	adhd	C	896	rs11646486	unconditioned	0.00116348	0.0704535	0.00362791	0.218979	0.705776	6.75634	OID20642	no_MHC	UKB
rs34777355	16	1217503	TPSAB1	ENSG00000172236	adhd	C	896	rs11646893	unconditioned	0.00178695	0.0592289	0.00557198	0.183936	0.749476	6.32725	OID20642	no_MHC	UKB
rs34777355	16	1217503	TPSAB1	ENSG00000172236	adhd	C	896	rs116678909	unconditioned	3.08116e-09	0.241729	9.60754e-09	0.753743	0.0045281	19.598	OID20642	no_MHC	UKB
rs34777355	16	1217503	TPSAB1	ENSG00000172236	adhd	C	897	rs117037259	unconditioned	8.8583e-06	0.241402	2.76217e-05	0.752726	0.0058349	11.6342	OID20642	no_MHC	UKB
rs34777355	16	1217503	TPSAB1	ENSG00000172236	adhd	C	896	rs117263225	unconditioned	0.00196601	0.0918112	0.00613034	0.285667	0.614425	6.23175	OID20642	no_MHC	UKB
rs34777355	16	1217503	TPSAB1	ENSG00000172236	adhd	C	901	rs117346691	unconditioned	7.1002e-12	0.242278	2.21399e-11	0.755471	0.00225105	25.6709	OID20642	no_MHC	UKB
rs34777355	16	1217503	TPSAB1	ENSG00000172236	adhd	C	896	rs117581722	unconditioned	3.47306e-05	0.231608	0.000108295	0.722143	0.046106	10.2679	OID20642	no_MHC	UKB
rs34777355	16	1217503	TPSAB1	ENSG00000172236	adhd	C	896	rs117999299	unconditioned	0.00171832	0.147174	0.00535798	0.458525	0.387224	6.36641	OID20642	no_MHC	UKB
rs34777355	16	1217503	TPSAB1	ENSG00000172236	adhd	C	896	rs118157336	unconditioned	0.00150804	0.0908501	0.0047023	0.282665	0.620275	6.49695	OID20642	no_MHC	UKB
rs34777355	16	1217503	TPSAB1	ENSG00000172236	adhd	C	897	rs11866615	unconditioned	0.00215858	0.0877767	0.00673081	0.273072	0.630262	6.13831	OID20642	no_MHC	UKB
rs34777355	16	1217503	TPSAB1	ENSG00000172236	adhd	C	896	rs11866845	unconditioned	0.00152613	0.0634683	0.00475871	0.197171	0.733076	6.48502	OID20642	no_MHC	UKB
rs34777355	16	1217503	TPSAB1	ENSG00000172236	adhd	C	897	rs12149281	unconditioned	0.00151783	0.0670441	0.00473285	0.208336	0.718369	6.49047	OID20642	no_MHC	UKB
rs34777355	16	1217503	TPSAB1	ENSG00000172236	adhd	C	897	rs12922159	unconditioned	0.00406775	0.112005	0.0126865	0.3488	0.522441	5.50467	OID20642	no_MHC	UKB
rs34777355	16	1217503	TPSAB1	ENSG00000172236	adhd	C	896	rs12922525	unconditioned	0.00278806	0.156548	0.00869361	0.487799	0.344171	5.88241	OID20642	no_MHC	UKB
rs34777355	16	1217503	TPSAB1	ENSG00000172236	adhd	C	905	rs13332625	unconditioned	8.90004e-15	0.241637	2.77542e-14	0.753523	0.00484029	32.3527	OID20642	no_MHC	UKB
rs34777355	16	1217503	TPSAB1	ENSG00000172236	adhd	C	896	rs140400369	unconditioned	9.62503e-07	0.24184	3.00124e-06	0.75409	0.00406615	13.8537	OID20642	no_MHC	UKB
rs34777355	16	1217503	TPSAB1	ENSG00000172236	adhd	C	897	rs141007132	unconditioned	0.00243295	0.0501673	0.00758635	0.155646	0.784167	6.01865	OID20642	no_MHC	UKB
rs34777355	16	1217503	TPSAB1	ENSG00000172236	adhd	C	896	rs141326397	unconditioned	0.00265697	0.074868	0.00828485	0.232769	0.681421	5.93057	OID20642	no_MHC	UKB
rs34777355	16	1217503	TPSAB1	ENSG00000172236	adhd	C	896	rs141884133	unconditioned	0.00122888	0.174506	0.00383184	0.543862	0.276571	6.70165	OID20642	no_MHC	UKB
rs34777355	16	1217503	TPSAB1	ENSG00000172236	adhd	C	896	rs142390870	unconditioned	0.00208406	0.0933978	0.00649841	0.290622	0.607398	6.17344	OID20642	no_MHC	UKB
rs34777355	16	1217503	TPSAB1	ENSG00000172236	adhd	C	899	rs142515468	unconditioned	4.94628e-20	0.237628	1.54236e-19	0.740958	0.0214141	44.4531	OID20642	no_MHC	UKB
rs34777355	16	1217503	TPSAB1	ENSG00000172236	adhd	C	897	rs142601738	unconditioned	0.00144161	0.0605513	0.00449518	0.188064	0.745448	6.542	OID20642	no_MHC	UKB
rs34777355	16	1217503	TPSAB1	ENSG00000172236	adhd	C	896	rs144298575	unconditioned	0.000327633	0.016836	0.00102161	0.051567	0.930248	8.02362	OID20642	no_MHC	UKB
rs34777355	16	1217503	TPSAB1	ENSG00000172236	adhd	C	896	rs144369981	unconditioned	0.00216442	0.0617596	0.00674901	0.191839	0.737488	6.1356	OID20642	no_MHC	UKB
rs34777355	16	1217503	TPSAB1	ENSG00000172236	adhd	C	897	rs144836546	unconditioned	0.00497064	0.089802	0.0154993	0.279407	0.610321	5.30421	OID20642	no_MHC	UKB
rs34777355	16	1217503	TPSAB1	ENSG00000172236	adhd	C	898	rs1599837	unconditioned	0.0025334	0.115534	0.0078997	0.359745	0.514288	5.97819	OID20642	no_MHC	UKB
rs34777355	16	1217503	TPSAB1	ENSG00000172236	adhd	C	896	rs191117454	unconditioned	0.00106987	0.182091	0.00333601	0.567541	0.245962	6.84022	OID20642	no_MHC	UKB
rs34777355	16	1217503	TPSAB1	ENSG00000172236	adhd	C	896	rs1962736	unconditioned	0.00157847	0.0625996	0.00492192	0.194459	0.736441	6.4513	OID20642	no_MHC	UKB
rs34777355	16	1217503	TPSAB1	ENSG00000172236	adhd	C	896	rs2092389	unconditioned	0.00235311	0.17001	0.00733736	0.529829	0.29047	6.05202	OID20642	no_MHC	UKB
rs34777355	16	1217503	TPSAB1	ENSG00000172236	adhd	C	898	rs2272972	unconditioned	1.16537e-13	0.235392	3.63398e-13	0.733992	0.0306162	29.7806	OID20642	no_MHC	UKB
rs34777355	16	1217503	TPSAB1	ENSG00000172236	adhd	C	896	rs2401947	unconditioned	0.00194097	0.0689909	0.00605227	0.214416	0.7086	6.24457	OID20642	no_MHC	UKB
rs34777355	16	1217503	TPSAB1	ENSG00000172236	adhd	C	896	rs2729596	unconditioned	5.06692e-08	0.157692	1.57995e-07	0.491357	0.350952	16.7979	OID20642	no_MHC	UKB
rs34777355	16	1217503	TPSAB1	ENSG00000172236	adhd	C	896	rs2745167	unconditioned	0.00162772	0.0727327	0.00507548	0.226098	0.694467	6.42058	OID20642	no_MHC	UKB
rs34777355	16	1217503	TPSAB1	ENSG00000172236	adhd	C	897	rs34032619	unconditioned	0.000617172	0.201093	0.00192445	0.626872	0.169493	7.39036	OID20642	no_MHC	UKB
rs34777355	16	1217503	TPSAB1	ENSG00000172236	adhd	C	897	rs34569984	unconditioned	0.00262303	0.074996	0.00818071	0.233217	0.680983	5.94343	OID20642	no_MHC	UKB
rs34777355	16	1217503	TPSAB1	ENSG00000172236	adhd	C	896	rs34780135	unconditioned	0.00210071	0.0671723	0.00655036	0.208738	0.715438	6.16548	OID20642	no_MHC	UKB
rs34777355	16	1217503	TPSAB1	ENSG00000172236	adhd	C	896	rs35162372	unconditioned	0.00249098	0.0754945	0.00776727	0.234724	0.679523	5.99508	OID20642	no_MHC	UKB
rs34777355	16	1217503	TPSAB1	ENSG00000172236	adhd	C	899	rs35404335	unconditioned	4.20368e-12	0.24229	1.31079e-11	0.755502	0.00220872	26.1951	OID20642	no_MHC	UKB
rs34777355	16	1217503	TPSAB1	ENSG00000172236	adhd	C	896	rs4337295	unconditioned	0.00200932	0.0988288	0.00626537	0.307579	0.585318	6.20996	OID20642	no_MHC	UKB
rs34777355	16	1217503	TPSAB1	ENSG00000172236	adhd	C	899	rs4496143	unconditioned	0.00234517	0.100784	0.00731266	0.313686	0.575872	6.0554	OID20642	no_MHC	UKB
rs34777355	16	1217503	TPSAB1	ENSG00000172236	adhd	C	896	rs4786337	unconditioned	0.000669695	0.17616	0.00208822	0.549023	0.272059	7.30869	OID20642	no_MHC	UKB
rs34777355	16	1217503	TPSAB1	ENSG00000172236	adhd	C	896	rs4984643	unconditioned	0.00535559	0.119139	0.0166996	0.371006	0.487799	5.22961	OID20642	no_MHC	UKB
rs34777355	16	1217503	TPSAB1	ENSG00000172236	adhd	C	896	rs4984768	unconditioned	0.00138055	0.083245	0.00430476	0.258919	0.652151	6.58528	OID20642	no_MHC	UKB
rs34777355	16	1217503	TPSAB1	ENSG00000172236	adhd	C	896	rs4984774	unconditioned	0.00268189	0.0820211	0.00836255	0.255103	0.651831	5.92123	OID20642	no_MHC	UKB
rs34777355	16	1217503	TPSAB1	ENSG00000172236	adhd	C	896	rs4984801	unconditioned	0.00405483	0.109357	0.0126436	0.340458	0.533487	5.50785	OID20642	no_MHC	UKB
rs34777355	16	1217503	TPSAB1	ENSG00000172236	adhd	C	896	rs4984967	unconditioned	0.0188848	0.222992	0.0588856	0.69532	0.00391761	3.9694	OID20642	no_MHC	UKB
rs34777355	16	1217503	TPSAB1	ENSG00000172236	adhd	C	896	rs562647	unconditioned	0.00330541	0.0877683	0.0103068	0.27305	0.62557	5.71219	OID20642	no_MHC	UKB
rs34777355	16	1217503	TPSAB1	ENSG00000172236	adhd	C	896	rs57416515	unconditioned	0.00170688	0.0618371	0.00532232	0.192079	0.739055	6.37309	OID20642	no_MHC	UKB
rs34777355	16	1217503	TPSAB1	ENSG00000172236	adhd	C	896	rs60526088	unconditioned	0.00334754	0.139216	0.0104382	0.433685	0.413313	5.69953	OID20642	no_MHC	UKB
rs34777355	16	1217503	TPSAB1	ENSG00000172236	adhd	C	896	rs61743495	unconditioned	0.00204043	0.156063	0.00636237	0.48628	0.349254	6.1946	OID20642	no_MHC	UKB
rs34777355	16	1217503	TPSAB1	ENSG00000172236	adhd	C	897	rs6600136	unconditioned	1.74965e-10	0.242226	5.4557e-10	0.755299	0.00247438	22.4664	OID20642	no_MHC	UKB
rs34777355	16	1217503	TPSAB1	ENSG00000172236	adhd	C	896	rs7198166	unconditioned	0.00160703	0.0774648	0.00501098	0.240873	0.675045	6.43337	OID20642	no_MHC	UKB
rs34777355	16	1217503	TPSAB1	ENSG00000172236	adhd	C	897	rs7202563	unconditioned	5.77305e-06	0.238153	1.80013e-05	0.742583	0.0192395	12.0623	OID20642	no_MHC	UKB
rs34777355	16	1217503	TPSAB1	ENSG00000172236	adhd	C	904	rs72779271	unconditioned	1.30342e-14	0.241596	4.06448e-14	0.753373	0.00503117	31.9712	OID20642	no_MHC	UKB
rs34777355	16	1217503	TPSAB1	ENSG00000172236	adhd	C	900	rs743963	unconditioned	0.000256546	0.224744	0.000799967	0.700728	0.0734719	8.2682	OID20642	no_MHC	UKB
rs34777355	16	1217503	TPSAB1	ENSG00000172236	adhd	C	897	rs761060	unconditioned	0.0032278	0.0885238	0.0100648	0.275409	0.622774	5.73595	OID20642	no_MHC	UKB
rs34777355	16	1217503	TPSAB1	ENSG00000172236	adhd	C	896	rs76435359	unconditioned	0.0031459	0.0947362	0.00980942	0.294805	0.597504	5.76165	OID20642	no_MHC	UKB
rs34777355	16	1217503	TPSAB1	ENSG00000172236	adhd	C	897	rs78496303	unconditioned	0.00125556	0.0969234	0.00391504	0.301627	0.596279	6.68017	OID20642	no_MHC	UKB
rs34777355	16	1217503	TPSAB1	ENSG00000172236	adhd	C	896	rs79378930	unconditioned	0.00248465	0.0870763	0.00774754	0.270886	0.631806	5.99762	OID20642	no_MHC	UKB
rs34777355	16	1217503	TPSAB1	ENSG00000172236	adhd	C	905	rs79959864	unconditioned	0.000249912	0.223311	0.000779315	0.696284	0.0793755	8.2944	OID20642	no_MHC	UKB
rs34777355	16	1217503	TPSAB1	ENSG00000172236	adhd	C	899	rs8047614	unconditioned	9.51258e-06	0.24213	2.96619e-05	0.755003	0.00282749	11.5629	OID20642	no_MHC	UKB
rs34777355	16	1217503	TPSAB1	ENSG00000172236	adhd	C	898	rs8051930	unconditioned	0.00326407	0.089957	0.010178	0.279885	0.616716	5.72478	OID20642	no_MHC	UKB
rs34777355	16	1217503	TPSAB1	ENSG00000172236	adhd	C	896	rs8057707	unconditioned	0.00229315	0.0729493	0.00715041	0.226777	0.69083	6.07783	OID20642	no_MHC	UKB
rs34777355	16	1217503	TPSAB1	ENSG00000172236	adhd	C	897	rs9746658	unconditioned	0.00339475	0.0738507	0.0105854	0.229596	0.682573	5.68553	OID20642	no_MHC	UKB
rs34777355	16	1217503	TPSAB1	ENSG00000172236	adhd	C	896	rs9921447	unconditioned	0.00135408	0.0788072	0.00422223	0.245063	0.670553	6.60464	OID20642	no_MHC	UKB
rs34777355	16	1217503	TPSAB1	ENSG00000172236	adhd	C	896	rs9922189	unconditioned	1.20894e-09	0.242186	3.76966e-09	0.755173	0.00264118	20.5335	OID20642	no_MHC	UKB
rs34777355	16	1217503	TPSAB1	ENSG00000172236	adhd	C	896	rs9924241	unconditioned	0.00247836	0.0811754	0.00772791	0.252462	0.656157	6.00016	OID20642	no_MHC	UKB
rs34777355	16	1217503	TPSAB1	ENSG00000172236	adhd	C	898	rs9937606	unconditioned	1.55406e-17	0.240425	4.84592e-17	0.749689	0.00988621	38.7031	OID20642	no_MHC	UKB
rs34777355	16	1217503	TPSAB1	ENSG00000172236	alzheimers	C	5677	unconditioned	unconditioned	0	0.898156	0	0.0859979	0.0158457	5853.88	OID20642	no_MHC	UKB
rs34777355	16	1217503	TPSAB1	ENSG00000172236	alzheimers	C	2882	rs1054649	unconditioned	0.000961158	0.969694	1.84052e-05	0.0185579	0.0107687	6.94737	OID20642	no_MHC	UKB
rs34777355	16	1217503	TPSAB1	ENSG00000172236	alzheimers	C	2875	rs112332886	unconditioned	7.38506e-24	0.973862	1.40714e-25	0.0185482	0.00759026	53.2626	OID20642	no_MHC	UKB
rs34777355	16	1217503	TPSAB1	ENSG00000172236	alzheimers	C	2873	rs11248860	unconditioned	2.25945e-10	0.980105	4.30091e-12	0.0186552	0.00123976	22.2107	OID20642	no_MHC	UKB
rs34777355	16	1217503	TPSAB1	ENSG00000172236	alzheimers	C	2872	rs11248873	unconditioned	1.10811e-27	0.980157	2.10762e-29	0.0186413	0.00120192	62.0671	OID20642	no_MHC	UKB
rs34777355	16	1217503	TPSAB1	ENSG00000172236	alzheimers	C	2873	rs112923052	unconditioned	0.00559569	0.970597	0.000106546	0.0184757	0.00522508	5.18576	OID20642	no_MHC	UKB
rs34777355	16	1217503	TPSAB1	ENSG00000172236	alzheimers	C	2872	rs113953823	unconditioned	2.23784e-54	0.977518	4.26003e-56	0.0186045	0.00387747	123.534	OID20642	no_MHC	UKB
rs34777355	16	1217503	TPSAB1	ENSG00000172236	alzheimers	C	2870	rs114413799	unconditioned	2.16763e-10	0.977549	4.12296e-12	0.0185897	0.00386084	22.2522	OID20642	no_MHC	UKB
rs34777355	16	1217503	TPSAB1	ENSG00000172236	alzheimers	C	2870	rs115865899	unconditioned	1.02863e-84	0.97935	1.95631e-86	0.0186239	0.00202652	193.389	OID20642	no_MHC	UKB
rs34777355	16	1217503	TPSAB1	ENSG00000172236	alzheimers	C	2872	rs11641860	unconditioned	4.44496e-11	0.976119	8.46223e-13	0.0185779	0.00530274	23.8367	OID20642	no_MHC	UKB
rs34777355	16	1217503	TPSAB1	ENSG00000172236	alzheimers	C	2874	rs11644261	unconditioned	5.83361e-31	0.978559	1.1113e-32	0.0186386	0.00280269	69.6165	OID20642	no_MHC	UKB
rs34777355	16	1217503	TPSAB1	ENSG00000172236	alzheimers	C	2872	rs11646486	unconditioned	1.17052e-15	0.949175	2.23193e-17	0.018066	0.0327593	34.3813	OID20642	no_MHC	UKB
rs34777355	16	1217503	TPSAB1	ENSG00000172236	alzheimers	C	2870	rs11646893	unconditioned	0.0110495	0.959415	0.000210155	0.0182365	0.0110886	4.50537	OID20642	no_MHC	UKB
rs34777355	16	1217503	TPSAB1	ENSG00000172236	alzheimers	C	2870	rs116678909	unconditioned	1.81774e-44	0.976867	3.45756e-46	0.0185767	0.00455618	100.716	OID20642	no_MHC	UKB
rs34777355	16	1217503	TPSAB1	ENSG00000172236	alzheimers	C	2871	rs117037259	unconditioned	5.8783e-51	0.975362	1.11841e-52	0.0185512	0.00608695	115.661	OID20642	no_MHC	UKB
rs34777355	16	1217503	TPSAB1	ENSG00000172236	alzheimers	C	2874	rs117263225	unconditioned	0.000476983	0.972844	9.08861e-06	0.0185288	0.0081411	7.64803	OID20642	no_MHC	UKB
rs34777355	16	1217503	TPSAB1	ENSG00000172236	alzheimers	C	2876	rs117346691	unconditioned	6.60872e-15	0.976036	1.25865e-16	0.0185835	0.00538019	32.6504	OID20642	no_MHC	UKB
rs34777355	16	1217503	TPSAB1	ENSG00000172236	alzheimers	C	2870	rs117581722	unconditioned	1.43115e-53	0.978832	2.72194e-55	0.0186141	0.00255384	121.679	OID20642	no_MHC	UKB
rs34777355	16	1217503	TPSAB1	ENSG00000172236	alzheimers	C	2871	rs117999299	unconditioned	1.71795e-21	0.97654	3.2692e-23	0.0185784	0.00488166	47.8132	OID20642	no_MHC	UKB
rs34777355	16	1217503	TPSAB1	ENSG00000172236	alzheimers	C	2870	rs118157336	unconditioned	5.33928e-13	0.977907	1.01554e-14	0.0185965	0.00349686	28.2585	OID20642	no_MHC	UKB
rs34777355	16	1217503	TPSAB1	ENSG00000172236	alzheimers	C	2871	rs11866615	unconditioned	1.59537e-15	0.975911	3.0359e-17	0.0185655	0.00552395	34.0717	OID20642	no_MHC	UKB
rs34777355	16	1217503	TPSAB1	ENSG00000172236	alzheimers	C	2878	rs11866845	unconditioned	0.0101052	0.960897	0.000192451	0.0182894	0.0105162	4.5947	OID20642	no_MHC	UKB
rs34777355	16	1217503	TPSAB1	ENSG00000172236	alzheimers	C	2873	rs12149281	unconditioned	4.49251e-10	0.979772	8.5525e-12	0.0186506	0.00157734	21.5234	OID20642	no_MHC	UKB
rs34777355	16	1217503	TPSAB1	ENSG00000172236	alzheimers	C	2876	rs12922159	unconditioned	1.67952e-11	0.973135	3.20019e-13	0.018534	0.00833118	24.8099	OID20642	no_MHC	UKB
rs34777355	16	1217503	TPSAB1	ENSG00000172236	alzheimers	C	2871	rs12922525	unconditioned	2.14454e-23	0.975594	4.08021e-25	0.0185558	0.00584981	52.1965	OID20642	no_MHC	UKB
rs34777355	16	1217503	TPSAB1	ENSG00000172236	alzheimers	C	2882	rs13332625	unconditioned	3.59381e-14	0.976606	6.86063e-16	0.0186388	0.00475488	30.957	OID20642	no_MHC	UKB
rs34777355	16	1217503	TPSAB1	ENSG00000172236	alzheimers	C	2869	rs140400369	unconditioned	3.88114e-06	0.978962	7.3806e-08	0.0186141	0.00242021	12.4594	OID20642	no_MHC	UKB
rs34777355	16	1217503	TPSAB1	ENSG00000172236	alzheimers	C	2879	rs141007132	unconditioned	6.8556e-06	0.967426	1.31145e-07	0.0184925	0.014075	11.8904	OID20642	no_MHC	UKB
rs34777355	16	1217503	TPSAB1	ENSG00000172236	alzheimers	C	2872	rs141326397	unconditioned	0.00542333	0.968752	0.000103249	0.0184358	0.00728542	5.21705	OID20642	no_MHC	UKB
rs34777355	16	1217503	TPSAB1	ENSG00000172236	alzheimers	C	2872	rs141884133	unconditioned	5.10867e-13	0.959758	9.73472e-15	0.0182665	0.0219757	28.3027	OID20642	no_MHC	UKB
rs34777355	16	1217503	TPSAB1	ENSG00000172236	alzheimers	C	2870	rs142390870	unconditioned	0.00683866	0.966233	0.000130094	0.0183726	0.00842538	4.98516	OID20642	no_MHC	UKB
rs34777355	16	1217503	TPSAB1	ENSG00000172236	alzheimers	C	2877	rs142515468	unconditioned	1.26829e-70	0.979194	2.41869e-72	0.0186715	0.00213424	160.943	OID20642	no_MHC	UKB
rs34777355	16	1217503	TPSAB1	ENSG00000172236	alzheimers	C	2871	rs142601738	unconditioned	0.000451479	0.974515	8.58998e-06	0.018535	0.00648981	7.70298	OID20642	no_MHC	UKB
rs34777355	16	1217503	TPSAB1	ENSG00000172236	alzheimers	C	2870	rs144298575	unconditioned	8.34262e-18	0.972874	1.58722e-19	0.0185008	0.00862522	39.3252	OID20642	no_MHC	UKB
rs34777355	16	1217503	TPSAB1	ENSG00000172236	alzheimers	C	2874	rs144369981	unconditioned	0.000103189	0.977591	1.96733e-06	0.0186344	0.00366991	9.17895	OID20642	no_MHC	UKB
rs34777355	16	1217503	TPSAB1	ENSG00000172236	alzheimers	C	2873	rs144836546	unconditioned	8.82036e-42	0.97139	1.67993e-43	0.018491	0.010119	94.5315	OID20642	no_MHC	UKB
rs34777355	16	1217503	TPSAB1	ENSG00000172236	alzheimers	C	2874	rs1599837	unconditioned	0.000333712	0.97961	6.35995e-06	0.0186682	0.00138132	8.00523	OID20642	no_MHC	UKB
rs34777355	16	1217503	TPSAB1	ENSG00000172236	alzheimers	C	2872	rs191117454	unconditioned	1.5655e-45	0.973796	2.98076e-47	0.0185337	0.00767072	103.168	OID20642	no_MHC	UKB
rs34777355	16	1217503	TPSAB1	ENSG00000172236	alzheimers	C	2876	rs1962736	unconditioned	2.68976e-09	0.977954	5.12493e-11	0.01863	0.0034163	19.7338	OID20642	no_MHC	UKB
rs34777355	16	1217503	TPSAB1	ENSG00000172236	alzheimers	C	2871	rs2092389	unconditioned	0.00179727	0.971217	3.42063e-05	0.0184761	0.00847504	6.32149	OID20642	no_MHC	UKB
rs34777355	16	1217503	TPSAB1	ENSG00000172236	alzheimers	C	2873	rs2272972	unconditioned	4.83417e-13	0.977998	9.20382e-15	0.0186168	0.00338549	28.3579	OID20642	no_MHC	UKB
rs34777355	16	1217503	TPSAB1	ENSG00000172236	alzheimers	C	2872	rs2401947	unconditioned	1.00512e-07	0.975882	1.91355e-09	0.0185734	0.00554418	16.113	OID20642	no_MHC	UKB
rs34777355	16	1217503	TPSAB1	ENSG00000172236	alzheimers	C	2880	rs2729596	unconditioned	1.04215e-09	0.980122	1.98316e-11	0.01865	0.00122827	20.682	OID20642	no_MHC	UKB
rs34777355	16	1217503	TPSAB1	ENSG00000172236	alzheimers	C	2875	rs2745167	unconditioned	1.85039e-16	0.979887	3.5253e-18	0.018667	0.00144564	36.226	OID20642	no_MHC	UKB
rs34777355	16	1217503	TPSAB1	ENSG00000172236	alzheimers	C	2870	rs34032619	unconditioned	0.00255429	0.974829	4.85812e-05	0.0185367	0.00403187	5.96998	OID20642	no_MHC	UKB
rs34777355	16	1217503	TPSAB1	ENSG00000172236	alzheimers	C	2885	rs34569984	unconditioned	0.0001899	0.979739	3.62074e-06	0.0186788	0.00138833	8.56901	OID20642	no_MHC	UKB
rs34777355	16	1217503	TPSAB1	ENSG00000172236	alzheimers	C	2873	rs34780135	unconditioned	6.06346e-12	0.980213	1.15335e-13	0.0186438	0.00114323	25.8287	OID20642	no_MHC	UKB
rs34777355	16	1217503	TPSAB1	ENSG00000172236	alzheimers	C	2876	rs35162372	unconditioned	1.70439e-08	0.974892	3.24948e-10	0.0185801	0.00652752	17.8875	OID20642	no_MHC	UKB
rs34777355	16	1217503	TPSAB1	ENSG00000172236	alzheimers	C	2872	rs35404335	unconditioned	1.65974e-11	0.978553	3.15775e-13	0.0186147	0.00283265	24.8218	OID20642	no_MHC	UKB
rs34777355	16	1217503	TPSAB1	ENSG00000172236	alzheimers	C	2870	rs4337295	unconditioned	2.65267e-10	0.979777	5.04491e-12	0.018632	0.00159143	22.0503	OID20642	no_MHC	UKB
rs34777355	16	1217503	TPSAB1	ENSG00000172236	alzheimers	C	2881	rs4496143	unconditioned	0.00459815	0.971664	8.76329e-05	0.0185131	0.00513716	5.3821	OID20642	no_MHC	UKB
rs34777355	16	1217503	TPSAB1	ENSG00000172236	alzheimers	C	2870	rs4786337	unconditioned	1.84768e-09	0.947731	3.52034e-11	0.0180226	0.0342466	20.1093	OID20642	no_MHC	UKB
rs34777355	16	1217503	TPSAB1	ENSG00000172236	alzheimers	C	2870	rs4984643	unconditioned	4.11847e-09	0.969677	7.83697e-11	0.01844	0.0118833	19.3078	OID20642	no_MHC	UKB
rs34777355	16	1217503	TPSAB1	ENSG00000172236	alzheimers	C	2874	rs4984768	unconditioned	6.77915e-32	0.975009	1.29146e-33	0.018568	0.00642339	71.7689	OID20642	no_MHC	UKB
rs34777355	16	1217503	TPSAB1	ENSG00000172236	alzheimers	C	2872	rs4984774	unconditioned	2.11655e-22	0.972046	4.03036e-24	0.0185003	0.00945401	49.9071	OID20642	no_MHC	UKB
rs34777355	16	1217503	TPSAB1	ENSG00000172236	alzheimers	C	2870	rs4984801	unconditioned	5.43326e-26	0.971946	1.03376e-27	0.0184831	0.0095708	58.1747	OID20642	no_MHC	UKB
rs34777355	16	1217503	TPSAB1	ENSG00000172236	alzheimers	C	2875	rs4984967	unconditioned	0.00154914	0.969445	2.95552e-05	0.018485	0.010491	6.47005	OID20642	no_MHC	UKB
rs34777355	16	1217503	TPSAB1	ENSG00000172236	alzheimers	C	2872	rs562647	unconditioned	1.50714e-13	0.97807	2.86751e-15	0.0186056	0.0033242	29.5234	OID20642	no_MHC	UKB
rs34777355	16	1217503	TPSAB1	ENSG00000172236	alzheimers	C	2872	rs57416515	unconditioned	6.97449e-05	0.976597	1.32775e-06	0.0185869	0.00474477	9.57067	OID20642	no_MHC	UKB
rs34777355	16	1217503	TPSAB1	ENSG00000172236	alzheimers	C	2892	rs60526088	unconditioned	2.27123e-22	0.974557	4.36459e-24	0.0187212	0.00672225	49.8366	OID20642	no_MHC	UKB
rs34777355	16	1217503	TPSAB1	ENSG00000172236	alzheimers	C	2871	rs61743495	unconditioned	2.0335e-09	0.978789	3.86814e-11	0.018616	0.00259459	20.0135	OID20642	no_MHC	UKB
rs34777355	16	1217503	TPSAB1	ENSG00000172236	alzheimers	C	2873	rs6600136	unconditioned	7.49775e-18	0.977262	1.42756e-19	0.0186028	0.00413513	39.4319	OID20642	no_MHC	UKB
rs34777355	16	1217503	TPSAB1	ENSG00000172236	alzheimers	C	2899	rs7198166	unconditioned	1.30969e-14	0.978581	2.50307e-16	0.0186998	0.00271878	31.9664	OID20642	no_MHC	UKB
rs34777355	16	1217503	TPSAB1	ENSG00000172236	alzheimers	C	2873	rs7202563	unconditioned	4.0546e-25	0.973532	7.72149e-27	0.0185318	0.00793607	56.1648	OID20642	no_MHC	UKB
rs34777355	16	1217503	TPSAB1	ENSG00000172236	alzheimers	C	2877	rs72779271	unconditioned	5.28035e-14	0.97944	1.00496e-15	0.0186389	0.00192097	30.5722	OID20642	no_MHC	UKB
rs34777355	16	1217503	TPSAB1	ENSG00000172236	alzheimers	C	2873	rs743963	unconditioned	0.00101452	0.975029	1.93066e-05	0.0185498	0.00538733	6.89334	OID20642	no_MHC	UKB
rs34777355	16	1217503	TPSAB1	ENSG00000172236	alzheimers	C	2871	rs761060	unconditioned	1.36883e-05	0.977112	2.6041e-07	0.0185845	0.00428955	11.199	OID20642	no_MHC	UKB
rs34777355	16	1217503	TPSAB1	ENSG00000172236	alzheimers	C	2870	rs76435359	unconditioned	2.57785e-05	0.977009	4.90334e-07	0.0185794	0.00438574	10.566	OID20642	no_MHC	UKB
rs34777355	16	1217503	TPSAB1	ENSG00000172236	alzheimers	C	2871	rs78496303	unconditioned	2.15456e-09	0.978702	4.09853e-11	0.0186148	0.00268293	19.9557	OID20642	no_MHC	UKB
rs34777355	16	1217503	TPSAB1	ENSG00000172236	alzheimers	C	2870	rs79378930	unconditioned	1.4753e-09	0.979157	2.80584e-11	0.0186202	0.00222326	20.3344	OID20642	no_MHC	UKB
rs34777355	16	1217503	TPSAB1	ENSG00000172236	alzheimers	C	2882	rs79959864	unconditioned	9.25698e-05	0.967922	1.77532e-06	0.0185496	0.0134337	9.28755	OID20642	no_MHC	UKB
rs34777355	16	1217503	TPSAB1	ENSG00000172236	alzheimers	C	2875	rs8047614	unconditioned	1.97307e-34	0.97845	3.75851e-36	0.0186356	0.00291408	77.6083	OID20642	no_MHC	UKB
rs34777355	16	1217503	TPSAB1	ENSG00000172236	alzheimers	C	2873	rs8051930	unconditioned	0.011309	0.96092	0.000215499	0.0183016	0.00925412	4.48216	OID20642	no_MHC	UKB
rs34777355	16	1217503	TPSAB1	ENSG00000172236	alzheimers	C	2872	rs8057707	unconditioned	0.000499648	0.975322	9.50995e-06	0.018558	0.00561132	7.60161	OID20642	no_MHC	UKB
rs34777355	16	1217503	TPSAB1	ENSG00000172236	alzheimers	C	2902	rs9746658	unconditioned	4.01359e-20	0.976912	7.67011e-22	0.0186647	0.00442335	44.662	OID20642	no_MHC	UKB
rs34777355	16	1217503	TPSAB1	ENSG00000172236	alzheimers	C	2870	rs9921447	unconditioned	2.22878e-08	0.978801	4.23896e-10	0.0186135	0.00258592	17.6192	OID20642	no_MHC	UKB
rs34777355	16	1217503	TPSAB1	ENSG00000172236	alzheimers	C	2872	rs9922189	unconditioned	2.53574e-68	0.978323	4.82691e-70	0.0186198	0.00305746	155.645	OID20642	no_MHC	UKB
rs34777355	16	1217503	TPSAB1	ENSG00000172236	alzheimers	C	2872	rs9924241	unconditioned	0.00672816	0.9672	0.000128091	0.0184061	0.00753794	5.00145	OID20642	no_MHC	UKB
rs34777355	16	1217503	TPSAB1	ENSG00000172236	alzheimers	C	2878	rs9937606	unconditioned	6.51612e-50	0.978597	1.24252e-51	0.0186576	0.0027456	113.255	OID20642	no_MHC	UKB
rs34777355	16	1217503	TPSAB1	ENSG00000172236	alzheimers_noukb	C	5761	unconditioned	unconditioned	0	0.791655	0	0.202161	0.0061837	6048.57	OID20642	no_MHC	UKB
rs34777355	16	1217503	TPSAB1	ENSG00000172236	alzheimers_noukb	C	2910	rs1054649	unconditioned	0.000880344	0.889558	6.2304e-05	0.0629095	0.0465902	7.0352	OID20642	no_MHC	UKB
rs34777355	16	1217503	TPSAB1	ENSG00000172236	alzheimers_noukb	C	2903	rs112332886	unconditioned	6.75321e-24	0.890554	4.73008e-25	0.062329	0.0471171	53.352	OID20642	no_MHC	UKB
rs34777355	16	1217503	TPSAB1	ENSG00000172236	alzheimers_noukb	C	2901	rs11248860	unconditioned	2.14185e-10	0.929152	1.49871e-11	0.0650094	0.00583864	22.2642	OID20642	no_MHC	UKB
rs34777355	16	1217503	TPSAB1	ENSG00000172236	alzheimers_noukb	C	2900	rs11248873	unconditioned	1.05071e-27	0.929442	7.34658e-29	0.0649808	0.00557736	62.1203	OID20642	no_MHC	UKB
rs34777355	16	1217503	TPSAB1	ENSG00000172236	alzheimers_noukb	C	2901	rs112923052	unconditioned	0.00527417	0.917065	0.000369142	0.0641728	0.0131187	5.24493	OID20642	no_MHC	UKB
rs34777355	16	1217503	TPSAB1	ENSG00000172236	alzheimers_noukb	C	2900	rs113953823	unconditioned	2.10536e-54	0.919075	1.4733e-55	0.0642989	0.0166262	123.595	OID20642	no_MHC	UKB
rs34777355	16	1217503	TPSAB1	ENSG00000172236	alzheimers_noukb	C	2898	rs114413799	unconditioned	2.04875e-10	0.923949	1.43241e-11	0.0645879	0.0114629	22.3086	OID20642	no_MHC	UKB
rs34777355	16	1217503	TPSAB1	ENSG00000172236	alzheimers_noukb	C	2898	rs115865899	unconditioned	9.73108e-85	0.926261	6.80338e-86	0.0647495	0.00898953	193.444	OID20642	no_MHC	UKB
rs34777355	16	1217503	TPSAB1	ENSG00000172236	alzheimers_noukb	C	2900	rs11641860	unconditioned	4.22007e-11	0.926798	2.95276e-12	0.0648392	0.00836271	23.8886	OID20642	no_MHC	UKB
rs34777355	16	1217503	TPSAB1	ENSG00000172236	alzheimers_noukb	C	2902	rs11644261	unconditioned	5.39222e-31	0.904557	3.77248e-32	0.0632521	0.0321914	69.6952	OID20642	no_MHC	UKB
rs34777355	16	1217503	TPSAB1	ENSG00000172236	alzheimers_noukb	C	2900	rs11646486	unconditioned	1.14071e-15	0.925046	7.98171e-17	0.0647166	0.0102369	34.4071	OID20642	no_MHC	UKB
rs34777355	16	1217503	TPSAB1	ENSG00000172236	alzheimers_noukb	C	2898	rs11646893	unconditioned	0.0103807	0.908046	0.000725924	0.0634826	0.0173653	4.56781	OID20642	no_MHC	UKB
rs34777355	16	1217503	TPSAB1	ENSG00000172236	alzheimers_noukb	C	2898	rs116678909	unconditioned	1.66659e-44	0.89513	1.1658e-45	0.0625734	0.0422962	100.803	OID20642	no_MHC	UKB
rs34777355	16	1217503	TPSAB1	ENSG00000172236	alzheimers_noukb	C	2899	rs117037259	unconditioned	5.456e-51	0.905196	3.81646e-52	0.0632868	0.0315169	115.735	OID20642	no_MHC	UKB
rs34777355	16	1217503	TPSAB1	ENSG00000172236	alzheimers_noukb	C	2902	rs117263225	unconditioned	0.000434609	0.886554	3.04661e-05	0.0620966	0.0508842	7.74106	OID20642	no_MHC	UKB
rs34777355	16	1217503	TPSAB1	ENSG00000172236	alzheimers_noukb	C	2904	rs117346691	unconditioned	6.25688e-15	0.924037	4.38056e-16	0.0646822	0.0112812	32.7051	OID20642	no_MHC	UKB
rs34777355	16	1217503	TPSAB1	ENSG00000172236	alzheimers_noukb	C	2898	rs117581722	unconditioned	1.35337e-53	0.925454	9.46207e-55	0.0646931	0.00985249	121.734	OID20642	no_MHC	UKB
rs34777355	16	1217503	TPSAB1	ENSG00000172236	alzheimers_noukb	C	2899	rs117999299	unconditioned	1.60372e-21	0.911522	1.12186e-22	0.0637397	0.0247385	47.882	OID20642	no_MHC	UKB
rs34777355	16	1217503	TPSAB1	ENSG00000172236	alzheimers_noukb	C	2898	rs118157336	unconditioned	5.04585e-13	0.924164	3.52788e-14	0.0646029	0.0112335	28.315	OID20642	no_MHC	UKB
rs34777355	16	1217503	TPSAB1	ENSG00000172236	alzheimers_noukb	C	2899	rs11866615	unconditioned	1.49923e-15	0.916944	1.04864e-16	0.064117	0.0189392	34.1338	OID20642	no_MHC	UKB
rs34777355	16	1217503	TPSAB1	ENSG00000172236	alzheimers_noukb	C	2906	rs11866845	unconditioned	0.00948372	0.908986	0.000663877	0.0636133	0.0172532	4.65818	OID20642	no_MHC	UKB
rs34777355	16	1217503	TPSAB1	ENSG00000172236	alzheimers_noukb	C	2901	rs12149281	unconditioned	4.25686e-10	0.928447	2.97888e-11	0.0649646	0.00658804	21.5773	OID20642	no_MHC	UKB
rs34777355	16	1217503	TPSAB1	ENSG00000172236	alzheimers_noukb	C	2904	rs12922159	unconditioned	1.60149e-11	0.927994	1.1209e-12	0.0649444	0.00706174	24.8575	OID20642	no_MHC	UKB
rs34777355	16	1217503	TPSAB1	ENSG00000172236	alzheimers_noukb	C	2899	rs12922525	unconditioned	2.03021e-23	0.92361	1.41977e-24	0.0645783	0.0118118	52.2513	OID20642	no_MHC	UKB
rs34777355	16	1217503	TPSAB1	ENSG00000172236	alzheimers_noukb	C	2911	rs13332625	unconditioned	3.41701e-14	0.928618	2.39378e-15	0.0650476	0.00633455	31.0074	OID20642	no_MHC	UKB
rs34777355	16	1217503	TPSAB1	ENSG00000172236	alzheimers_noukb	C	2898	rs140400369	unconditioned	4.0244e-16	0.911417	2.81432e-17	0.0637119	0.0248713	35.449	OID20642	no_MHC	UKB
rs34777355	16	1217503	TPSAB1	ENSG00000172236	alzheimers_noukb	C	2907	rs141007132	unconditioned	6.47737e-06	0.914077	4.5413e-07	0.0640643	0.0218519	11.9472	OID20642	no_MHC	UKB
rs34777355	16	1217503	TPSAB1	ENSG00000172236	alzheimers_noukb	C	2900	rs141326397	unconditioned	0.00506595	0.907205	0.000354578	0.0634736	0.0239012	5.28521	OID20642	no_MHC	UKB
rs34777355	16	1217503	TPSAB1	ENSG00000172236	alzheimers_noukb	C	2900	rs141884133	unconditioned	4.85685e-13	0.912189	3.39915e-14	0.0638171	0.0239939	28.3532	OID20642	no_MHC	UKB
rs34777355	16	1217503	TPSAB1	ENSG00000172236	alzheimers_noukb	C	2898	rs142390870	unconditioned	0.00641675	0.910593	0.000448735	0.0636606	0.0188808	5.04884	OID20642	no_MHC	UKB
rs34777355	16	1217503	TPSAB1	ENSG00000172236	alzheimers_noukb	C	2905	rs142515468	unconditioned	1.1934e-70	0.921262	8.35538e-72	0.0644862	0.0142514	161.004	OID20642	no_MHC	UKB
rs34777355	16	1217503	TPSAB1	ENSG00000172236	alzheimers_noukb	C	2899	rs142601738	unconditioned	0.000426616	0.921308	2.98333e-05	0.0644133	0.0138224	7.75963	OID20642	no_MHC	UKB
rs34777355	16	1217503	TPSAB1	ENSG00000172236	alzheimers_noukb	C	2898	rs144298575	unconditioned	7.85719e-18	0.916028	5.49422e-19	0.0640342	0.0199375	39.3851	OID20642	no_MHC	UKB
rs34777355	16	1217503	TPSAB1	ENSG00000172236	alzheimers_noukb	C	2902	rs144369981	unconditioned	9.72145e-05	0.921062	6.80618e-06	0.064471	0.0143627	9.23859	OID20642	no_MHC	UKB
rs34777355	16	1217503	TPSAB1	ENSG00000172236	alzheimers_noukb	C	2901	rs144836546	unconditioned	8.37891e-42	0.922718	5.86398e-43	0.0645637	0.0127181	94.5829	OID20642	no_MHC	UKB
rs34777355	16	1217503	TPSAB1	ENSG00000172236	alzheimers_noukb	C	2902	rs1599837	unconditioned	0.000314949	0.924687	2.20417e-05	0.0647039	0.0102721	8.0631	OID20642	no_MHC	UKB
rs34777355	16	1217503	TPSAB1	ENSG00000172236	alzheimers_noukb	C	2900	rs191117454	unconditioned	1.4868e-45	0.924824	1.04034e-46	0.0647011	0.0104752	103.22	OID20642	no_MHC	UKB
rs34777355	16	1217503	TPSAB1	ENSG00000172236	alzheimers_noukb	C	2904	rs1962736	unconditioned	2.5567e-09	0.929646	1.78977e-10	0.0650728	0.00528136	19.7845	OID20642	no_MHC	UKB
rs34777355	16	1217503	TPSAB1	ENSG00000172236	alzheimers_noukb	C	2900	rs2092389	unconditioned	5.17443e-19	0.927198	3.62049e-20	0.0648671	0.00793533	42.1054	OID20642	no_MHC	UKB
rs34777355	16	1217503	TPSAB1	ENSG00000172236	alzheimers_noukb	C	2901	rs2272972	unconditioned	4.58898e-13	0.92846	3.21129e-14	0.0649654	0.00657465	28.4099	OID20642	no_MHC	UKB
rs34777355	16	1217503	TPSAB1	ENSG00000172236	alzheimers_noukb	C	2900	rs2401947	unconditioned	9.54777e-08	0.927081	6.68049e-09	0.064859	0.0080599	16.1644	OID20642	no_MHC	UKB
rs34777355	16	1217503	TPSAB1	ENSG00000172236	alzheimers_noukb	C	2908	rs2729596	unconditioned	9.87165e-10	0.928487	6.90772e-11	0.0649646	0.00654861	20.7362	OID20642	no_MHC	UKB
rs34777355	16	1217503	TPSAB1	ENSG00000172236	alzheimers_noukb	C	2903	rs2745167	unconditioned	1.75102e-16	0.927327	1.22549e-17	0.0648932	0.00777969	36.2812	OID20642	no_MHC	UKB
rs34777355	16	1217503	TPSAB1	ENSG00000172236	alzheimers_noukb	C	2898	rs34032619	unconditioned	0.00240462	0.918784	0.00016813	0.0642265	0.0144172	6.03037	OID20642	no_MHC	UKB
rs34777355	16	1217503	TPSAB1	ENSG00000172236	alzheimers_noukb	C	2913	rs34569984	unconditioned	0.00017994	0.928501	1.26055e-05	0.0650388	0.00626773	8.62289	OID20642	no_MHC	UKB
rs34777355	16	1217503	TPSAB1	ENSG00000172236	alzheimers_noukb	C	2900	rs34780135	unconditioned	9.06563e-12	0.929838	6.33904e-13	0.0650127	0.00514961	25.4265	OID20642	no_MHC	UKB
rs34777355	16	1217503	TPSAB1	ENSG00000172236	alzheimers_noukb	C	2904	rs35162372	unconditioned	1.61349e-08	0.922899	1.12944e-09	0.0645904	0.0125104	17.9423	OID20642	no_MHC	UKB
rs34777355	16	1217503	TPSAB1	ENSG00000172236	alzheimers_noukb	C	2900	rs35404335	unconditioned	1.56783e-11	0.924423	1.0965e-12	0.0646407	0.0109361	24.8787	OID20642	no_MHC	UKB
rs34777355	16	1217503	TPSAB1	ENSG00000172236	alzheimers_noukb	C	2898	rs4337295	unconditioned	2.50881e-10	0.9267	1.754e-11	0.0647803	0.00851931	22.106	OID20642	no_MHC	UKB
rs34777355	16	1217503	TPSAB1	ENSG00000172236	alzheimers_noukb	C	2910	rs4496143	unconditioned	0.00434077	0.919319	0.000304034	0.0643789	0.0116569	5.4397	OID20642	no_MHC	UKB
rs34777355	16	1217503	TPSAB1	ENSG00000172236	alzheimers_noukb	C	2898	rs4786337	unconditioned	1.81064e-09	0.9288	1.26584e-10	0.0649271	0.00627244	20.1296	OID20642	no_MHC	UKB
rs34777355	16	1217503	TPSAB1	ENSG00000172236	alzheimers_noukb	C	2898	rs4984643	unconditioned	3.94677e-09	0.929317	2.7592e-10	0.0649632	0.00571997	19.3504	OID20642	no_MHC	UKB
rs34777355	16	1217503	TPSAB1	ENSG00000172236	alzheimers_noukb	C	2902	rs4984768	unconditioned	6.43475e-32	0.925519	4.50449e-33	0.064779	0.00970212	71.821	OID20642	no_MHC	UKB
rs34777355	16	1217503	TPSAB1	ENSG00000172236	alzheimers_noukb	C	2900	rs4984774	unconditioned	2.01376e-22	0.924883	1.40906e-23	0.0647052	0.0104122	49.9569	OID20642	no_MHC	UKB
rs34777355	16	1217503	TPSAB1	ENSG00000172236	alzheimers_noukb	C	2898	rs4984801	unconditioned	5.16613e-26	0.924205	3.61197e-27	0.0646058	0.0111896	58.2251	OID20642	no_MHC	UKB
rs34777355	16	1217503	TPSAB1	ENSG00000172236	alzheimers_noukb	C	2903	rs4984967	unconditioned	0.0014743	0.922679	0.000103211	0.0645829	0.0111603	6.51957	OID20642	no_MHC	UKB
rs34777355	16	1217503	TPSAB1	ENSG00000172236	alzheimers_noukb	C	2900	rs562647	unconditioned	1.41673e-13	0.919326	9.91152e-15	0.0643002	0.0163741	29.5853	OID20642	no_MHC	UKB
rs34777355	16	1217503	TPSAB1	ENSG00000172236	alzheimers_noukb	C	2900	rs57416515	unconditioned	6.6237e-05	0.927592	4.63449e-06	0.0648946	0.00744282	9.62227	OID20642	no_MHC	UKB
rs34777355	16	1217503	TPSAB1	ENSG00000172236	alzheimers_noukb	C	2919	rs60526088	unconditioned	2.14019e-22	0.918072	1.50512e-23	0.0645475	0.0173801	49.896	OID20642	no_MHC	UKB
rs34777355	16	1217503	TPSAB1	ENSG00000172236	alzheimers_noukb	C	2899	rs61743495	unconditioned	1.91457e-09	0.921581	1.33895e-10	0.0644365	0.0139825	20.0738	OID20642	no_MHC	UKB
rs34777355	16	1217503	TPSAB1	ENSG00000172236	alzheimers_noukb	C	2901	rs6600136	unconditioned	7.11473e-18	0.927377	4.97885e-19	0.0648897	0.00773357	39.4844	OID20642	no_MHC	UKB
rs34777355	16	1217503	TPSAB1	ENSG00000172236	alzheimers_noukb	C	2927	rs7198166	unconditioned	1.24341e-14	0.929118	8.72854e-16	0.0652169	0.00566537	32.0183	OID20642	no_MHC	UKB
rs34777355	16	1217503	TPSAB1	ENSG00000172236	alzheimers_noukb	C	2901	rs7202563	unconditioned	3.8579e-25	0.9263	2.69979e-26	0.0648143	0.00888585	56.2145	OID20642	no_MHC	UKB
rs34777355	16	1217503	TPSAB1	ENSG00000172236	alzheimers_noukb	C	2905	rs72779271	unconditioned	4.95791e-14	0.91966	3.47219e-15	0.0643908	0.0159493	30.6352	OID20642	no_MHC	UKB
rs34777355	16	1217503	TPSAB1	ENSG00000172236	alzheimers_noukb	C	2901	rs743963	unconditioned	0.000954553	0.917947	6.67556e-05	0.0641788	0.0168526	6.95427	OID20642	no_MHC	UKB
rs34777355	16	1217503	TPSAB1	ENSG00000172236	alzheimers_noukb	C	2899	rs761060	unconditioned	1.26424e-05	0.902518	8.84372e-07	0.0630996	0.0343692	11.2785	OID20642	no_MHC	UKB
rs34777355	16	1217503	TPSAB1	ENSG00000172236	alzheimers_noukb	C	2898	rs76435359	unconditioned	2.31698e-05	0.878081	1.62127e-06	0.0613817	0.0605124	10.6727	OID20642	no_MHC	UKB
rs34777355	16	1217503	TPSAB1	ENSG00000172236	alzheimers_noukb	C	2899	rs78496303	unconditioned	2.03276e-09	0.923395	1.42147e-10	0.0645591	0.0120463	20.0139	OID20642	no_MHC	UKB
rs34777355	16	1217503	TPSAB1	ENSG00000172236	alzheimers_noukb	C	2898	rs79378930	unconditioned	1.39538e-09	0.926146	9.75569e-11	0.0647415	0.00911203	20.3901	OID20642	no_MHC	UKB
rs34777355	16	1217503	TPSAB1	ENSG00000172236	alzheimers_noukb	C	2910	rs79959864	unconditioned	8.47725e-05	0.886451	5.98189e-06	0.0625006	0.0509578	9.37554	OID20642	no_MHC	UKB
rs34777355	16	1217503	TPSAB1	ENSG00000172236	alzheimers_noukb	C	2903	rs8047614	unconditioned	1.87121e-34	0.927959	1.30978e-35	0.064947	0.00709357	77.6613	OID20642	no_MHC	UKB
rs34777355	16	1217503	TPSAB1	ENSG00000172236	alzheimers_noukb	C	2902	rs8051930	unconditioned	0.000268438	0.927327	1.8787e-05	0.0648928	0.00749287	8.22289	OID20642	no_MHC	UKB
rs34777355	16	1217503	TPSAB1	ENSG00000172236	alzheimers_noukb	C	2901	rs8057707	unconditioned	0.000473839	0.925306	3.3142e-05	0.0647098	0.00947709	7.65464	OID20642	no_MHC	UKB
rs34777355	16	1217503	TPSAB1	ENSG00000172236	alzheimers_noukb	C	2930	rs9746658	unconditioned	3.77038e-20	0.917463	2.64897e-21	0.0644404	0.0180967	44.7245	OID20642	no_MHC	UKB
rs34777355	16	1217503	TPSAB1	ENSG00000172236	alzheimers_noukb	C	2898	rs9921447	unconditioned	2.07489e-08	0.911282	1.451e-09	0.0637024	0.0250154	17.6908	OID20642	no_MHC	UKB
rs34777355	16	1217503	TPSAB1	ENSG00000172236	alzheimers_noukb	C	2900	rs9922189	unconditioned	2.40497e-68	0.927881	1.68271e-69	0.0649149	0.00720407	155.698	OID20642	no_MHC	UKB
rs34777355	16	1217503	TPSAB1	ENSG00000172236	alzheimers_noukb	C	2900	rs9924241	unconditioned	0.00631149	0.909897	0.000441715	0.0636602	0.0196895	5.06538	OID20642	no_MHC	UKB
rs34777355	16	1217503	TPSAB1	ENSG00000172236	alzheimers_noukb	C	2906	rs9937606	unconditioned	6.17344e-50	0.927117	4.32288e-51	0.0649123	0.0079708	113.309	OID20642	no_MHC	UKB
rs34777355	16	1217503	TPSAB1	ENSG00000172236	anxiety_cc	C	3148	unconditioned	unconditioned	0	0.829701	0	0.13626	0.0340389	6048.52	OID20642	no_MHC	UKB
rs34777355	16	1217503	TPSAB1	ENSG00000172236	anxiety_cc	C	2482	rs1054649	unconditioned	0.000872324	0.873635	9.41152e-05	0.0942254	0.0311734	7.04435	OID20642	no_MHC	UKB
rs34777355	16	1217503	TPSAB1	ENSG00000172236	anxiety_cc	C	2475	rs112332886	unconditioned	6.59078e-24	0.869049	7.09396e-25	0.0935023	0.0374483	53.3764	OID20642	no_MHC	UKB
rs34777355	16	1217503	TPSAB1	ENSG00000172236	anxiety_cc	C	2473	rs11248860	unconditioned	1.73756e-10	0.753454	1.87891e-11	0.0813091	0.165237	22.4734	OID20642	no_MHC	UKB
rs34777355	16	1217503	TPSAB1	ENSG00000172236	anxiety_cc	C	2472	rs11248873	unconditioned	1.00115e-27	0.885282	1.07497e-28	0.0950365	0.0196814	62.1687	OID20642	no_MHC	UKB
rs34777355	16	1217503	TPSAB1	ENSG00000172236	anxiety_cc	C	2473	rs112923052	unconditioned	0.0051252	0.858228	0.000551746	0.0923476	0.0437471	5.27359	OID20642	no_MHC	UKB
rs34777355	16	1217503	TPSAB1	ENSG00000172236	anxiety_cc	C	2471	rs113953823	unconditioned	5.17792e-09	0.866539	5.56593e-10	0.0931071	0.0403543	19.0789	OID20642	no_MHC	UKB
rs34777355	16	1217503	TPSAB1	ENSG00000172236	anxiety_cc	C	2470	rs114413799	unconditioned	1.88109e-10	0.848254	2.01982e-11	0.0910204	0.060726	22.394	OID20642	no_MHC	UKB
rs34777355	16	1217503	TPSAB1	ENSG00000172236	anxiety_cc	C	2470	rs115865899	unconditioned	9.05928e-85	0.863658	9.72548e-86	0.0926734	0.0436686	193.516	OID20642	no_MHC	UKB
rs34777355	16	1217503	TPSAB1	ENSG00000172236	anxiety_cc	C	2472	rs11641860	unconditioned	4.02454e-11	0.88347	4.3271e-12	0.0949674	0.0215627	23.936	OID20642	no_MHC	UKB
rs34777355	16	1217503	TPSAB1	ENSG00000172236	anxiety_cc	C	2474	rs11644261	unconditioned	5.24008e-31	0.87879	5.63901e-32	0.0945427	0.0266672	69.7238	OID20642	no_MHC	UKB
rs34777355	16	1217503	TPSAB1	ENSG00000172236	anxiety_cc	C	2472	rs11646486	unconditioned	1.03803e-15	0.841528	1.11648e-16	0.0904444	0.0680272	34.5014	OID20642	no_MHC	UKB
rs34777355	16	1217503	TPSAB1	ENSG00000172236	anxiety_cc	C	2470	rs11646893	unconditioned	0.0104958	0.862088	0.00112659	0.0925003	0.0337899	4.55678	OID20642	no_MHC	UKB
rs34777355	16	1217503	TPSAB1	ENSG00000172236	anxiety_cc	C	2469	rs116678909	unconditioned	6.41239e-07	0.858718	6.88071e-08	0.0920941	0.0491869	14.2599	OID20642	no_MHC	UKB
rs34777355	16	1217503	TPSAB1	ENSG00000172236	anxiety_cc	C	2471	rs117037259	unconditioned	5.2776e-51	0.876179	5.66606e-52	0.0940371	0.0297842	115.768	OID20642	no_MHC	UKB
rs34777355	16	1217503	TPSAB1	ENSG00000172236	anxiety_cc	C	2471	rs117263225	unconditioned	0.00962615	0.863746	0.00103475	0.0928145	0.0327782	4.64327	OID20642	no_MHC	UKB
rs34777355	16	1217503	TPSAB1	ENSG00000172236	anxiety_cc	C	2476	rs117346691	unconditioned	5.89858e-15	0.871337	6.34539e-16	0.093699	0.0349639	32.7641	OID20642	no_MHC	UKB
rs34777355	16	1217503	TPSAB1	ENSG00000172236	anxiety_cc	C	2470	rs117581722	unconditioned	1.23985e-53	0.848844	1.33128e-54	0.0910838	0.0600721	121.822	OID20642	no_MHC	UKB
rs34777355	16	1217503	TPSAB1	ENSG00000172236	anxiety_cc	C	2470	rs117999299	unconditioned	9.66087e-05	0.847184	1.03736e-05	0.090907	0.0618024	9.24484	OID20642	no_MHC	UKB
rs34777355	16	1217503	TPSAB1	ENSG00000172236	anxiety_cc	C	2469	rs118157336	unconditioned	0.00561924	0.865142	0.000602963	0.0927968	0.0358387	5.18156	OID20642	no_MHC	UKB
rs34777355	16	1217503	TPSAB1	ENSG00000172236	anxiety_cc	C	2470	rs11866615	unconditioned	0.00595342	0.864316	0.000638959	0.0927275	0.0363645	5.12379	OID20642	no_MHC	UKB
rs34777355	16	1217503	TPSAB1	ENSG00000172236	anxiety_cc	C	2478	rs11866845	unconditioned	0.00931947	0.863361	0.00100335	0.0929173	0.0333985	4.67565	OID20642	no_MHC	UKB
rs34777355	16	1217503	TPSAB1	ENSG00000172236	anxiety_cc	C	2473	rs12149281	unconditioned	3.60137e-10	0.785127	3.87806e-11	0.0844143	0.130459	21.7445	OID20642	no_MHC	UKB
rs34777355	16	1217503	TPSAB1	ENSG00000172236	anxiety_cc	C	2476	rs12922159	unconditioned	1.53261e-11	0.887667	1.64886e-12	0.0954829	0.0168499	24.9015	OID20642	no_MHC	UKB
rs34777355	16	1217503	TPSAB1	ENSG00000172236	anxiety_cc	C	2471	rs12922525	unconditioned	1.54493e-23	0.70271	1.66837e-24	0.075664	0.221626	52.5245	OID20642	no_MHC	UKB
rs34777355	16	1217503	TPSAB1	ENSG00000172236	anxiety_cc	C	2483	rs13332625	unconditioned	3.18907e-14	0.866411	3.44398e-15	0.0935264	0.0400624	31.0765	OID20642	no_MHC	UKB
rs34777355	16	1217503	TPSAB1	ENSG00000172236	anxiety_cc	C	2469	rs140400369	unconditioned	3.45751e-06	0.871861	3.71003e-07	0.0935189	0.0346167	12.575	OID20642	no_MHC	UKB
rs34777355	16	1217503	TPSAB1	ENSG00000172236	anxiety_cc	C	2472	rs141007132	unconditioned	0.0128683	0.862331	0.00138312	0.0926545	0.0307633	4.35299	OID20642	no_MHC	UKB
rs34777355	16	1217503	TPSAB1	ENSG00000172236	anxiety_cc	C	2471	rs141326397	unconditioned	0.0117315	0.858897	0.00126106	0.0922901	0.0358208	4.44548	OID20642	no_MHC	UKB
rs34777355	16	1217503	TPSAB1	ENSG00000172236	anxiety_cc	C	2471	rs141884133	unconditioned	0.00946476	0.860975	0.0010174	0.0925134	0.0360292	4.66018	OID20642	no_MHC	UKB
rs34777355	16	1217503	TPSAB1	ENSG00000172236	anxiety_cc	C	2469	rs142390870	unconditioned	0.00947407	0.86414	0.0010166	0.0926924	0.0326772	4.6592	OID20642	no_MHC	UKB
rs34777355	16	1217503	TPSAB1	ENSG00000172236	anxiety_cc	C	2477	rs142515468	unconditioned	1.1225e-70	0.86718	1.20914e-71	0.0933724	0.0394477	161.065	OID20642	no_MHC	UKB
rs34777355	16	1217503	TPSAB1	ENSG00000172236	anxiety_cc	C	2470	rs142601738	unconditioned	0.00550247	0.8576	0.00059056	0.0919988	0.0443084	5.20256	OID20642	no_MHC	UKB
rs34777355	16	1217503	TPSAB1	ENSG00000172236	anxiety_cc	C	2469	rs144298575	unconditioned	0.0069319	0.86257	0.000743815	0.0925193	0.0372354	4.97162	OID20642	no_MHC	UKB
rs34777355	16	1217503	TPSAB1	ENSG00000172236	anxiety_cc	C	2472	rs144369981	unconditioned	9.5601e-05	0.838905	1.02846e-05	0.0901773	0.0708118	9.25533	OID20642	no_MHC	UKB
rs34777355	16	1217503	TPSAB1	ENSG00000172236	anxiety_cc	C	2473	rs144836546	unconditioned	7.71529e-42	0.849954	8.30056e-43	0.0913843	0.0586621	94.6654	OID20642	no_MHC	UKB
rs34777355	16	1217503	TPSAB1	ENSG00000172236	anxiety_cc	C	2474	rs1599837	unconditioned	0.000229528	0.671181	2.47835e-05	0.0722151	0.25635	8.37949	OID20642	no_MHC	UKB
rs34777355	16	1217503	TPSAB1	ENSG00000172236	anxiety_cc	C	2472	rs191117454	unconditioned	1.39294e-45	0.866529	1.49797e-46	0.0931464	0.0403249	103.285	OID20642	no_MHC	UKB
rs34777355	16	1217503	TPSAB1	ENSG00000172236	anxiety_cc	C	2476	rs1962736	unconditioned	2.26007e-09	0.8214	2.43441e-10	0.0883861	0.0902139	19.9079	OID20642	no_MHC	UKB
rs34777355	16	1217503	TPSAB1	ENSG00000172236	anxiety_cc	C	2472	rs2092389	unconditioned	4.69539e-19	0.841165	5.05106e-20	0.09042	0.0684147	42.2025	OID20642	no_MHC	UKB
rs34777355	16	1217503	TPSAB1	ENSG00000172236	anxiety_cc	C	2473	rs2272972	unconditioned	4.39621e-13	0.889063	4.72743e-14	0.0955892	0.0153476	28.4529	OID20642	no_MHC	UKB
rs34777355	16	1217503	TPSAB1	ENSG00000172236	anxiety_cc	C	2472	rs2401947	unconditioned	8.9532e-08	0.868924	9.62801e-09	0.0934039	0.0376717	16.2287	OID20642	no_MHC	UKB
rs34777355	16	1217503	TPSAB1	ENSG00000172236	anxiety_cc	C	2480	rs2729596	unconditioned	9.44737e-10	0.888179	1.01553e-10	0.0954573	0.0163634	20.7801	OID20642	no_MHC	UKB
rs34777355	16	1217503	TPSAB1	ENSG00000172236	anxiety_cc	C	2475	rs2745167	unconditioned	1.67332e-16	0.885798	1.80006e-17	0.0952702	0.0189315	36.3266	OID20642	no_MHC	UKB
rs34777355	16	1217503	TPSAB1	ENSG00000172236	anxiety_cc	C	2470	rs34032619	unconditioned	0.00227296	0.861141	0.000244017	0.0924052	0.0439372	6.08667	OID20642	no_MHC	UKB
rs34777355	16	1217503	TPSAB1	ENSG00000172236	anxiety_cc	C	2485	rs34569984	unconditioned	0.000172025	0.885953	1.85395e-05	0.0954628	0.0183936	8.66787	OID20642	no_MHC	UKB
rs34777355	16	1217503	TPSAB1	ENSG00000172236	anxiety_cc	C	2473	rs34780135	unconditioned	5.46246e-12	0.882719	5.86684e-13	0.0947841	0.0224965	25.9331	OID20642	no_MHC	UKB
rs34777355	16	1217503	TPSAB1	ENSG00000172236	anxiety_cc	C	2469	rs35162372	unconditioned	0.0100263	0.858191	0.00107585	0.0920481	0.0386588	4.60255	OID20642	no_MHC	UKB
rs34777355	16	1217503	TPSAB1	ENSG00000172236	anxiety_cc	C	2472	rs35404335	unconditioned	1.50469e-11	0.886834	1.61553e-12	0.095198	0.0179685	24.9198	OID20642	no_MHC	UKB
rs34777355	16	1217503	TPSAB1	ENSG00000172236	anxiety_cc	C	2470	rs4337295	unconditioned	2.37655e-10	0.877496	2.55088e-11	0.0941582	0.0283458	22.1602	OID20642	no_MHC	UKB
rs34777355	16	1217503	TPSAB1	ENSG00000172236	anxiety_cc	C	2482	rs4496143	unconditioned	0.00405078	0.840777	0.000439506	0.0911601	0.0635722	5.50885	OID20642	no_MHC	UKB
rs34777355	16	1217503	TPSAB1	ENSG00000172236	anxiety_cc	C	2470	rs4786337	unconditioned	1.72818e-09	0.886087	1.85476e-10	0.0950801	0.0188325	20.1762	OID20642	no_MHC	UKB
rs34777355	16	1217503	TPSAB1	ENSG00000172236	anxiety_cc	C	2470	rs4984643	unconditioned	3.72433e-09	0.876552	3.99757e-10	0.0940569	0.029391	19.4084	OID20642	no_MHC	UKB
rs34777355	16	1217503	TPSAB1	ENSG00000172236	anxiety_cc	C	2474	rs4984768	unconditioned	6.11984e-32	0.879969	6.58258e-33	0.0946253	0.0254061	71.8712	OID20642	no_MHC	UKB
rs34777355	16	1217503	TPSAB1	ENSG00000172236	anxiety_cc	C	2472	rs4984774	unconditioned	1.86236e-22	0.855088	2.00308e-23	0.0919166	0.0529954	50.035	OID20642	no_MHC	UKB
rs34777355	16	1217503	TPSAB1	ENSG00000172236	anxiety_cc	C	2470	rs4984801	unconditioned	4.93084e-26	0.88185	5.29227e-27	0.0946254	0.023525	58.2717	OID20642	no_MHC	UKB
rs34777355	16	1217503	TPSAB1	ENSG00000172236	anxiety_cc	C	2475	rs4984967	unconditioned	0.00142131	0.879503	0.000152937	0.0946122	0.0243109	6.55617	OID20642	no_MHC	UKB
rs34777355	16	1217503	TPSAB1	ENSG00000172236	anxiety_cc	C	2469	rs562647	unconditioned	5.17196e-06	0.851055	5.54968e-07	0.0912633	0.0576759	12.1723	OID20642	no_MHC	UKB
rs34777355	16	1217503	TPSAB1	ENSG00000172236	anxiety_cc	C	2472	rs57416515	unconditioned	5.59425e-05	0.782856	6.023e-06	0.0841527	0.132929	9.79119	OID20642	no_MHC	UKB
rs34777355	16	1217503	TPSAB1	ENSG00000172236	anxiety_cc	C	2473	rs60526088	unconditioned	0.0104401	0.865962	0.00112387	0.0931911	0.029283	4.5621	OID20642	no_MHC	UKB
rs34777355	16	1217503	TPSAB1	ENSG00000172236	anxiety_cc	C	2469	rs61743495	unconditioned	0.00210154	0.857278	0.000225502	0.0919403	0.0484545	6.16508	OID20642	no_MHC	UKB
rs34777355	16	1217503	TPSAB1	ENSG00000172236	anxiety_cc	C	2473	rs6600136	unconditioned	6.73363e-18	0.87748	7.24194e-19	0.0943438	0.0281764	39.5394	OID20642	no_MHC	UKB
rs34777355	16	1217503	TPSAB1	ENSG00000172236	anxiety_cc	C	2499	rs7198166	unconditioned	9.18056e-15	0.685727	1.04104e-15	0.0775224	0.236751	32.3217	OID20642	no_MHC	UKB
rs34777355	16	1217503	TPSAB1	ENSG00000172236	anxiety_cc	C	2473	rs7202563	unconditioned	3.61853e-25	0.868852	3.8921e-26	0.0934162	0.0377318	56.2786	OID20642	no_MHC	UKB
rs34777355	16	1217503	TPSAB1	ENSG00000172236	anxiety_cc	C	2477	rs72779271	unconditioned	4.54355e-14	0.842637	4.90022e-15	0.0908119	0.0665515	30.7225	OID20642	no_MHC	UKB
rs34777355	16	1217503	TPSAB1	ENSG00000172236	anxiety_cc	C	2473	rs743963	unconditioned	0.00089679	0.858245	9.62972e-05	0.0921095	0.0486527	7.01669	OID20642	no_MHC	UKB
rs34777355	16	1217503	TPSAB1	ENSG00000172236	anxiety_cc	C	2471	rs761060	unconditioned	1.22035e-05	0.870662	1.31027e-06	0.0934451	0.0358791	11.3138	OID20642	no_MHC	UKB
rs34777355	16	1217503	TPSAB1	ENSG00000172236	anxiety_cc	C	2469	rs76435359	unconditioned	0.00809122	0.866269	0.000868215	0.0929217	0.0318494	4.81698	OID20642	no_MHC	UKB
rs34777355	16	1217503	TPSAB1	ENSG00000172236	anxiety_cc	C	2471	rs78496303	unconditioned	1.84542e-09	0.838178	1.9822e-10	0.0899587	0.071863	20.1106	OID20642	no_MHC	UKB
rs34777355	16	1217503	TPSAB1	ENSG00000172236	anxiety_cc	C	2470	rs79378930	unconditioned	1.27415e-09	0.845525	1.36817e-10	0.0907277	0.063747	20.481	OID20642	no_MHC	UKB
rs34777355	16	1217503	TPSAB1	ENSG00000172236	anxiety_cc	C	2470	rs79959864	unconditioned	0.00112197	0.854621	0.000120464	0.091707	0.0524295	6.79267	OID20642	no_MHC	UKB
rs34777355	16	1217503	TPSAB1	ENSG00000172236	anxiety_cc	C	2475	rs8047614	unconditioned	1.76359e-34	0.874445	1.89811e-35	0.0940828	0.0314726	77.7205	OID20642	no_MHC	UKB
rs34777355	16	1217503	TPSAB1	ENSG00000172236	anxiety_cc	C	2474	rs8051930	unconditioned	0.000252355	0.870217	2.71708e-05	0.0936595	0.0358443	8.28467	OID20642	no_MHC	UKB
rs34777355	16	1217503	TPSAB1	ENSG00000172236	anxiety_cc	C	2473	rs8057707	unconditioned	0.000454091	0.884957	4.87634e-05	0.0950134	0.019527	7.69721	OID20642	no_MHC	UKB
rs34777355	16	1217503	TPSAB1	ENSG00000172236	anxiety_cc	C	2502	rs9746658	unconditioned	2.32609e-15	0.597008	2.62042e-16	0.066919	0.336073	33.6946	OID20642	no_MHC	UKB
rs34777355	16	1217503	TPSAB1	ENSG00000172236	anxiety_cc	C	2470	rs9921447	unconditioned	1.98982e-08	0.873539	2.13589e-09	0.0937336	0.0327275	17.7326	OID20642	no_MHC	UKB
rs34777355	16	1217503	TPSAB1	ENSG00000172236	anxiety_cc	C	2472	rs9922189	unconditioned	2.29164e-68	0.88409	2.46391e-69	0.0950341	0.0208761	155.747	OID20642	no_MHC	UKB
rs34777355	16	1217503	TPSAB1	ENSG00000172236	anxiety_cc	C	2471	rs9924241	unconditioned	0.0109125	0.859279	0.00117303	0.0923308	0.0363043	4.51784	OID20642	no_MHC	UKB
rs34777355	16	1217503	TPSAB1	ENSG00000172236	anxiety_cc	C	2478	rs9937606	unconditioned	5.76074e-50	0.865232	6.20875e-51	0.0932105	0.0415578	113.378	OID20642	no_MHC	UKB
rs34777355	16	1217503	TPSAB1	ENSG00000172236	asd	C	2520	unconditioned	unconditioned	0	0.926253	0	0.0625664	0.011181	6048.34	OID20642	no_MHC	UKB
rs34777355	16	1217503	TPSAB1	ENSG00000172236	asd	C	1995	rs1054649	unconditioned	0.000944179	0.935583	5.2427e-05	0.0519382	0.0114822	6.96519	OID20642	no_MHC	UKB
rs34777355	16	1217503	TPSAB1	ENSG00000172236	asd	C	1988	rs112332886	unconditioned	7.10144e-24	0.936399	3.93655e-25	0.0518958	0.0117054	53.3017	OID20642	no_MHC	UKB
rs34777355	16	1217503	TPSAB1	ENSG00000172236	asd	C	1986	rs11248860	unconditioned	2.16772e-10	0.940044	1.2011e-11	0.0520786	0.00787759	22.2522	OID20642	no_MHC	UKB
rs34777355	16	1217503	TPSAB1	ENSG00000172236	asd	C	1985	rs11248873	unconditioned	1.06354e-27	0.940502	5.89244e-29	0.0521003	0.00739801	62.1082	OID20642	no_MHC	UKB
rs34777355	16	1217503	TPSAB1	ENSG00000172236	asd	C	1984	rs112923052	unconditioned	0.00794872	0.92901	0.000440288	0.0514477	0.011153	4.83474	OID20642	no_MHC	UKB
rs34777355	16	1217503	TPSAB1	ENSG00000172236	asd	C	1985	rs113953823	unconditioned	2.11269e-54	0.925306	1.17077e-55	0.0512537	0.0234404	123.592	OID20642	no_MHC	UKB
rs34777355	16	1217503	TPSAB1	ENSG00000172236	asd	C	1982	rs114413799	unconditioned	0.0106799	0.92708	0.000591387	0.0513257	0.0103229	4.53939	OID20642	no_MHC	UKB
rs34777355	16	1217503	TPSAB1	ENSG00000172236	asd	C	1983	rs115865899	unconditioned	9.43555e-85	0.899276	5.23017e-86	0.0497963	0.050928	193.475	OID20642	no_MHC	UKB
rs34777355	16	1217503	TPSAB1	ENSG00000172236	asd	C	1985	rs11641860	unconditioned	4.26414e-11	0.93614	2.3625e-12	0.0518538	0.0120065	23.8782	OID20642	no_MHC	UKB
rs34777355	16	1217503	TPSAB1	ENSG00000172236	asd	C	1987	rs11644261	unconditioned	5.60199e-31	0.939547	3.10592e-32	0.052083	0.00837048	69.657	OID20642	no_MHC	UKB
rs34777355	16	1217503	TPSAB1	ENSG00000172236	asd	C	1985	rs11646486	unconditioned	1.15681e-15	0.937875	6.40897e-17	0.0519499	0.0101748	34.3931	OID20642	no_MHC	UKB
rs34777355	16	1217503	TPSAB1	ENSG00000172236	asd	C	1982	rs11646893	unconditioned	0.0132125	0.924067	0.000731628	0.0511583	0.0108306	4.32659	OID20642	no_MHC	UKB
rs34777355	16	1217503	TPSAB1	ENSG00000172236	asd	C	1983	rs116678909	unconditioned	1.70539e-44	0.91866	9.44904e-46	0.0508697	0.0304708	100.78	OID20642	no_MHC	UKB
rs34777355	16	1217503	TPSAB1	ENSG00000172236	asd	C	1983	rs117037259	unconditioned	3.25612e-05	0.929651	1.80346e-06	0.0514714	0.0188434	10.3324	OID20642	no_MHC	UKB
rs34777355	16	1217503	TPSAB1	ENSG00000172236	asd	C	1987	rs117263225	unconditioned	0.000455281	0.918667	2.52663e-05	0.0509524	0.0299003	7.6946	OID20642	no_MHC	UKB
rs34777355	16	1217503	TPSAB1	ENSG00000172236	asd	C	1989	rs117346691	unconditioned	6.33389e-15	0.935595	3.51293e-16	0.0518778	0.012527	32.6929	OID20642	no_MHC	UKB
rs34777355	16	1217503	TPSAB1	ENSG00000172236	asd	C	1983	rs117581722	unconditioned	1.32423e-53	0.906418	7.3391e-55	0.0501918	0.0433904	121.756	OID20642	no_MHC	UKB
rs34777355	16	1217503	TPSAB1	ENSG00000172236	asd	C	1983	rs117999299	unconditioned	1.61473e-21	0.918247	8.94681e-23	0.0508468	0.0309063	47.8751	OID20642	no_MHC	UKB
rs34777355	16	1217503	TPSAB1	ENSG00000172236	asd	C	1983	rs118157336	unconditioned	4.96675e-13	0.909685	2.75246e-14	0.0503728	0.0399419	28.3308	OID20642	no_MHC	UKB
rs34777355	16	1217503	TPSAB1	ENSG00000172236	asd	C	1984	rs11866615	unconditioned	1.50932e-15	0.923894	8.36541e-17	0.051182	0.0249245	34.1271	OID20642	no_MHC	UKB
rs34777355	16	1217503	TPSAB1	ENSG00000172236	asd	C	1984	rs11866845	unconditioned	0.0123691	0.924571	0.000685139	0.0512018	0.0111732	4.39255	OID20642	no_MHC	UKB
rs34777355	16	1217503	TPSAB1	ENSG00000172236	asd	C	1986	rs12149281	unconditioned	3.96203e-10	0.863826	2.19917e-11	0.0478593	0.0883145	21.6491	OID20642	no_MHC	UKB
rs34777355	16	1217503	TPSAB1	ENSG00000172236	asd	C	1984	rs12922159	unconditioned	0.014603	0.921823	0.000808875	0.051049	0.011716	4.22653	OID20642	no_MHC	UKB
rs34777355	16	1217503	TPSAB1	ENSG00000172236	asd	C	1984	rs12922525	unconditioned	2.06089e-23	0.937423	1.14166e-24	0.0519192	0.0106576	52.2363	OID20642	no_MHC	UKB
rs34777355	16	1217503	TPSAB1	ENSG00000172236	asd	C	1995	rs13332625	unconditioned	3.45653e-14	0.939157	1.91811e-15	0.0521074	0.00873518	30.9959	OID20642	no_MHC	UKB
rs34777355	16	1217503	TPSAB1	ENSG00000172236	asd	C	1982	rs140400369	unconditioned	3.58837e-06	0.904875	1.98702e-07	0.0500613	0.0450602	12.5378	OID20642	no_MHC	UKB
rs34777355	16	1217503	TPSAB1	ENSG00000172236	asd	C	1983	rs141007132	unconditioned	0.0176431	0.919597	0.000977189	0.0509225	0.0108606	4.03741	OID20642	no_MHC	UKB
rs34777355	16	1217503	TPSAB1	ENSG00000172236	asd	C	1985	rs141326397	unconditioned	0.00584336	0.911421	0.000323951	0.0504965	0.0319147	5.14245	OID20642	no_MHC	UKB
rs34777355	16	1217503	TPSAB1	ENSG00000172236	asd	C	1985	rs141884133	unconditioned	4.80817e-13	0.904397	2.66572e-14	0.0500955	0.045508	28.3633	OID20642	no_MHC	UKB
rs34777355	16	1217503	TPSAB1	ENSG00000172236	asd	C	1983	rs142390870	unconditioned	0.00744487	0.923845	0.000412476	0.0511676	0.0171303	4.90023	OID20642	no_MHC	UKB
rs34777355	16	1217503	TPSAB1	ENSG00000172236	asd	C	1990	rs142515468	unconditioned	1.213e-70	0.936952	6.72646e-72	0.0519459	0.011102	160.988	OID20642	no_MHC	UKB
rs34777355	16	1217503	TPSAB1	ENSG00000172236	asd	C	1984	rs142601738	unconditioned	0.000394212	0.843847	2.18882e-05	0.0467448	0.108992	7.83862	OID20642	no_MHC	UKB
rs34777355	16	1217503	TPSAB1	ENSG00000172236	asd	C	1982	rs144298575	unconditioned	0.00974595	0.927717	0.00053967	0.0513606	0.0106371	4.6309	OID20642	no_MHC	UKB
rs34777355	16	1217503	TPSAB1	ENSG00000172236	asd	C	1987	rs144369981	unconditioned	9.82087e-05	0.92836	5.44696e-06	0.0514697	0.0200666	9.22842	OID20642	no_MHC	UKB
rs34777355	16	1217503	TPSAB1	ENSG00000172236	asd	C	1986	rs144836546	unconditioned	8.26094e-42	0.910004	4.58047e-43	0.0504177	0.0395781	94.597	OID20642	no_MHC	UKB
rs34777355	16	1217503	TPSAB1	ENSG00000172236	asd	C	1987	rs1599837	unconditioned	0.000325428	0.939711	1.80345e-05	0.0520689	0.0078762	8.03037	OID20642	no_MHC	UKB
rs34777355	16	1217503	TPSAB1	ENSG00000172236	asd	C	1984	rs191117454	unconditioned	0.00432031	0.93002	0.000239306	0.0515009	0.013919	5.44443	OID20642	no_MHC	UKB
rs34777355	16	1217503	TPSAB1	ENSG00000172236	asd	C	1989	rs1962736	unconditioned	2.58381e-09	0.939125	1.43249e-10	0.0520574	0.00881772	19.774	OID20642	no_MHC	UKB
rs34777355	16	1217503	TPSAB1	ENSG00000172236	asd	C	1985	rs2092389	unconditioned	5.23513e-19	0.937893	2.90036e-20	0.0519509	0.0101557	42.0937	OID20642	no_MHC	UKB
rs34777355	16	1217503	TPSAB1	ENSG00000172236	asd	C	1986	rs2272972	unconditioned	4.65306e-13	0.941082	2.57831e-14	0.0521396	0.00677792	28.3961	OID20642	no_MHC	UKB
rs34777355	16	1217503	TPSAB1	ENSG00000172236	asd	C	1985	rs2401947	unconditioned	9.65647e-08	0.937242	5.34994e-09	0.0519148	0.010843	16.1531	OID20642	no_MHC	UKB
rs34777355	16	1217503	TPSAB1	ENSG00000172236	asd	C	1993	rs2729596	unconditioned	9.99589e-10	0.93972	5.54436e-11	0.0521148	0.0081648	20.7237	OID20642	no_MHC	UKB
rs34777355	16	1217503	TPSAB1	ENSG00000172236	asd	C	1984	rs2745167	unconditioned	0.00450368	0.933604	0.000249463	0.0517034	0.00993897	5.40286	OID20642	no_MHC	UKB
rs34777355	16	1217503	TPSAB1	ENSG00000172236	asd	C	1983	rs34032619	unconditioned	0.00257274	0.931557	0.000142503	0.0515845	0.0141438	5.96279	OID20642	no_MHC	UKB
rs34777355	16	1217503	TPSAB1	ENSG00000172236	asd	C	1984	rs34569984	unconditioned	0.016442	0.920993	0.000910738	0.0510041	0.0106504	4.10792	OID20642	no_MHC	UKB
rs34777355	16	1217503	TPSAB1	ENSG00000172236	asd	C	1986	rs34780135	unconditioned	5.81953e-12	0.940489	3.22438e-13	0.0521015	0.00740973	25.8698	OID20642	no_MHC	UKB
rs34777355	16	1217503	TPSAB1	ENSG00000172236	asd	C	1982	rs35162372	unconditioned	0.0149495	0.921016	0.00082781	0.050988	0.0122183	4.20308	OID20642	no_MHC	UKB
rs34777355	16	1217503	TPSAB1	ENSG00000172236	asd	C	1985	rs35404335	unconditioned	1.58914e-11	0.936684	8.80555e-13	0.0518911	0.0114252	24.8652	OID20642	no_MHC	UKB
rs34777355	16	1217503	TPSAB1	ENSG00000172236	asd	C	1983	rs4337295	unconditioned	2.52639e-10	0.932888	1.39938e-11	0.0516576	0.0154544	22.0991	OID20642	no_MHC	UKB
rs34777355	16	1217503	TPSAB1	ENSG00000172236	asd	C	1994	rs4496143	unconditioned	0.00490952	0.933337	0.000272415	0.0517785	0.0097025	5.31658	OID20642	no_MHC	UKB
rs34777355	16	1217503	TPSAB1	ENSG00000172236	asd	C	1983	rs4786337	unconditioned	1.83331e-09	0.940061	1.01533e-10	0.0520547	0.00788475	20.1171	OID20642	no_MHC	UKB
rs34777355	16	1217503	TPSAB1	ENSG00000172236	asd	C	1983	rs4984643	unconditioned	3.98956e-09	0.939051	2.20955e-10	0.0519988	0.00895015	19.3396	OID20642	no_MHC	UKB
rs34777355	16	1217503	TPSAB1	ENSG00000172236	asd	C	1984	rs4984768	unconditioned	0.00981076	0.926917	0.000543428	0.0513315	0.0113973	4.62428	OID20642	no_MHC	UKB
rs34777355	16	1217503	TPSAB1	ENSG00000172236	asd	C	1985	rs4984774	unconditioned	2.0382e-22	0.935868	1.12925e-23	0.0518387	0.0122928	49.9448	OID20642	no_MHC	UKB
rs34777355	16	1217503	TPSAB1	ENSG00000172236	asd	C	1983	rs4984801	unconditioned	5.24819e-26	0.938655	2.90664e-27	0.0519769	0.00936811	58.2093	OID20642	no_MHC	UKB
rs34777355	16	1217503	TPSAB1	ENSG00000172236	asd	C	1988	rs4984967	unconditioned	0.00153064	0.934865	8.48607e-05	0.0518184	0.0117011	6.48207	OID20642	no_MHC	UKB
rs34777355	16	1217503	TPSAB1	ENSG00000172236	asd	C	1982	rs562647	unconditioned	0.0168948	0.919794	0.000935529	0.0509211	0.0114544	4.08075	OID20642	no_MHC	UKB
rs34777355	16	1217503	TPSAB1	ENSG00000172236	asd	C	1985	rs57416515	unconditioned	6.70108e-05	0.93705	3.71258e-06	0.0519042	0.0109751	9.61066	OID20642	no_MHC	UKB
rs34777355	16	1217503	TPSAB1	ENSG00000172236	asd	C	1984	rs60526088	unconditioned	0.0120704	0.925163	0.000668593	0.0512349	0.0108634	4.417	OID20642	no_MHC	UKB
rs34777355	16	1217503	TPSAB1	ENSG00000172236	asd	C	1984	rs61743495	unconditioned	1.90454e-09	0.916736	1.05611e-10	0.0508024	0.0324615	20.079	OID20642	no_MHC	UKB
rs34777355	16	1217503	TPSAB1	ENSG00000172236	asd	C	1986	rs6600136	unconditioned	7.19399e-18	0.937516	3.98656e-19	0.051942	0.0105416	39.4733	OID20642	no_MHC	UKB
rs34777355	16	1217503	TPSAB1	ENSG00000172236	asd	C	2012	rs7198166	unconditioned	1.25712e-14	0.938983	6.99837e-16	0.0522641	0.0087527	32.0074	OID20642	no_MHC	UKB
rs34777355	16	1217503	TPSAB1	ENSG00000172236	asd	C	1986	rs7202563	unconditioned	3.83109e-25	0.919886	2.12379e-26	0.0509652	0.0291492	56.2215	OID20642	no_MHC	UKB
rs34777355	16	1217503	TPSAB1	ENSG00000172236	asd	C	1990	rs72779271	unconditioned	5.04566e-14	0.93579	2.79923e-15	0.0519035	0.012307	30.6177	OID20642	no_MHC	UKB
rs34777355	16	1217503	TPSAB1	ENSG00000172236	asd	C	1986	rs743963	unconditioned	0.000990437	0.934352	5.48838e-05	0.0517631	0.0128399	6.91736	OID20642	no_MHC	UKB
rs34777355	16	1217503	TPSAB1	ENSG00000172236	asd	C	1984	rs761060	unconditioned	1.11083e-05	0.792527	6.17547e-07	0.0438957	0.163565	11.4078	OID20642	no_MHC	UKB
rs34777355	16	1217503	TPSAB1	ENSG00000172236	asd	C	1983	rs76435359	unconditioned	2.37259e-05	0.898453	1.31516e-06	0.0497509	0.051771	10.6489	OID20642	no_MHC	UKB
rs34777355	16	1217503	TPSAB1	ENSG00000172236	asd	C	1984	rs78496303	unconditioned	2.00288e-09	0.909723	1.11021e-10	0.0503865	0.0398908	20.0287	OID20642	no_MHC	UKB
rs34777355	16	1217503	TPSAB1	ENSG00000172236	asd	C	1983	rs79378930	unconditioned	1.40893e-09	0.934994	7.80378e-11	0.0517742	0.0132315	20.3804	OID20642	no_MHC	UKB
rs34777355	16	1217503	TPSAB1	ENSG00000172236	asd	C	1995	rs79959864	unconditioned	8.83788e-05	0.921769	4.93217e-06	0.0514146	0.0267233	9.33388	OID20642	no_MHC	UKB
rs34777355	16	1217503	TPSAB1	ENSG00000172236	asd	C	1988	rs8047614	unconditioned	1.89276e-34	0.938513	1.04917e-35	0.052013	0.00947349	77.6499	OID20642	no_MHC	UKB
rs34777355	16	1217503	TPSAB1	ENSG00000172236	asd	C	1987	rs8051930	unconditioned	0.00027265	0.93652	1.51138e-05	0.0519026	0.0112895	8.20732	OID20642	no_MHC	UKB
rs34777355	16	1217503	TPSAB1	ENSG00000172236	asd	C	1985	rs8057707	unconditioned	0.000483027	0.935254	2.67661e-05	0.0518132	0.0124226	7.63544	OID20642	no_MHC	UKB
rs34777355	16	1217503	TPSAB1	ENSG00000172236	asd	C	2015	rs9746658	unconditioned	3.66234e-15	0.939976	2.04009e-16	0.0523533	0.00767092	33.2407	OID20642	no_MHC	UKB
rs34777355	16	1217503	TPSAB1	ENSG00000172236	asd	C	1982	rs9921447	unconditioned	0.00925031	0.927769	0.000512225	0.051363	0.0111057	4.6831	OID20642	no_MHC	UKB
rs34777355	16	1217503	TPSAB1	ENSG00000172236	asd	C	1985	rs9922189	unconditioned	2.43613e-68	0.939845	1.34961e-69	0.052059	0.00809611	155.685	OID20642	no_MHC	UKB
rs34777355	16	1217503	TPSAB1	ENSG00000172236	asd	C	1985	rs9924241	unconditioned	0.00705379	0.887497	0.000391548	0.0492081	0.0558494	4.95419	OID20642	no_MHC	UKB
rs34777355	16	1217503	TPSAB1	ENSG00000172236	asd	C	1991	rs9937606	unconditioned	6.25533e-50	0.939486	3.46889e-51	0.0520907	0.0084234	113.296	OID20642	no_MHC	UKB
rs34777355	16	1217503	TPSAB1	ENSG00000172236	bipolar	C	3968	unconditioned	unconditioned	0	0.845975	0	0.146585	0.00743952	6048.46	OID20642	no_MHC	UKB
rs34777355	16	1217503	TPSAB1	ENSG00000172236	bipolar	C	2709	rs1054649	unconditioned	0.000908348	0.91269	7.85598e-05	0.078928	0.00739465	7.00388	OID20642	no_MHC	UKB
rs34777355	16	1217503	TPSAB1	ENSG00000172236	bipolar	C	2702	rs112332886	unconditioned	6.9302e-24	0.913594	5.99441e-25	0.0790158	0.00738994	53.3262	OID20642	no_MHC	UKB
rs34777355	16	1217503	TPSAB1	ENSG00000172236	bipolar	C	2700	rs11248860	unconditioned	2.00031e-10	0.866529	1.73112e-11	0.074933	0.0585381	22.3325	OID20642	no_MHC	UKB
rs34777355	16	1217503	TPSAB1	ENSG00000172236	bipolar	C	2699	rs11248873	unconditioned	1.03676e-27	0.916008	8.95266e-29	0.0790946	0.00489699	62.1337	OID20642	no_MHC	UKB
rs34777355	16	1217503	TPSAB1	ENSG00000172236	bipolar	C	2700	rs112923052	unconditioned	0.00544305	0.905079	0.000470419	0.0782112	0.0107967	5.21342	OID20642	no_MHC	UKB
rs34777355	16	1217503	TPSAB1	ENSG00000172236	bipolar	C	2699	rs113953823	unconditioned	2.0415e-54	0.902901	1.76432e-55	0.0780118	0.0190868	123.626	OID20642	no_MHC	UKB
rs34777355	16	1217503	TPSAB1	ENSG00000172236	bipolar	C	2697	rs114413799	unconditioned	2.00916e-10	0.905783	1.73497e-11	0.0782012	0.0160161	22.3281	OID20642	no_MHC	UKB
rs34777355	16	1217503	TPSAB1	ENSG00000172236	bipolar	C	2697	rs115865899	unconditioned	9.53035e-85	0.91189	8.22906e-86	0.0787286	0.00938102	193.465	OID20642	no_MHC	UKB
rs34777355	16	1217503	TPSAB1	ENSG00000172236	bipolar	C	2698	rs11641860	unconditioned	0.00312716	0.909688	0.00027019	0.0785898	0.00832491	5.76763	OID20642	no_MHC	UKB
rs34777355	16	1217503	TPSAB1	ENSG00000172236	bipolar	C	2700	rs11644261	unconditioned	5.46434e-31	0.915775	4.71891e-32	0.0790796	0.00514497	69.6819	OID20642	no_MHC	UKB
rs34777355	16	1217503	TPSAB1	ENSG00000172236	bipolar	C	2698	rs11646486	unconditioned	3.75983e-14	0.914166	3.24854e-15	0.0789782	0.00685611	30.9118	OID20642	no_MHC	UKB
rs34777355	16	1217503	TPSAB1	ENSG00000172236	bipolar	C	2697	rs11646893	unconditioned	0.0108728	0.89865	0.00093912	0.0776076	0.0119301	4.52149	OID20642	no_MHC	UKB
rs34777355	16	1217503	TPSAB1	ENSG00000172236	bipolar	C	2697	rs116678909	unconditioned	1.55817e-44	0.846851	1.34673e-45	0.0731134	0.0800352	100.87	OID20642	no_MHC	UKB
rs34777355	16	1217503	TPSAB1	ENSG00000172236	bipolar	C	2698	rs117037259	unconditioned	5.39487e-51	0.897036	4.65978e-52	0.0774554	0.0255089	115.746	OID20642	no_MHC	UKB
rs34777355	16	1217503	TPSAB1	ENSG00000172236	bipolar	C	2701	rs117263225	unconditioned	0.000441718	0.900106	3.81988e-05	0.0778175	0.0215968	7.72484	OID20642	no_MHC	UKB
rs34777355	16	1217503	TPSAB1	ENSG00000172236	bipolar	C	2701	rs117346691	unconditioned	2.67608e-11	0.913253	2.31163e-12	0.0788799	0.00786678	24.3441	OID20642	no_MHC	UKB
rs34777355	16	1217503	TPSAB1	ENSG00000172236	bipolar	C	2697	rs117581722	unconditioned	1.30392e-53	0.89521	1.12615e-54	0.0772885	0.0275011	121.772	OID20642	no_MHC	UKB
rs34777355	16	1217503	TPSAB1	ENSG00000172236	bipolar	C	2698	rs117999299	unconditioned	1.58917e-21	0.905081	1.37271e-22	0.0781634	0.0167558	47.8911	OID20642	no_MHC	UKB
rs34777355	16	1217503	TPSAB1	ENSG00000172236	bipolar	C	2697	rs118157336	unconditioned	4.79243e-13	0.877781	4.1401e-14	0.0757837	0.046435	28.3666	OID20642	no_MHC	UKB
rs34777355	16	1217503	TPSAB1	ENSG00000172236	bipolar	C	2697	rs11866615	unconditioned	1.47248e-15	0.903667	1.27143e-16	0.0780097	0.0183228	34.1518	OID20642	no_MHC	UKB
rs34777355	16	1217503	TPSAB1	ENSG00000172236	bipolar	C	2705	rs11866845	unconditioned	0.00978708	0.898765	0.000846174	0.0776928	0.0129091	4.62669	OID20642	no_MHC	UKB
rs34777355	16	1217503	TPSAB1	ENSG00000172236	bipolar	C	2700	rs12149281	unconditioned	4.15947e-10	0.905838	3.59499e-11	0.0782749	0.0158869	21.6005	OID20642	no_MHC	UKB
rs34777355	16	1217503	TPSAB1	ENSG00000172236	bipolar	C	2701	rs12922159	unconditioned	0.0111017	0.893828	0.000959499	0.0772353	0.0168756	4.50066	OID20642	no_MHC	UKB
rs34777355	16	1217503	TPSAB1	ENSG00000172236	bipolar	C	2698	rs12922525	unconditioned	2.00853e-23	0.91318	1.73442e-24	0.0788476	0.0079721	52.2621	OID20642	no_MHC	UKB
rs34777355	16	1217503	TPSAB1	ENSG00000172236	bipolar	C	2707	rs13332625	unconditioned	3.33087e-14	0.904267	2.88212e-15	0.0782265	0.017506	31.033	OID20642	no_MHC	UKB
rs34777355	16	1217503	TPSAB1	ENSG00000172236	bipolar	C	2696	rs140400369	unconditioned	3.6192e-06	0.911991	3.12466e-07	0.0787279	0.00927737	12.5293	OID20642	no_MHC	UKB
rs34777355	16	1217503	TPSAB1	ENSG00000172236	bipolar	C	2704	rs141007132	unconditioned	6.464e-06	0.910324	5.58676e-07	0.0786673	0.0110013	11.9493	OID20642	no_MHC	UKB
rs34777355	16	1217503	TPSAB1	ENSG00000172236	bipolar	C	2699	rs141326397	unconditioned	0.00517225	0.897829	0.000447018	0.0775771	0.0189747	5.26445	OID20642	no_MHC	UKB
rs34777355	16	1217503	TPSAB1	ENSG00000172236	bipolar	C	2699	rs141884133	unconditioned	4.77632e-13	0.902398	4.12783e-14	0.0779683	0.0196341	28.3699	OID20642	no_MHC	UKB
rs34777355	16	1217503	TPSAB1	ENSG00000172236	bipolar	C	2697	rs142390870	unconditioned	0.00661808	0.89856	0.000571554	0.0775853	0.0166647	5.01795	OID20642	no_MHC	UKB
rs34777355	16	1217503	TPSAB1	ENSG00000172236	bipolar	C	2704	rs142515468	unconditioned	1.17252e-70	0.907426	1.01398e-71	0.0784584	0.0141159	161.022	OID20642	no_MHC	UKB
rs34777355	16	1217503	TPSAB1	ENSG00000172236	bipolar	C	2698	rs142601738	unconditioned	0.000417075	0.897677	3.60246e-05	0.0775119	0.0243582	7.78224	OID20642	no_MHC	UKB
rs34777355	16	1217503	TPSAB1	ENSG00000172236	bipolar	C	2697	rs144298575	unconditioned	7.70947e-18	0.903681	6.65757e-19	0.0780198	0.0182995	39.4041	OID20642	no_MHC	UKB
rs34777355	16	1217503	TPSAB1	ENSG00000172236	bipolar	C	2700	rs144369981	unconditioned	9.46708e-05	0.880789	8.18682e-06	0.0761248	0.0429829	9.2651	OID20642	no_MHC	UKB
rs34777355	16	1217503	TPSAB1	ENSG00000172236	bipolar	C	2700	rs144836546	unconditioned	8.2749e-42	0.912395	7.15127e-43	0.0788415	0.00876314	94.5953	OID20642	no_MHC	UKB
rs34777355	16	1217503	TPSAB1	ENSG00000172236	bipolar	C	2701	rs1599837	unconditioned	0.000310051	0.907859	2.68026e-05	0.0784674	0.0133363	8.07877	OID20642	no_MHC	UKB
rs34777355	16	1217503	TPSAB1	ENSG00000172236	bipolar	C	2698	rs191117454	unconditioned	7.50442e-05	0.902936	6.48391e-06	0.0779957	0.0189872	9.49743	OID20642	no_MHC	UKB
rs34777355	16	1217503	TPSAB1	ENSG00000172236	bipolar	C	2703	rs1962736	unconditioned	2.51811e-09	0.914162	2.17673e-10	0.079016	0.00682239	19.7998	OID20642	no_MHC	UKB
rs34777355	16	1217503	TPSAB1	ENSG00000172236	bipolar	C	2698	rs2092389	unconditioned	0.00478462	0.905098	0.000413397	0.0781901	0.0115139	5.34235	OID20642	no_MHC	UKB
rs34777355	16	1217503	TPSAB1	ENSG00000172236	bipolar	C	2700	rs2272972	unconditioned	4.5358e-13	0.916333	3.91968e-14	0.0791818	0.00448489	28.4216	OID20642	no_MHC	UKB
rs34777355	16	1217503	TPSAB1	ENSG00000172236	bipolar	C	2698	rs2401947	unconditioned	0.00864571	0.894138	0.000747	0.0772354	0.019234	4.75069	OID20642	no_MHC	UKB
rs34777355	16	1217503	TPSAB1	ENSG00000172236	bipolar	C	2707	rs2729596	unconditioned	9.72608e-10	0.91025	8.41181e-11	0.078714	0.0110358	20.751	OID20642	no_MHC	UKB
rs34777355	16	1217503	TPSAB1	ENSG00000172236	bipolar	C	2701	rs2745167	unconditioned	1.72124e-16	0.910252	1.48767e-17	0.0786622	0.0110855	36.2983	OID20642	no_MHC	UKB
rs34777355	16	1217503	TPSAB1	ENSG00000172236	bipolar	C	2697	rs34032619	unconditioned	0.00214977	0.809569	0.000185981	0.0699193	0.118176	6.14239	OID20642	no_MHC	UKB
rs34777355	16	1217503	TPSAB1	ENSG00000172236	bipolar	C	2711	rs34569984	unconditioned	0.000160166	0.824732	1.39507e-05	0.071732	0.103362	8.7393	OID20642	no_MHC	UKB
rs34777355	16	1217503	TPSAB1	ENSG00000172236	bipolar	C	2700	rs34780135	unconditioned	5.66383e-12	0.91428	4.89147e-13	0.0789535	0.00676613	25.8969	OID20642	no_MHC	UKB
rs34777355	16	1217503	TPSAB1	ENSG00000172236	bipolar	C	2704	rs35162372	unconditioned	1.34711e-08	0.880745	1.16805e-09	0.0763239	0.0429314	18.1227	OID20642	no_MHC	UKB
rs34777355	16	1217503	TPSAB1	ENSG00000172236	bipolar	C	2699	rs35404335	unconditioned	1.57987e-11	0.910727	1.36453e-12	0.0786486	0.0106244	24.8711	OID20642	no_MHC	UKB
rs34777355	16	1217503	TPSAB1	ENSG00000172236	bipolar	C	2697	rs4337295	unconditioned	2.42779e-10	0.895579	2.09678e-11	0.0773203	0.0271005	22.1389	OID20642	no_MHC	UKB
rs34777355	16	1217503	TPSAB1	ENSG00000172236	bipolar	C	2709	rs4496143	unconditioned	0.00428294	0.825909	0.000377134	0.0726285	0.0968026	5.45312	OID20642	no_MHC	UKB
rs34777355	16	1217503	TPSAB1	ENSG00000172236	bipolar	C	2697	rs4786337	unconditioned	1.78842e-09	0.91597	1.54414e-10	0.0790808	0.00494941	20.1419	OID20642	no_MHC	UKB
rs34777355	16	1217503	TPSAB1	ENSG00000172236	bipolar	C	2697	rs4984643	unconditioned	3.89087e-09	0.914798	3.35947e-10	0.0789796	0.00622263	19.3646	OID20642	no_MHC	UKB
rs34777355	16	1217503	TPSAB1	ENSG00000172236	bipolar	C	2700	rs4984768	unconditioned	6.16993e-32	0.886564	5.34007e-33	0.0766952	0.0367405	71.863	OID20642	no_MHC	UKB
rs34777355	16	1217503	TPSAB1	ENSG00000172236	bipolar	C	2699	rs4984774	unconditioned	1.99194e-22	0.913923	1.72122e-23	0.0789641	0.00711243	49.9678	OID20642	no_MHC	UKB
rs34777355	16	1217503	TPSAB1	ENSG00000172236	bipolar	C	2696	rs4984801	unconditioned	6.34427e-07	0.91062	5.47736e-08	0.0786081	0.0107714	14.2705	OID20642	no_MHC	UKB
rs34777355	16	1217503	TPSAB1	ENSG00000172236	bipolar	C	2702	rs4984967	unconditioned	0.00146634	0.91037	0.000126749	0.0786821	0.00935462	6.52499	OID20642	no_MHC	UKB
rs34777355	16	1217503	TPSAB1	ENSG00000172236	bipolar	C	2699	rs562647	unconditioned	1.39182e-13	0.904585	1.20246e-14	0.0781336	0.0172813	29.603	OID20642	no_MHC	UKB
rs34777355	16	1217503	TPSAB1	ENSG00000172236	bipolar	C	2699	rs57416515	unconditioned	6.53801e-05	0.91395	5.64942e-06	0.0789664	0.00701214	9.63529	OID20642	no_MHC	UKB
rs34777355	16	1217503	TPSAB1	ENSG00000172236	bipolar	C	2718	rs60526088	unconditioned	2.09378e-22	0.90332	1.81676e-23	0.0783623	0.0183175	49.9179	OID20642	no_MHC	UKB
rs34777355	16	1217503	TPSAB1	ENSG00000172236	bipolar	C	2698	rs61743495	unconditioned	1.89066e-09	0.910159	1.63281e-10	0.0785917	0.0112493	20.0863	OID20642	no_MHC	UKB
rs34777355	16	1217503	TPSAB1	ENSG00000172236	bipolar	C	2700	rs6600136	unconditioned	7.01129e-18	0.913119	6.05918e-19	0.0789041	0.00797666	39.499	OID20642	no_MHC	UKB
rs34777355	16	1217503	TPSAB1	ENSG00000172236	bipolar	C	2724	rs7198166	unconditioned	1.21329e-14	0.905398	1.05189e-15	0.0784794	0.0161229	32.0429	OID20642	no_MHC	UKB
rs34777355	16	1217503	TPSAB1	ENSG00000172236	bipolar	C	2700	rs7202563	unconditioned	3.79885e-25	0.912211	3.28302e-26	0.0788257	0.00896298	56.2299	OID20642	no_MHC	UKB
rs34777355	16	1217503	TPSAB1	ENSG00000172236	bipolar	C	2704	rs72779271	unconditioned	4.91716e-14	0.911513	4.24955e-15	0.0787658	0.00972145	30.6435	OID20642	no_MHC	UKB
rs34777355	16	1217503	TPSAB1	ENSG00000172236	bipolar	C	2700	rs743963	unconditioned	0.000977165	0.902879	8.44039e-05	0.0779693	0.0180897	6.93086	OID20642	no_MHC	UKB
rs34777355	16	1217503	TPSAB1	ENSG00000172236	bipolar	C	2697	rs761060	unconditioned	0.0053947	0.906375	0.000465811	0.0782523	0.00951235	5.22234	OID20642	no_MHC	UKB
rs34777355	16	1217503	TPSAB1	ENSG00000172236	bipolar	C	2697	rs76435359	unconditioned	2.08384e-05	0.79087	1.80281e-06	0.0682806	0.140827	10.7787	OID20642	no_MHC	UKB
rs34777355	16	1217503	TPSAB1	ENSG00000172236	bipolar	C	2698	rs78496303	unconditioned	1.9999e-09	0.90805	1.72713e-10	0.0784064	0.0135433	20.0302	OID20642	no_MHC	UKB
rs34777355	16	1217503	TPSAB1	ENSG00000172236	bipolar	C	2697	rs79378930	unconditioned	1.37579e-09	0.912574	1.18792e-10	0.0787876	0.00863837	20.4042	OID20642	no_MHC	UKB
rs34777355	16	1217503	TPSAB1	ENSG00000172236	bipolar	C	2705	rs79959864	unconditioned	0.00014035	0.896855	1.22377e-05	0.0781757	0.0248169	8.87137	OID20642	no_MHC	UKB
rs34777355	16	1217503	TPSAB1	ENSG00000172236	bipolar	C	2702	rs8047614	unconditioned	1.82296e-34	0.903527	1.57703e-35	0.0781451	0.0183281	77.6874	OID20642	no_MHC	UKB
rs34777355	16	1217503	TPSAB1	ENSG00000172236	bipolar	C	2701	rs8051930	unconditioned	0.000266079	0.912699	2.29952e-05	0.0788694	0.00814264	8.23172	OID20642	no_MHC	UKB
rs34777355	16	1217503	TPSAB1	ENSG00000172236	bipolar	C	2699	rs8057707	unconditioned	0.000473144	0.913542	4.08595e-05	0.0788841	0.00705936	7.65611	OID20642	no_MHC	UKB
rs34777355	16	1217503	TPSAB1	ENSG00000172236	bipolar	C	2726	rs9746658	unconditioned	3.66918e-20	0.897819	3.17836e-21	0.0777473	0.0244337	44.7517	OID20642	no_MHC	UKB
rs34777355	16	1217503	TPSAB1	ENSG00000172236	bipolar	C	2697	rs9921447	unconditioned	2.07612e-08	0.910499	1.79268e-09	0.0786084	0.0108926	17.6902	OID20642	no_MHC	UKB
rs34777355	16	1217503	TPSAB1	ENSG00000172236	bipolar	C	2699	rs9922189	unconditioned	2.37259e-68	0.915155	2.0501e-69	0.0790705	0.00577457	155.712	OID20642	no_MHC	UKB
rs34777355	16	1217503	TPSAB1	ENSG00000172236	bipolar	C	2699	rs9924241	unconditioned	0.006553	0.885084	0.000566577	0.0764938	0.0313025	5.02783	OID20642	no_MHC	UKB
rs34777355	16	1217503	TPSAB1	ENSG00000172236	bipolar	C	2701	rs9937606	unconditioned	6.09679e-50	0.914009	5.26968e-51	0.0789943	0.0069964	113.321	OID20642	no_MHC	UKB
rs34777355	16	1217503	TPSAB1	ENSG00000172236	bipolar_noukb	C	3982	unconditioned	unconditioned	0	0.838165	0	0.154596	0.00723887	6048.47	OID20642	no_MHC	UKB
rs34777355	16	1217503	TPSAB1	ENSG00000172236	bipolar_noukb	C	2712	rs1054649	unconditioned	0.000920137	0.92457	6.63404e-05	0.0666522	0.00779183	6.99099	OID20642	no_MHC	UKB
rs34777355	16	1217503	TPSAB1	ENSG00000172236	bipolar_noukb	C	2705	rs112332886	unconditioned	7.02081e-24	0.925546	5.0616e-25	0.0667189	0.00773485	53.3132	OID20642	no_MHC	UKB
rs34777355	16	1217503	TPSAB1	ENSG00000172236	bipolar_noukb	C	2703	rs11248860	unconditioned	2.00509e-10	0.868629	1.4471e-11	0.0626214	0.0687498	22.3302	OID20642	no_MHC	UKB
rs34777355	16	1217503	TPSAB1	ENSG00000172236	bipolar_noukb	C	2702	rs11248873	unconditioned	1.05043e-27	0.928112	7.55908e-29	0.0667836	0.00510454	62.1206	OID20642	no_MHC	UKB
rs34777355	16	1217503	TPSAB1	ENSG00000172236	bipolar_noukb	C	2703	rs112923052	unconditioned	0.00551284	0.916707	0.000397107	0.066022	0.0113616	5.20068	OID20642	no_MHC	UKB
rs34777355	16	1217503	TPSAB1	ENSG00000172236	bipolar_noukb	C	2702	rs113953823	unconditioned	2.05552e-54	0.908819	1.48074e-55	0.065443	0.0257381	123.619	OID20642	no_MHC	UKB
rs34777355	16	1217503	TPSAB1	ENSG00000172236	bipolar_noukb	C	2700	rs114413799	unconditioned	2.03575e-10	0.917777	1.46499e-11	0.0660302	0.0161927	22.315	OID20642	no_MHC	UKB
rs34777355	16	1217503	TPSAB1	ENSG00000172236	bipolar_noukb	C	2700	rs115865899	unconditioned	9.65675e-85	0.92387	6.94864e-86	0.0664685	0.00966188	193.452	OID20642	no_MHC	UKB
rs34777355	16	1217503	TPSAB1	ENSG00000172236	bipolar_noukb	C	2701	rs11641860	unconditioned	0.00316763	0.921496	0.000228098	0.0663471	0.00876124	5.75477	OID20642	no_MHC	UKB
rs34777355	16	1217503	TPSAB1	ENSG00000172236	bipolar_noukb	C	2702	rs11644261	unconditioned	5.53719e-31	0.927995	3.98472e-32	0.0667759	0.00522915	69.6687	OID20642	no_MHC	UKB
rs34777355	16	1217503	TPSAB1	ENSG00000172236	bipolar_noukb	C	2701	rs11646486	unconditioned	3.80993e-14	0.926371	2.74349e-15	0.0667	0.00692904	30.8986	OID20642	no_MHC	UKB
rs34777355	16	1217503	TPSAB1	ENSG00000172236	bipolar_noukb	C	2700	rs11646893	unconditioned	0.0110087	0.909877	0.000792488	0.0654868	0.0128346	4.50907	OID20642	no_MHC	UKB
rs34777355	16	1217503	TPSAB1	ENSG00000172236	bipolar_noukb	C	2700	rs116678909	unconditioned	1.62212e-44	0.881355	1.16806e-45	0.0634097	0.0552357	100.83	OID20642	no_MHC	UKB
rs34777355	16	1217503	TPSAB1	ENSG00000172236	bipolar_noukb	C	2701	rs117037259	unconditioned	5.49954e-51	0.914391	3.95839e-52	0.0657951	0.0198136	115.727	OID20642	no_MHC	UKB
rs34777355	16	1217503	TPSAB1	ENSG00000172236	bipolar_noukb	C	2704	rs117263225	unconditioned	0.000446921	0.910684	3.22181e-05	0.0656271	0.0232097	7.71313	OID20642	no_MHC	UKB
rs34777355	16	1217503	TPSAB1	ENSG00000172236	bipolar_noukb	C	2704	rs117346691	unconditioned	2.711e-11	0.925189	1.95168e-12	0.0665973	0.00821404	24.3311	OID20642	no_MHC	UKB
rs34777355	16	1217503	TPSAB1	ENSG00000172236	bipolar_noukb	C	2700	rs117581722	unconditioned	1.31317e-53	0.901474	9.45259e-55	0.0648573	0.0336687	121.765	OID20642	no_MHC	UKB
rs34777355	16	1217503	TPSAB1	ENSG00000172236	bipolar_noukb	C	2701	rs117999299	unconditioned	1.6039e-21	0.913428	1.15484e-22	0.0657478	0.0208242	47.8818	OID20642	no_MHC	UKB
rs34777355	16	1217503	TPSAB1	ENSG00000172236	bipolar_noukb	C	2700	rs118157336	unconditioned	4.81357e-13	0.881653	3.46616e-14	0.0634312	0.0549154	28.3622	OID20642	no_MHC	UKB
rs34777355	16	1217503	TPSAB1	ENSG00000172236	bipolar_noukb	C	2700	rs11866615	unconditioned	1.49241e-15	0.915821	1.07386e-16	0.0658797	0.0182994	34.1384	OID20642	no_MHC	UKB
rs34777355	16	1217503	TPSAB1	ENSG00000172236	bipolar_noukb	C	2708	rs11866845	unconditioned	0.00990827	0.909906	0.000714027	0.0655573	0.0139146	4.61439	OID20642	no_MHC	UKB
rs34777355	16	1217503	TPSAB1	ENSG00000172236	bipolar_noukb	C	2703	rs12149281	unconditioned	4.22698e-10	0.920573	3.0448e-11	0.066298	0.0131286	21.5844	OID20642	no_MHC	UKB
rs34777355	16	1217503	TPSAB1	ENSG00000172236	bipolar_noukb	C	2704	rs12922159	unconditioned	0.0112337	0.904438	0.000809221	0.0651328	0.0183865	4.48884	OID20642	no_MHC	UKB
rs34777355	16	1217503	TPSAB1	ENSG00000172236	bipolar_noukb	C	2701	rs12922525	unconditioned	2.03548e-23	0.925447	1.46479e-24	0.0665898	0.00796305	52.2487	OID20642	no_MHC	UKB
rs34777355	16	1217503	TPSAB1	ENSG00000172236	bipolar_noukb	C	2710	rs13332625	unconditioned	3.37399e-14	0.915994	2.43396e-15	0.0660609	0.0179447	31.0201	OID20642	no_MHC	UKB
rs34777355	16	1217503	TPSAB1	ENSG00000172236	bipolar_noukb	C	2699	rs140400369	unconditioned	3.66741e-06	0.924161	2.63854e-07	0.0664801	0.00935518	12.516	OID20642	no_MHC	UKB
rs34777355	16	1217503	TPSAB1	ENSG00000172236	bipolar_noukb	C	2707	rs141007132	unconditioned	6.55194e-06	0.922721	4.71971e-07	0.0664577	0.0108147	11.9357	OID20642	no_MHC	UKB
rs34777355	16	1217503	TPSAB1	ENSG00000172236	bipolar_noukb	C	2702	rs141326397	unconditioned	0.0052196	0.906037	0.000376027	0.065249	0.0231182	5.25534	OID20642	no_MHC	UKB
rs34777355	16	1217503	TPSAB1	ENSG00000172236	bipolar_noukb	C	2702	rs141884133	unconditioned	4.83585e-13	0.913516	3.48334e-14	0.0657813	0.0207024	28.3575	OID20642	no_MHC	UKB
rs34777355	16	1217503	TPSAB1	ENSG00000172236	bipolar_noukb	C	2700	rs142390870	unconditioned	0.00670623	0.91053	0.000482653	0.0655148	0.0167664	5.00472	OID20642	no_MHC	UKB
rs34777355	16	1217503	TPSAB1	ENSG00000172236	bipolar_noukb	C	2707	rs142515468	unconditioned	1.18593e-70	0.917748	8.54928e-72	0.0661435	0.0161082	161.01	OID20642	no_MHC	UKB
rs34777355	16	1217503	TPSAB1	ENSG00000172236	bipolar_noukb	C	2701	rs142601738	unconditioned	0.000425485	0.915796	3.06243e-05	0.0658968	0.0178509	7.76228	OID20642	no_MHC	UKB
rs34777355	16	1217503	TPSAB1	ENSG00000172236	bipolar_noukb	C	2700	rs144298575	unconditioned	7.81115e-18	0.915482	5.62139e-19	0.0658651	0.0186531	39.391	OID20642	no_MHC	UKB
rs34777355	16	1217503	TPSAB1	ENSG00000172236	bipolar_noukb	C	2703	rs144369981	unconditioned	9.75469e-05	0.907561	7.02884e-06	0.0653682	0.0269659	9.23518	OID20642	no_MHC	UKB
rs34777355	16	1217503	TPSAB1	ENSG00000172236	bipolar_noukb	C	2703	rs144836546	unconditioned	8.38721e-42	0.924752	6.0411e-43	0.066599	0.00864929	94.5819	OID20642	no_MHC	UKB
rs34777355	16	1217503	TPSAB1	ENSG00000172236	bipolar_noukb	C	2704	rs1599837	unconditioned	0.000313934	0.919264	2.26207e-05	0.0662238	0.0141756	8.06633	OID20642	no_MHC	UKB
rs34777355	16	1217503	TPSAB1	ENSG00000172236	bipolar_noukb	C	2701	rs191117454	unconditioned	7.57997e-05	0.912057	5.45825e-06	0.065654	0.0222073	9.48742	OID20642	no_MHC	UKB
rs34777355	16	1217503	TPSAB1	ENSG00000172236	bipolar_noukb	C	2706	rs1962736	unconditioned	2.55183e-09	0.926437	1.83863e-10	0.0667445	0.00681871	19.7865	OID20642	no_MHC	UKB
rs34777355	16	1217503	TPSAB1	ENSG00000172236	bipolar_noukb	C	2701	rs2092389	unconditioned	0.00484895	0.917296	0.000349167	0.066042	0.0114643	5.32899	OID20642	no_MHC	UKB
rs34777355	16	1217503	TPSAB1	ENSG00000172236	bipolar_noukb	C	2703	rs2272972	unconditioned	4.59623e-13	0.928575	3.31035e-14	0.0668743	0.00455047	28.4084	OID20642	no_MHC	UKB
rs34777355	16	1217503	TPSAB1	ENSG00000172236	bipolar_noukb	C	2701	rs2401947	unconditioned	0.0087545	0.905399	0.000630402	0.0651767	0.0200395	4.73819	OID20642	no_MHC	UKB
rs34777355	16	1217503	TPSAB1	ENSG00000172236	bipolar_noukb	C	2710	rs2729596	unconditioned	9.85826e-10	0.922617	7.10699e-11	0.0665022	0.0108804	20.7375	OID20642	no_MHC	UKB
rs34777355	16	1217503	TPSAB1	ENSG00000172236	bipolar_noukb	C	2704	rs2745167	unconditioned	1.74542e-16	0.923074	1.25734e-17	0.0664843	0.0104419	36.2844	OID20642	no_MHC	UKB
rs34777355	16	1217503	TPSAB1	ENSG00000172236	bipolar_noukb	C	2700	rs34032619	unconditioned	0.00203056	0.764694	0.000146667	0.0550554	0.178074	6.19944	OID20642	no_MHC	UKB
rs34777355	16	1217503	TPSAB1	ENSG00000172236	bipolar_noukb	C	2714	rs34569984	unconditioned	0.000162427	0.83641	1.18124e-05	0.0607248	0.102691	8.72528	OID20642	no_MHC	UKB
rs34777355	16	1217503	TPSAB1	ENSG00000172236	bipolar_noukb	C	2703	rs34780135	unconditioned	5.73633e-12	0.926017	4.12874e-13	0.0666431	0.00733944	25.8842	OID20642	no_MHC	UKB
rs34777355	16	1217503	TPSAB1	ENSG00000172236	bipolar_noukb	C	2707	rs35162372	unconditioned	1.35813e-08	0.887951	9.82676e-10	0.0641997	0.0478495	18.1146	OID20642	no_MHC	UKB
rs34777355	16	1217503	TPSAB1	ENSG00000172236	bipolar_noukb	C	2702	rs35404335	unconditioned	1.60249e-11	0.923801	1.15342e-12	0.0664823	0.00971624	24.8569	OID20642	no_MHC	UKB
rs34777355	16	1217503	TPSAB1	ENSG00000172236	bipolar_noukb	C	2700	rs4337295	unconditioned	2.46722e-10	0.910153	1.77572e-11	0.0654817	0.0243652	22.1228	OID20642	no_MHC	UKB
rs34777355	16	1217503	TPSAB1	ENSG00000172236	bipolar_noukb	C	2712	rs4496143	unconditioned	0.00428652	0.826622	0.000316597	0.0609453	0.10783	5.45228	OID20642	no_MHC	UKB
rs34777355	16	1217503	TPSAB1	ENSG00000172236	bipolar_noukb	C	2700	rs4786337	unconditioned	1.81193e-09	0.928043	1.30371e-10	0.0667688	0.00518784	20.1289	OID20642	no_MHC	UKB
rs34777355	16	1217503	TPSAB1	ENSG00000172236	bipolar_noukb	C	2700	rs4984643	unconditioned	3.94188e-09	0.926823	2.83629e-10	0.066681	0.00649555	19.3516	OID20642	no_MHC	UKB
rs34777355	16	1217503	TPSAB1	ENSG00000172236	bipolar_noukb	C	2703	rs4984768	unconditioned	6.27539e-32	0.901739	4.52743e-33	0.0650233	0.0332378	71.8461	OID20642	no_MHC	UKB
rs34777355	16	1217503	TPSAB1	ENSG00000172236	bipolar_noukb	C	2702	rs4984774	unconditioned	2.01831e-22	0.926044	1.45352e-23	0.0666834	0.007273	49.9546	OID20642	no_MHC	UKB
rs34777355	16	1217503	TPSAB1	ENSG00000172236	bipolar_noukb	C	2699	rs4984801	unconditioned	6.41547e-07	0.920875	4.61566e-08	0.0662402	0.0128842	14.2594	OID20642	no_MHC	UKB
rs34777355	16	1217503	TPSAB1	ENSG00000172236	bipolar_noukb	C	2705	rs4984967	unconditioned	0.00148406	0.921403	0.000106928	0.0663773	0.0106287	6.51297	OID20642	no_MHC	UKB
rs34777355	16	1217503	TPSAB1	ENSG00000172236	bipolar_noukb	C	2702	rs562647	unconditioned	1.40432e-13	0.912671	1.01138e-14	0.0657085	0.0216202	29.5941	OID20642	no_MHC	UKB
rs34777355	16	1217503	TPSAB1	ENSG00000172236	bipolar_noukb	C	2702	rs57416515	unconditioned	6.62549e-05	0.926214	4.77145e-06	0.0666956	0.00701966	9.622	OID20642	no_MHC	UKB
rs34777355	16	1217503	TPSAB1	ENSG00000172236	bipolar_noukb	C	2721	rs60526088	unconditioned	2.11742e-22	0.913393	1.53315e-23	0.0661152	0.0204922	49.9067	OID20642	no_MHC	UKB
rs34777355	16	1217503	TPSAB1	ENSG00000172236	bipolar_noukb	C	2701	rs61743495	unconditioned	1.91478e-09	0.921765	1.37814e-10	0.0663313	0.0119034	20.0737	OID20642	no_MHC	UKB
rs34777355	16	1217503	TPSAB1	ENSG00000172236	bipolar_noukb	C	2703	rs6600136	unconditioned	7.10447e-18	0.925274	5.11713e-19	0.0666366	0.00808917	39.4858	OID20642	no_MHC	UKB
rs34777355	16	1217503	TPSAB1	ENSG00000172236	bipolar_noukb	C	2727	rs7198166	unconditioned	1.22835e-14	0.916663	8.88276e-16	0.066271	0.0170665	32.0305	OID20642	no_MHC	UKB
rs34777355	16	1217503	TPSAB1	ENSG00000172236	bipolar_noukb	C	2703	rs7202563	unconditioned	3.85126e-25	0.924794	2.77396e-26	0.066602	0.00860448	56.2162	OID20642	no_MHC	UKB
rs34777355	16	1217503	TPSAB1	ENSG00000172236	bipolar_noukb	C	2707	rs72779271	unconditioned	4.98045e-14	0.923259	3.58774e-15	0.0664981	0.0102427	30.6307	OID20642	no_MHC	UKB
rs34777355	16	1217503	TPSAB1	ENSG00000172236	bipolar_noukb	C	2703	rs743963	unconditioned	0.000990808	0.915512	7.13225e-05	0.0658849	0.0175406	6.91699	OID20642	no_MHC	UKB
rs34777355	16	1217503	TPSAB1	ENSG00000172236	bipolar_noukb	C	2700	rs761060	unconditioned	0.00546519	0.918236	0.000393248	0.0660619	0.00984328	5.20936	OID20642	no_MHC	UKB
rs34777355	16	1217503	TPSAB1	ENSG00000172236	bipolar_noukb	C	2700	rs76435359	unconditioned	2.23923e-05	0.849815	1.61339e-06	0.0611408	0.0890205	10.7068	OID20642	no_MHC	UKB
rs34777355	16	1217503	TPSAB1	ENSG00000172236	bipolar_noukb	C	2701	rs78496303	unconditioned	2.03057e-09	0.921989	1.46136e-10	0.0663418	0.0116693	20.0149	OID20642	no_MHC	UKB
rs34777355	16	1217503	TPSAB1	ENSG00000172236	bipolar_noukb	C	2700	rs79378930	unconditioned	1.39394e-09	0.92463	1.00302e-10	0.0665233	0.00884645	20.3911	OID20642	no_MHC	UKB
rs34777355	16	1217503	TPSAB1	ENSG00000172236	bipolar_noukb	C	2708	rs79959864	unconditioned	0.000143033	0.914008	1.03577e-05	0.066168	0.019671	8.85244	OID20642	no_MHC	UKB
rs34777355	16	1217503	TPSAB1	ENSG00000172236	bipolar_noukb	C	2705	rs8047614	unconditioned	1.8504e-34	0.917139	1.33422e-35	0.0661129	0.0167483	77.6725	OID20642	no_MHC	UKB
rs34777355	16	1217503	TPSAB1	ENSG00000172236	bipolar_noukb	C	2704	rs8051930	unconditioned	0.000269645	0.924964	1.94224e-05	0.0666168	0.00813016	8.21841	OID20642	no_MHC	UKB
rs34777355	16	1217503	TPSAB1	ENSG00000172236	bipolar_noukb	C	2702	rs8057707	unconditioned	0.000479452	0.925758	3.45049e-05	0.0666173	0.00711059	7.64287	OID20642	no_MHC	UKB
rs34777355	16	1217503	TPSAB1	ENSG00000172236	bipolar_noukb	C	2729	rs9746658	unconditioned	3.69574e-20	0.904197	2.66954e-21	0.0652824	0.0305203	44.7445	OID20642	no_MHC	UKB
rs34777355	16	1217503	TPSAB1	ENSG00000172236	bipolar_noukb	C	2700	rs9921447	unconditioned	2.10324e-08	0.922425	1.51345e-09	0.0663646	0.0112101	17.6772	OID20642	no_MHC	UKB
rs34777355	16	1217503	TPSAB1	ENSG00000172236	bipolar_noukb	C	2702	rs9922189	unconditioned	2.40424e-68	0.92737	1.73142e-69	0.0667789	0.00585165	155.699	OID20642	no_MHC	UKB
rs34777355	16	1217503	TPSAB1	ENSG00000172236	bipolar_noukb	C	2702	rs9924241	unconditioned	0.00660697	0.892372	0.000476226	0.0642853	0.0362593	5.01963	OID20642	no_MHC	UKB
rs34777355	16	1217503	TPSAB1	ENSG00000172236	bipolar_noukb	C	2704	rs9937606	unconditioned	6.17692e-50	0.926014	4.45002e-51	0.0667053	0.00728031	113.308	OID20642	no_MHC	UKB
rs34777355	16	1217503	TPSAB1	ENSG00000172236	depression_Als_noukb_included	C	3700	unconditioned	unconditioned	0	0.874497	0	0.122151	0.00335179	6048.41	OID20642	no_MHC	UKB
rs34777355	16	1217503	TPSAB1	ENSG00000172236	depression_Als_noukb_included	C	2630	rs1054649	unconditioned	0.000895643	0.894254	0.000101445	0.101285	0.00346404	7.01797	OID20642	no_MHC	UKB
rs34777355	16	1217503	TPSAB1	ENSG00000172236	depression_Als_noukb_included	C	2622	rs112332886	unconditioned	6.79172e-24	0.895342	7.6906e-25	0.101381	0.00327687	53.3463	OID20642	no_MHC	UKB
rs34777355	16	1217503	TPSAB1	ENSG00000172236	depression_Als_noukb_included	C	2621	rs11248860	unconditioned	2.06819e-10	0.89595	2.34186e-11	0.101448	0.00260155	22.2992	OID20642	no_MHC	UKB
rs34777355	16	1217503	TPSAB1	ENSG00000172236	depression_Als_noukb_included	C	2620	rs11248873	unconditioned	1.01314e-27	0.895157	1.14723e-28	0.101359	0.00348316	62.1567	OID20642	no_MHC	UKB
rs34777355	16	1217503	TPSAB1	ENSG00000172236	depression_Als_noukb_included	C	2621	rs112923052	unconditioned	0.00544078	0.88719	0.000616106	0.100458	0.00629571	5.21383	OID20642	no_MHC	UKB
rs34777355	16	1217503	TPSAB1	ENSG00000172236	depression_Als_noukb_included	C	2620	rs113953823	unconditioned	2.01966e-54	0.893076	2.28692e-55	0.10112	0.00580451	123.637	OID20642	no_MHC	UKB
rs34777355	16	1217503	TPSAB1	ENSG00000172236	depression_Als_noukb_included	C	2618	rs114413799	unconditioned	1.98372e-10	0.894321	2.2461e-11	0.101257	0.00442266	22.3409	OID20642	no_MHC	UKB
rs34777355	16	1217503	TPSAB1	ENSG00000172236	depression_Als_noukb_included	C	2618	rs115865899	unconditioned	9.35197e-85	0.894755	1.05889e-85	0.101306	0.00393906	193.484	OID20642	no_MHC	UKB
rs34777355	16	1217503	TPSAB1	ENSG00000172236	depression_Als_noukb_included	C	2619	rs11641860	unconditioned	0.00309826	0.891758	0.000350804	0.100967	0.00382592	5.77692	OID20642	no_MHC	UKB
rs34777355	16	1217503	TPSAB1	ENSG00000172236	depression_Als_noukb_included	C	2621	rs11644261	unconditioned	5.33564e-31	0.894218	6.04186e-32	0.101253	0.00452895	69.7057	OID20642	no_MHC	UKB
rs34777355	16	1217503	TPSAB1	ENSG00000172236	depression_Als_noukb_included	C	2619	rs11646486	unconditioned	3.67786e-14	0.89425	4.16431e-15	0.101248	0.00450151	30.9339	OID20642	no_MHC	UKB
rs34777355	16	1217503	TPSAB1	ENSG00000172236	depression_Als_noukb_included	C	2618	rs11646893	unconditioned	0.0111467	0.881678	0.00126235	0.0998428	0.00606972	4.49661	OID20642	no_MHC	UKB
rs34777355	16	1217503	TPSAB1	ENSG00000172236	depression_Als_noukb_included	C	2618	rs116678909	unconditioned	1.63995e-44	0.891149	1.85693e-45	0.100897	0.00795394	100.819	OID20642	no_MHC	UKB
rs34777355	16	1217503	TPSAB1	ENSG00000172236	depression_Als_noukb_included	C	2618	rs117037259	unconditioned	3.11439e-05	0.889371	3.52987e-06	0.100792	0.00980239	10.3769	OID20642	no_MHC	UKB
rs34777355	16	1217503	TPSAB1	ENSG00000172236	depression_Als_noukb_included	C	2621	rs117263225	unconditioned	0.00291429	0.886944	0.000330061	0.100443	0.00936912	5.83813	OID20642	no_MHC	UKB
rs34777355	16	1217503	TPSAB1	ENSG00000172236	depression_Als_noukb_included	C	2622	rs117346691	unconditioned	2.15677e-11	0.736039	2.46661e-12	0.0839979	0.179963	24.5598	OID20642	no_MHC	UKB
rs34777355	16	1217503	TPSAB1	ENSG00000172236	depression_Als_noukb_included	C	2618	rs117581722	unconditioned	1.30263e-53	0.894277	1.47493e-54	0.101252	0.00447138	121.773	OID20642	no_MHC	UKB
rs34777355	16	1217503	TPSAB1	ENSG00000172236	depression_Als_noukb_included	C	2619	rs117999299	unconditioned	1.56253e-21	0.889881	1.76937e-22	0.100759	0.00936016	47.908	OID20642	no_MHC	UKB
rs34777355	16	1217503	TPSAB1	ENSG00000172236	depression_Als_noukb_included	C	2618	rs118157336	unconditioned	4.86921e-13	0.891845	5.5134e-14	0.100976	0.00717911	28.3507	OID20642	no_MHC	UKB
rs34777355	16	1217503	TPSAB1	ENSG00000172236	depression_Als_noukb_included	C	2619	rs11866615	unconditioned	1.38509e-15	0.850028	1.57057e-16	0.0963325	0.0536393	34.213	OID20642	no_MHC	UKB
rs34777355	16	1217503	TPSAB1	ENSG00000172236	depression_Als_noukb_included	C	2626	rs11866845	unconditioned	0.00969575	0.88146	0.00110273	0.100244	0.00749734	4.63607	OID20642	no_MHC	UKB
rs34777355	16	1217503	TPSAB1	ENSG00000172236	depression_Als_noukb_included	C	2621	rs12149281	unconditioned	4.11453e-10	0.89607	4.66373e-11	0.101565	0.00236408	21.6113	OID20642	no_MHC	UKB
rs34777355	16	1217503	TPSAB1	ENSG00000172236	depression_Als_noukb_included	C	2622	rs12922159	unconditioned	0.0114331	0.879937	0.00129699	0.0998144	0.00751892	4.47125	OID20642	no_MHC	UKB
rs34777355	16	1217503	TPSAB1	ENSG00000172236	depression_Als_noukb_included	C	2619	rs12922525	unconditioned	1.96922e-23	0.895315	2.22977e-24	0.101374	0.00331037	52.2818	OID20642	no_MHC	UKB
rs34777355	16	1217503	TPSAB1	ENSG00000172236	depression_Als_noukb_included	C	2627	rs13332625	unconditioned	3.29846e-14	0.895475	3.73562e-15	0.101412	0.00311244	31.0427	OID20642	no_MHC	UKB
rs34777355	16	1217503	TPSAB1	ENSG00000172236	depression_Als_noukb_included	C	2617	rs140400369	unconditioned	3.54656e-06	0.89369	4.01548e-07	0.10118	0.00512649	12.5495	OID20642	no_MHC	UKB
rs34777355	16	1217503	TPSAB1	ENSG00000172236	depression_Als_noukb_included	C	2625	rs141007132	unconditioned	6.34513e-06	0.893564	7.19407e-07	0.101307	0.00512275	11.9678	OID20642	no_MHC	UKB
rs34777355	16	1217503	TPSAB1	ENSG00000172236	depression_Als_noukb_included	C	2620	rs141326397	unconditioned	0.00525207	0.884585	0.000594741	0.10016	0.00940783	5.24913	OID20642	no_MHC	UKB
rs34777355	16	1217503	TPSAB1	ENSG00000172236	depression_Als_noukb_included	C	2620	rs141884133	unconditioned	4.69993e-13	0.88789	5.32217e-14	0.100533	0.0115775	28.3861	OID20642	no_MHC	UKB
rs34777355	16	1217503	TPSAB1	ENSG00000172236	depression_Als_noukb_included	C	2618	rs142390870	unconditioned	0.00663263	0.884932	0.000751017	0.100194	0.00749043	5.01575	OID20642	no_MHC	UKB
rs34777355	16	1217503	TPSAB1	ENSG00000172236	depression_Als_noukb_included	C	2624	rs142515468	unconditioned	1.15708e-70	0.895457	1.31163e-71	0.101504	0.00303878	161.035	OID20642	no_MHC	UKB
rs34777355	16	1217503	TPSAB1	ENSG00000172236	depression_Als_noukb_included	C	2619	rs142601738	unconditioned	0.0004124	0.886542	4.67478e-05	0.100482	0.0125167	7.79352	OID20642	no_MHC	UKB
rs34777355	16	1217503	TPSAB1	ENSG00000172236	depression_Als_noukb_included	C	2618	rs144298575	unconditioned	7.55119e-18	0.88506	8.55085e-19	0.100208	0.0147324	39.4248	OID20642	no_MHC	UKB
rs34777355	16	1217503	TPSAB1	ENSG00000172236	depression_Als_noukb_included	C	2621	rs144369981	unconditioned	9.57981e-05	0.89092	1.08484e-05	0.100882	0.00809171	9.25327	OID20642	no_MHC	UKB
rs34777355	16	1217503	TPSAB1	ENSG00000172236	depression_Als_noukb_included	C	2621	rs144836546	unconditioned	8.07929e-42	0.890812	9.15825e-43	0.100969	0.00821869	94.6193	OID20642	no_MHC	UKB
rs34777355	16	1217503	TPSAB1	ENSG00000172236	depression_Als_noukb_included	C	2621	rs1599837	unconditioned	0.00030675	0.895462	3.4734e-05	0.101392	0.00280429	8.08948	OID20642	no_MHC	UKB
rs34777355	16	1217503	TPSAB1	ENSG00000172236	depression_Als_noukb_included	C	2619	rs191117454	unconditioned	7.35101e-05	0.884435	8.32329e-06	0.100126	0.0153567	9.51809	OID20642	no_MHC	UKB
rs34777355	16	1217503	TPSAB1	ENSG00000172236	depression_Als_noukb_included	C	2624	rs1962736	unconditioned	2.46626e-09	0.89536	2.79282e-10	0.101388	0.003252	19.8206	OID20642	no_MHC	UKB
rs34777355	16	1217503	TPSAB1	ENSG00000172236	depression_Als_noukb_included	C	2619	rs2092389	unconditioned	0.00469071	0.881712	0.000531112	0.0998198	0.0132462	5.36217	OID20642	no_MHC	UKB
rs34777355	16	1217503	TPSAB1	ENSG00000172236	depression_Als_noukb_included	C	2621	rs2272972	unconditioned	4.40887e-13	0.890711	4.99767e-14	0.100958	0.00833066	28.45	OID20642	no_MHC	UKB
rs34777355	16	1217503	TPSAB1	ENSG00000172236	depression_Als_noukb_included	C	2619	rs2401947	unconditioned	0.00863746	0.882695	0.000977988	0.0999367	0.00775246	4.75165	OID20642	no_MHC	UKB
rs34777355	16	1217503	TPSAB1	ENSG00000172236	depression_Als_noukb_included	C	2628	rs2729596	unconditioned	9.57561e-10	0.896188	1.08446e-10	0.101493	0.00231883	20.7666	OID20642	no_MHC	UKB
rs34777355	16	1217503	TPSAB1	ENSG00000172236	depression_Als_noukb_included	C	2622	rs2745167	unconditioned	1.65008e-16	0.872639	1.87215e-17	0.0989799	0.0283813	36.3405	OID20642	no_MHC	UKB
rs34777355	16	1217503	TPSAB1	ENSG00000172236	depression_Als_noukb_included	C	2618	rs34032619	unconditioned	0.0023799	0.891489	0.000269469	0.100936	0.0049259	6.0407	OID20642	no_MHC	UKB
rs34777355	16	1217503	TPSAB1	ENSG00000172236	depression_Als_noukb_included	C	2632	rs34569984	unconditioned	0.000173644	0.893124	1.97547e-05	0.101601	0.00508067	8.6585	OID20642	no_MHC	UKB
rs34777355	16	1217503	TPSAB1	ENSG00000172236	depression_Als_noukb_included	C	2620	rs34780135	unconditioned	5.55547e-12	0.896327	6.29042e-13	0.101488	0.00218523	25.9162	OID20642	no_MHC	UKB
rs34777355	16	1217503	TPSAB1	ENSG00000172236	depression_Als_noukb_included	C	2624	rs35162372	unconditioned	1.51202e-08	0.864804	1.71664e-09	0.098147	0.0370495	18.0072	OID20642	no_MHC	UKB
rs34777355	16	1217503	TPSAB1	ENSG00000172236	depression_Als_noukb_included	C	2620	rs35404335	unconditioned	1.47813e-11	0.852096	1.67752e-12	0.0966527	0.0512517	24.9377	OID20642	no_MHC	UKB
rs34777355	16	1217503	TPSAB1	ENSG00000172236	depression_Als_noukb_included	C	2618	rs4337295	unconditioned	2.42415e-10	0.894253	2.74479e-11	0.101249	0.00449804	22.1404	OID20642	no_MHC	UKB
rs34777355	16	1217503	TPSAB1	ENSG00000172236	depression_Als_noukb_included	C	2629	rs4496143	unconditioned	0.00466382	0.888385	0.000528212	0.10061	0.00581275	5.36792	OID20642	no_MHC	UKB
rs34777355	16	1217503	TPSAB1	ENSG00000172236	depression_Als_noukb_included	C	2618	rs4786337	unconditioned	1.71634e-09	0.879069	1.94368e-10	0.0995297	0.0214015	20.1831	OID20642	no_MHC	UKB
rs34777355	16	1217503	TPSAB1	ENSG00000172236	depression_Als_noukb_included	C	2618	rs4984643	unconditioned	3.80537e-09	0.894714	4.30867e-10	0.101301	0.00398466	19.3869	OID20642	no_MHC	UKB
rs34777355	16	1217503	TPSAB1	ENSG00000172236	depression_Als_noukb_included	C	2621	rs4984768	unconditioned	6.22291e-32	0.894189	7.04652e-33	0.101249	0.00456152	71.8545	OID20642	no_MHC	UKB
rs34777355	16	1217503	TPSAB1	ENSG00000172236	depression_Als_noukb_included	C	2620	rs4984774	unconditioned	1.95396e-22	0.896511	2.21244e-23	0.101509	0.00198001	49.987	OID20642	no_MHC	UKB
rs34777355	16	1217503	TPSAB1	ENSG00000172236	depression_Als_noukb_included	C	2617	rs4984801	unconditioned	6.24504e-07	0.896394	7.07074e-08	0.101489	0.00211623	14.2863	OID20642	no_MHC	UKB
rs34777355	16	1217503	TPSAB1	ENSG00000172236	depression_Als_noukb_included	C	2623	rs4984967	unconditioned	0.00145133	0.893645	0.00016435	0.101194	0.00354569	6.53528	OID20642	no_MHC	UKB
rs34777355	16	1217503	TPSAB1	ENSG00000172236	depression_Als_noukb_included	C	2620	rs562647	unconditioned	1.37417e-13	0.893093	1.55611e-14	0.101128	0.00577866	29.6158	OID20642	no_MHC	UKB
rs34777355	16	1217503	TPSAB1	ENSG00000172236	depression_Als_noukb_included	C	2620	rs57416515	unconditioned	6.40743e-05	0.895629	7.25511e-06	0.101409	0.00289068	9.65547	OID20642	no_MHC	UKB
rs34777355	16	1217503	TPSAB1	ENSG00000172236	depression_Als_noukb_included	C	2639	rs60526088	unconditioned	2.06458e-22	0.890646	2.34146e-23	0.101001	0.00835341	49.9319	OID20642	no_MHC	UKB
rs34777355	16	1217503	TPSAB1	ENSG00000172236	depression_Als_noukb_included	C	2619	rs61743495	unconditioned	1.84523e-09	0.888285	2.08958e-10	0.10058	0.0111348	20.1107	OID20642	no_MHC	UKB
rs34777355	16	1217503	TPSAB1	ENSG00000172236	depression_Als_noukb_included	C	2621	rs6600136	unconditioned	6.8748e-18	0.895355	7.79251e-19	0.101484	0.00316075	39.5187	OID20642	no_MHC	UKB
rs34777355	16	1217503	TPSAB1	ENSG00000172236	depression_Als_noukb_included	C	2645	rs7198166	unconditioned	1.18654e-14	0.885451	1.34489e-15	0.100348	0.0142008	32.0651	OID20642	no_MHC	UKB
rs34777355	16	1217503	TPSAB1	ENSG00000172236	depression_Als_noukb_included	C	2621	rs7202563	unconditioned	3.69177e-25	0.886496	4.18499e-26	0.10048	0.0130234	56.2585	OID20642	no_MHC	UKB
rs34777355	16	1217503	TPSAB1	ENSG00000172236	depression_Als_noukb_included	C	2625	rs72779271	unconditioned	4.82912e-14	0.8952	5.46905e-15	0.101379	0.00342058	30.6615	OID20642	no_MHC	UKB
rs34777355	16	1217503	TPSAB1	ENSG00000172236	depression_Als_noukb_included	C	2621	rs743963	unconditioned	0.000964508	0.889013	0.000109327	0.100761	0.009153	6.94389	OID20642	no_MHC	UKB
rs34777355	16	1217503	TPSAB1	ENSG00000172236	depression_Als_noukb_included	C	2618	rs761060	unconditioned	0.00545543	0.888599	0.000618322	0.10071	0.00461739	5.21114	OID20642	no_MHC	UKB
rs34777355	16	1217503	TPSAB1	ENSG00000172236	depression_Als_noukb_included	C	2618	rs76435359	unconditioned	2.34915e-05	0.890944	2.65996e-06	0.100874	0.00815514	10.6589	OID20642	no_MHC	UKB
rs34777355	16	1217503	TPSAB1	ENSG00000172236	depression_Als_noukb_included	C	2619	rs78496303	unconditioned	1.02566e-09	0.465703	1.1731e-10	0.0527831	0.481514	20.6979	OID20642	no_MHC	UKB
rs34777355	16	1217503	TPSAB1	ENSG00000172236	depression_Als_noukb_included	C	2618	rs79378930	unconditioned	1.34768e-09	0.893936	1.52594e-10	0.101213	0.00485084	20.4249	OID20642	no_MHC	UKB
rs34777355	16	1217503	TPSAB1	ENSG00000172236	depression_Als_noukb_included	C	2626	rs79959864	unconditioned	0.000139682	0.892335	1.5831e-05	0.101127	0.00638184	8.87614	OID20642	no_MHC	UKB
rs34777355	16	1217503	TPSAB1	ENSG00000172236	depression_Als_noukb_included	C	2622	rs8047614	unconditioned	1.80759e-34	0.895915	2.04681e-35	0.101446	0.00263928	77.6959	OID20642	no_MHC	UKB
rs34777355	16	1217503	TPSAB1	ENSG00000172236	depression_Als_noukb_included	C	2622	rs8051930	unconditioned	0.000261089	0.894887	2.95645e-05	0.101329	0.00349324	8.25065	OID20642	no_MHC	UKB
rs34777355	16	1217503	TPSAB1	ENSG00000172236	depression_Als_noukb_included	C	2620	rs8057707	unconditioned	0.000464296	0.8956	5.25719e-05	0.101406	0.00247764	7.67499	OID20642	no_MHC	UKB
rs34777355	16	1217503	TPSAB1	ENSG00000172236	depression_Als_noukb_included	C	2645	rs9746658	unconditioned	3.49199e-20	0.854339	3.96076e-21	0.0968538	0.048807	44.8012	OID20642	no_MHC	UKB
rs34777355	16	1217503	TPSAB1	ENSG00000172236	depression_Als_noukb_included	C	2618	rs9921447	unconditioned	2.03985e-08	0.894611	2.30965e-09	0.101289	0.00409933	17.7078	OID20642	no_MHC	UKB
rs34777355	16	1217503	TPSAB1	ENSG00000172236	depression_Als_noukb_included	C	2620	rs9922189	unconditioned	2.32206e-68	0.895668	2.62926e-69	0.101413	0.00291831	155.733	OID20642	no_MHC	UKB
rs34777355	16	1217503	TPSAB1	ENSG00000172236	depression_Als_noukb_included	C	2620	rs9924241	unconditioned	0.00628579	0.827391	0.000712836	0.0937579	0.0718527	5.06946	OID20642	no_MHC	UKB
rs34777355	16	1217503	TPSAB1	ENSG00000172236	depression_Als_noukb_included	C	2622	rs9937606	unconditioned	5.97267e-50	0.895397	6.76321e-51	0.101388	0.00321511	113.342	OID20642	no_MHC	UKB
rs34777355	16	1217503	TPSAB1	ENSG00000172236	depression_Als_ukb_included	C	3968	unconditioned	unconditioned	0	0.951022	0	0.0465067	0.00247113	6048.31	OID20642	no_MHC	UKB
rs34777355	16	1217503	TPSAB1	ENSG00000172236	depression_Als_ukb_included	C	2707	rs1054649	unconditioned	0.000962191	0.966834	2.85142e-05	0.0286483	0.00352661	6.9463	OID20642	no_MHC	UKB
rs34777355	16	1217503	TPSAB1	ENSG00000172236	depression_Als_ukb_included	C	2700	rs112332886	unconditioned	7.34198e-24	0.967888	2.17391e-25	0.0286551	0.00345679	53.2684	OID20642	no_MHC	UKB
rs34777355	16	1217503	TPSAB1	ENSG00000172236	depression_Als_ukb_included	C	2698	rs11248860	unconditioned	2.23295e-10	0.967348	6.61248e-12	0.0286422	0.00401008	22.2225	OID20642	no_MHC	UKB
rs34777355	16	1217503	TPSAB1	ENSG00000172236	depression_Als_ukb_included	C	2697	rs11248873	unconditioned	1.09741e-27	0.969626	3.24831e-29	0.0286991	0.00167488	62.0768	OID20642	no_MHC	UKB
rs34777355	16	1217503	TPSAB1	ENSG00000172236	depression_Als_ukb_included	C	2698	rs112923052	unconditioned	0.00577457	0.960234	0.000170976	0.0284256	0.00539435	5.15429	OID20642	no_MHC	UKB
rs34777355	16	1217503	TPSAB1	ENSG00000172236	depression_Als_ukb_included	C	2697	rs113953823	unconditioned	2.18214e-54	0.96473	6.46072e-56	0.0285564	0.00671361	123.559	OID20642	no_MHC	UKB
rs34777355	16	1217503	TPSAB1	ENSG00000172236	depression_Als_ukb_included	C	2695	rs114413799	unconditioned	2.12228e-10	0.956791	6.28416e-12	0.0283161	0.0148925	22.2734	OID20642	no_MHC	UKB
rs34777355	16	1217503	TPSAB1	ENSG00000172236	depression_Als_ukb_included	C	2695	rs115865899	unconditioned	1.01091e-84	0.967118	2.99222e-86	0.0286217	0.00426031	193.406	OID20642	no_MHC	UKB
rs34777355	16	1217503	TPSAB1	ENSG00000172236	depression_Als_ukb_included	C	2696	rs11641860	unconditioned	0.00331472	0.964289	9.8117e-05	0.0285395	0.00375874	5.70938	OID20642	no_MHC	UKB
rs34777355	16	1217503	TPSAB1	ENSG00000172236	depression_Als_ukb_included	C	2698	rs11644261	unconditioned	5.72828e-31	0.960035	1.69586e-32	0.0284104	0.0115547	69.6347	OID20642	no_MHC	UKB
rs34777355	16	1217503	TPSAB1	ENSG00000172236	depression_Als_ukb_included	C	2696	rs11646486	unconditioned	3.97638e-14	0.966849	1.17702e-15	0.0286146	0.00453609	30.8558	OID20642	no_MHC	UKB
rs34777355	16	1217503	TPSAB1	ENSG00000172236	depression_Als_ukb_included	C	2695	rs11646893	unconditioned	0.0115283	0.952865	0.000341382	0.0282096	0.00705593	4.46295	OID20642	no_MHC	UKB
rs34777355	16	1217503	TPSAB1	ENSG00000172236	depression_Als_ukb_included	C	2695	rs116678909	unconditioned	1.77577e-44	0.96478	5.2566e-46	0.0285525	0.00666796	100.74	OID20642	no_MHC	UKB
rs34777355	16	1217503	TPSAB1	ENSG00000172236	depression_Als_ukb_included	C	2696	rs117037259	unconditioned	5.80344e-51	0.964908	1.7185e-52	0.028566	0.00652576	115.673	OID20642	no_MHC	UKB
rs34777355	16	1217503	TPSAB1	ENSG00000172236	depression_Als_ukb_included	C	2699	rs117263225	unconditioned	0.000472183	0.962155	1.39908e-05	0.0284999	0.00885929	7.65814	OID20642	no_MHC	UKB
rs34777355	16	1217503	TPSAB1	ENSG00000172236	depression_Als_ukb_included	C	2699	rs117346691	unconditioned	2.76594e-11	0.943946	8.22307e-13	0.0280352	0.0280192	24.3111	OID20642	no_MHC	UKB
rs34777355	16	1217503	TPSAB1	ENSG00000172236	depression_Als_ukb_included	C	2695	rs117581722	unconditioned	1.40395e-53	0.963777	4.1561e-55	0.0285228	0.00770054	121.698	OID20642	no_MHC	UKB
rs34777355	16	1217503	TPSAB1	ENSG00000172236	depression_Als_ukb_included	C	2696	rs117999299	unconditioned	1.6197e-21	0.922414	4.80429e-23	0.02731	0.0502756	47.872	OID20642	no_MHC	UKB
rs34777355	16	1217503	TPSAB1	ENSG00000172236	depression_Als_ukb_included	C	2695	rs118157336	unconditioned	5.28099e-13	0.967265	1.56312e-14	0.0286261	0.00410925	28.2695	OID20642	no_MHC	UKB
rs34777355	16	1217503	TPSAB1	ENSG00000172236	depression_Als_ukb_included	C	2696	rs11866615	unconditioned	1.57328e-15	0.965472	4.65892e-17	0.0285844	0.00594371	34.0856	OID20642	no_MHC	UKB
rs34777355	16	1217503	TPSAB1	ENSG00000172236	depression_Als_ukb_included	C	2703	rs11866845	unconditioned	0.0103712	0.95242	0.00030897	0.028365	0.0085347	4.56872	OID20642	no_MHC	UKB
rs34777355	16	1217503	TPSAB1	ENSG00000172236	depression_Als_ukb_included	C	2698	rs12149281	unconditioned	4.44675e-10	0.968446	1.31684e-11	0.0286761	0.00287784	21.5337	OID20642	no_MHC	UKB
rs34777355	16	1217503	TPSAB1	ENSG00000172236	depression_Als_ukb_included	C	2699	rs12922159	unconditioned	0.0117988	0.949924	0.000349967	0.0281663	0.00976063	4.43976	OID20642	no_MHC	UKB
rs34777355	16	1217503	TPSAB1	ENSG00000172236	depression_Als_ukb_included	C	2696	rs12922525	unconditioned	2.12852e-23	0.967752	6.30129e-25	0.0286458	0.00360231	52.204	OID20642	no_MHC	UKB
rs34777355	16	1217503	TPSAB1	ENSG00000172236	depression_Als_ukb_included	C	2705	rs13332625	unconditioned	3.56596e-14	0.96812	1.05632e-15	0.0286747	0.0032055	30.9648	OID20642	no_MHC	UKB
rs34777355	16	1217503	TPSAB1	ENSG00000172236	depression_Als_ukb_included	C	2694	rs140400369	unconditioned	3.84057e-06	0.967793	1.13661e-07	0.0286381	0.00356482	12.4699	OID20642	no_MHC	UKB
rs34777355	16	1217503	TPSAB1	ENSG00000172236	depression_Als_ukb_included	C	2702	rs141007132	unconditioned	6.86609e-06	0.966966	2.03556e-07	0.0286629	0.00436448	11.8889	OID20642	no_MHC	UKB
rs34777355	16	1217503	TPSAB1	ENSG00000172236	depression_Als_ukb_included	C	2697	rs141326397	unconditioned	0.00552004	0.958198	0.000163435	0.0283621	0.00775617	5.19937	OID20642	no_MHC	UKB
rs34777355	16	1217503	TPSAB1	ENSG00000172236	depression_Als_ukb_included	C	2697	rs141884133	unconditioned	5.01574e-13	0.947468	1.48597e-14	0.0280454	0.0244863	28.321	OID20642	no_MHC	UKB
rs34777355	16	1217503	TPSAB1	ENSG00000172236	depression_Als_ukb_included	C	2695	rs142390870	unconditioned	0.00704674	0.956763	0.000208596	0.0283142	0.00766756	4.95519	OID20642	no_MHC	UKB
rs34777355	16	1217503	TPSAB1	ENSG00000172236	depression_Als_ukb_included	C	2702	rs142515468	unconditioned	1.25143e-70	0.968417	3.70703e-72	0.028684	0.00289887	160.957	OID20642	no_MHC	UKB
rs34777355	16	1217503	TPSAB1	ENSG00000172236	depression_Als_ukb_included	C	2696	rs142601738	unconditioned	0.000444161	0.955999	1.31568e-05	0.0283031	0.0152406	7.71932	OID20642	no_MHC	UKB
rs34777355	16	1217503	TPSAB1	ENSG00000172236	depression_Als_ukb_included	C	2695	rs144298575	unconditioned	8.01282e-18	0.93909	2.37421e-19	0.0277922	0.0331183	39.3655	OID20642	no_MHC	UKB
rs34777355	16	1217503	TPSAB1	ENSG00000172236	depression_Als_ukb_included	C	2698	rs144369981	unconditioned	0.000103875	0.966438	3.07576e-06	0.0286116	0.00484384	9.17232	OID20642	no_MHC	UKB
rs34777355	16	1217503	TPSAB1	ENSG00000172236	depression_Als_ukb_included	C	2698	rs144836546	unconditioned	8.77928e-42	0.967973	2.59989e-43	0.0286621	0.00336442	94.5362	OID20642	no_MHC	UKB
rs34777355	16	1217503	TPSAB1	ENSG00000172236	depression_Als_ukb_included	C	2699	rs1599837	unconditioned	0.000330528	0.96786	9.78631e-06	0.0286534	0.00314614	8.01482	OID20642	no_MHC	UKB
rs34777355	16	1217503	TPSAB1	ENSG00000172236	depression_Als_ukb_included	C	2696	rs191117454	unconditioned	7.94927e-05	0.956501	2.35301e-06	0.0282977	0.0151197	9.43985	OID20642	no_MHC	UKB
rs34777355	16	1217503	TPSAB1	ENSG00000172236	depression_Als_ukb_included	C	2701	rs1962736	unconditioned	2.66581e-09	0.967828	7.8942e-11	0.0286565	0.00351521	19.7428	OID20642	no_MHC	UKB
rs34777355	16	1217503	TPSAB1	ENSG00000172236	depression_Als_ukb_included	C	2696	rs2092389	unconditioned	0.00505145	0.955603	0.000149525	0.0282753	0.0109208	5.28808	OID20642	no_MHC	UKB
rs34777355	16	1217503	TPSAB1	ENSG00000172236	depression_Als_ukb_included	C	2698	rs2272972	unconditioned	4.78083e-13	0.965878	1.4159e-14	0.0286001	0.00552215	28.369	OID20642	no_MHC	UKB
rs34777355	16	1217503	TPSAB1	ENSG00000172236	depression_Als_ukb_included	C	2696	rs2401947	unconditioned	0.00923751	0.955355	0.000273434	0.028272	0.00686205	4.68448	OID20642	no_MHC	UKB
rs34777355	16	1217503	TPSAB1	ENSG00000172236	depression_Als_ukb_included	C	2705	rs2729596	unconditioned	1.03578e-09	0.969414	3.06777e-11	0.0287102	0.00187622	20.6881	OID20642	no_MHC	UKB
rs34777355	16	1217503	TPSAB1	ENSG00000172236	depression_Als_ukb_included	C	2699	rs2745167	unconditioned	1.83006e-16	0.967844	5.42813e-18	0.0287037	0.00345198	36.237	OID20642	no_MHC	UKB
rs34777355	16	1217503	TPSAB1	ENSG00000172236	depression_Als_ukb_included	C	2695	rs34032619	unconditioned	0.00256169	0.964725	7.58219e-05	0.0285502	0.0040873	5.96709	OID20642	no_MHC	UKB
rs34777355	16	1217503	TPSAB1	ENSG00000172236	depression_Als_ukb_included	C	2709	rs34569984	unconditioned	0.000188142	0.968836	5.59817e-06	0.0288256	0.0021452	8.57831	OID20642	no_MHC	UKB
rs34777355	16	1217503	TPSAB1	ENSG00000172236	depression_Als_ukb_included	C	2698	rs34780135	unconditioned	6.00075e-12	0.968711	1.77654e-13	0.0286763	0.00261317	25.8391	OID20642	no_MHC	UKB
rs34777355	16	1217503	TPSAB1	ENSG00000172236	depression_Als_ukb_included	C	2702	rs35162372	unconditioned	1.47558e-08	0.964739	4.37528e-10	0.028599	0.00666167	18.0316	OID20642	no_MHC	UKB
rs34777355	16	1217503	TPSAB1	ENSG00000172236	depression_Als_ukb_included	C	2697	rs35404335	unconditioned	1.67536e-11	0.965813	4.9621e-13	0.0286001	0.00558743	24.8124	OID20642	no_MHC	UKB
rs34777355	16	1217503	TPSAB1	ENSG00000172236	depression_Als_ukb_included	C	2695	rs4337295	unconditioned	2.61892e-10	0.966121	7.75208e-12	0.0285922	0.00528688	22.0631	OID20642	no_MHC	UKB
rs34777355	16	1217503	TPSAB1	ENSG00000172236	depression_Als_ukb_included	C	2707	rs4496143	unconditioned	0.00498324	0.960984	0.000147653	0.0284685	0.00541681	5.30168	OID20642	no_MHC	UKB
rs34777355	16	1217503	TPSAB1	ENSG00000172236	depression_Als_ukb_included	C	2695	rs4786337	unconditioned	1.85248e-09	0.94882	5.48689e-11	0.0280802	0.0230997	20.1067	OID20642	no_MHC	UKB
rs34777355	16	1217503	TPSAB1	ENSG00000172236	depression_Als_ukb_included	C	2695	rs4984643	unconditioned	4.1209e-09	0.968923	1.21968e-10	0.0286751	0.00240188	19.3072	OID20642	no_MHC	UKB
rs34777355	16	1217503	TPSAB1	ENSG00000172236	depression_Als_ukb_included	C	2698	rs4984768	unconditioned	6.74537e-32	0.969276	1.99691e-33	0.0286926	0.00203111	71.7739	OID20642	no_MHC	UKB
rs34777355	16	1217503	TPSAB1	ENSG00000172236	depression_Als_ukb_included	C	2697	rs4984774	unconditioned	2.11336e-22	0.969662	6.25598e-24	0.0287023	0.00163609	49.9086	OID20642	no_MHC	UKB
rs34777355	16	1217503	TPSAB1	ENSG00000172236	depression_Als_ukb_included	C	2694	rs4984801	unconditioned	6.75287e-07	0.969315	1.9985e-08	0.0286847	0.00199951	14.2081	OID20642	no_MHC	UKB
rs34777355	16	1217503	TPSAB1	ENSG00000172236	depression_Als_ukb_included	C	2700	rs4984967	unconditioned	0.00155667	0.96649	4.60951e-05	0.0286158	0.00329169	6.46521	OID20642	no_MHC	UKB
rs34777355	16	1217503	TPSAB1	ENSG00000172236	depression_Als_ukb_included	C	2697	rs562647	unconditioned	1.48762e-13	0.966803	4.40457e-15	0.0286206	0.00457656	29.5364	OID20642	no_MHC	UKB
rs34777355	16	1217503	TPSAB1	ENSG00000172236	depression_Als_ukb_included	C	2697	rs57416515	unconditioned	6.9215e-05	0.967602	2.04905e-06	0.0286413	0.00368585	9.57829	OID20642	no_MHC	UKB
rs34777355	16	1217503	TPSAB1	ENSG00000172236	depression_Als_ukb_included	C	2716	rs60526088	unconditioned	2.20879e-22	0.952777	6.63012e-24	0.0285808	0.0186425	49.8644	OID20642	no_MHC	UKB
rs34777355	16	1217503	TPSAB1	ENSG00000172236	depression_Als_ukb_included	C	2696	rs61743495	unconditioned	1.99387e-09	0.95984	5.90428e-11	0.0284112	0.0117486	20.0332	OID20642	no_MHC	UKB
rs34777355	16	1217503	TPSAB1	ENSG00000172236	depression_Als_ukb_included	C	2698	rs6600136	unconditioned	7.43895e-18	0.96884	2.2029e-19	0.0286878	0.00247189	39.4398	OID20642	no_MHC	UKB
rs34777355	16	1217503	TPSAB1	ENSG00000172236	depression_Als_ukb_included	C	2722	rs7198166	unconditioned	1.29715e-14	0.968014	3.84714e-16	0.0287064	0.00328011	31.976	OID20642	no_MHC	UKB
rs34777355	16	1217503	TPSAB1	ENSG00000172236	depression_Als_ukb_included	C	2698	rs7202563	unconditioned	4.00787e-25	0.9624	1.18713e-26	0.0284971	0.00910259	56.1764	OID20642	no_MHC	UKB
rs34777355	16	1217503	TPSAB1	ENSG00000172236	depression_Als_ukb_included	C	2702	rs72779271	unconditioned	5.22404e-14	0.968418	1.54733e-15	0.028681	0.00290118	30.5829	OID20642	no_MHC	UKB
rs34777355	16	1217503	TPSAB1	ENSG00000172236	depression_Als_ukb_included	C	2698	rs743963	unconditioned	0.00104512	0.965711	3.09482e-05	0.028592	0.00462068	6.86362	OID20642	no_MHC	UKB
rs34777355	16	1217503	TPSAB1	ENSG00000172236	depression_Als_ukb_included	C	2695	rs761060	unconditioned	0.00571624	0.960425	0.000169229	0.028428	0.00526186	5.16444	OID20642	no_MHC	UKB
rs34777355	16	1217503	TPSAB1	ENSG00000172236	depression_Als_ukb_included	C	2695	rs76435359	unconditioned	2.54266e-05	0.964959	7.52665e-07	0.0285578	0.00645744	10.5797	OID20642	no_MHC	UKB
rs34777355	16	1217503	TPSAB1	ENSG00000172236	depression_Als_ukb_included	C	2696	rs78496303	unconditioned	1.97233e-09	0.895544	5.85623e-11	0.0265125	0.0779434	20.0441	OID20642	no_MHC	UKB
rs34777355	16	1217503	TPSAB1	ENSG00000172236	depression_Als_ukb_included	C	2695	rs79378930	unconditioned	1.45867e-09	0.967567	4.31748e-11	0.028635	0.00379807	20.3457	OID20642	no_MHC	UKB
rs34777355	16	1217503	TPSAB1	ENSG00000172236	depression_Als_ukb_included	C	2703	rs79959864	unconditioned	0.000151239	0.966448	4.48603e-06	0.0286619	0.00473426	8.79665	OID20642	no_MHC	UKB
rs34777355	16	1217503	TPSAB1	ENSG00000172236	depression_Als_ukb_included	C	2700	rs8047614	unconditioned	1.95582e-34	0.969393	5.79075e-36	0.0286996	0.00190735	77.6171	OID20642	no_MHC	UKB
rs34777355	16	1217503	TPSAB1	ENSG00000172236	depression_Als_ukb_included	C	2699	rs8051930	unconditioned	0.000282306	0.968405	8.35832e-06	0.0286692	0.00263489	8.17252	OID20642	no_MHC	UKB
rs34777355	16	1217503	TPSAB1	ENSG00000172236	depression_Als_ukb_included	C	2697	rs8057707	unconditioned	0.00050142	0.968183	1.48433e-05	0.028658	0.00264244	7.59807	OID20642	no_MHC	UKB
rs34777355	16	1217503	TPSAB1	ENSG00000172236	depression_Als_ukb_included	C	2724	rs9746658	unconditioned	3.89347e-20	0.95255	1.15547e-21	0.0282498	0.0192004	44.6924	OID20642	no_MHC	UKB
rs34777355	16	1217503	TPSAB1	ENSG00000172236	depression_Als_ukb_included	C	2695	rs9921447	unconditioned	2.20625e-08	0.967611	6.53021e-10	0.0286363	0.00375312	17.6294	OID20642	no_MHC	UKB
rs34777355	16	1217503	TPSAB1	ENSG00000172236	depression_Als_ukb_included	C	2697	rs9922189	unconditioned	2.51188e-68	0.968887	7.43587e-70	0.0286794	0.0024332	155.655	OID20642	no_MHC	UKB
rs34777355	16	1217503	TPSAB1	ENSG00000172236	depression_Als_ukb_included	C	2697	rs9924241	unconditioned	0.00654715	0.884292	0.000195092	0.0262674	0.0826983	5.02873	OID20642	no_MHC	UKB
rs34777355	16	1217503	TPSAB1	ENSG00000172236	depression_Als_ukb_included	C	2699	rs9937606	unconditioned	6.4642e-50	0.969081	1.91387e-51	0.0286896	0.00222986	113.263	OID20642	no_MHC	UKB
rs34777355	16	1217503	TPSAB1	ENSG00000172236	schizophrenia	C	4035	unconditioned	unconditioned	0	0.7683	0	0.217398	0.0143013	6048.55	OID20642	no_MHC	UKB
rs34777355	16	1217503	TPSAB1	ENSG00000172236	schizophrenia	C	2732	rs1054649	unconditioned	0.000815718	0.819573	0.00017213	0.172937	0.0065029	7.11144	OID20642	no_MHC	UKB
rs34777355	16	1217503	TPSAB1	ENSG00000172236	schizophrenia	C	2725	rs112332886	unconditioned	6.17134e-24	0.813562	1.30366e-24	0.171845	0.014593	53.4421	OID20642	no_MHC	UKB
rs34777355	16	1217503	TPSAB1	ENSG00000172236	schizophrenia	C	2723	rs11248860	unconditioned	1.89699e-10	0.821797	4.00172e-11	0.173354	0.00484866	22.3856	OID20642	no_MHC	UKB
rs34777355	16	1217503	TPSAB1	ENSG00000172236	schizophrenia	C	2722	rs11248873	unconditioned	9.30361e-28	0.822026	1.96255e-28	0.173398	0.00457584	62.242	OID20642	no_MHC	UKB
rs34777355	16	1217503	TPSAB1	ENSG00000172236	schizophrenia	C	2723	rs112923052	unconditioned	0.00488565	0.812233	0.00103069	0.17134	0.0105108	5.32145	OID20642	no_MHC	UKB
rs34777355	16	1217503	TPSAB1	ENSG00000172236	schizophrenia	C	2722	rs113953823	unconditioned	1.83776e-54	0.812529	3.87694e-55	0.171395	0.016076	123.731	OID20642	no_MHC	UKB
rs34777355	16	1217503	TPSAB1	ENSG00000172236	schizophrenia	C	2720	rs114413799	unconditioned	1.8105e-10	0.816229	3.81915e-11	0.172168	0.0116035	22.4322	OID20642	no_MHC	UKB
rs34777355	16	1217503	TPSAB1	ENSG00000172236	schizophrenia	C	2720	rs115865899	unconditioned	8.56693e-85	0.819602	1.80711e-85	0.172879	0.00751885	193.572	OID20642	no_MHC	UKB
rs34777355	16	1217503	TPSAB1	ENSG00000172236	schizophrenia	C	2721	rs11641860	unconditioned	0.00280962	0.817182	0.000592662	0.172369	0.00704671	5.8747	OID20642	no_MHC	UKB
rs34777355	16	1217503	TPSAB1	ENSG00000172236	schizophrenia	C	2723	rs11644261	unconditioned	4.88919e-31	0.819404	1.03144e-31	0.172857	0.00773906	69.7931	OID20642	no_MHC	UKB
rs34777355	16	1217503	TPSAB1	ENSG00000172236	schizophrenia	C	2721	rs11646486	unconditioned	3.37839e-14	0.821446	7.12638e-15	0.17327	0.00528402	31.0188	OID20642	no_MHC	UKB
rs34777355	16	1217503	TPSAB1	ENSG00000172236	schizophrenia	C	2720	rs11646893	unconditioned	0.00976243	0.80645	0.00205935	0.170106	0.0116227	4.62921	OID20642	no_MHC	UKB
rs34777355	16	1217503	TPSAB1	ENSG00000172236	schizophrenia	C	2720	rs116678909	unconditioned	1.49498e-44	0.812269	3.15367e-45	0.171332	0.016399	100.912	OID20642	no_MHC	UKB
rs34777355	16	1217503	TPSAB1	ENSG00000172236	schizophrenia	C	2721	rs117037259	unconditioned	4.92819e-51	0.819394	1.03959e-51	0.172841	0.00776546	115.837	OID20642	no_MHC	UKB
rs34777355	16	1217503	TPSAB1	ENSG00000172236	schizophrenia	C	2724	rs117263225	unconditioned	0.000395319	0.805523	8.342e-05	0.169957	0.0240407	7.83582	OID20642	no_MHC	UKB
rs34777355	16	1217503	TPSAB1	ENSG00000172236	schizophrenia	C	2724	rs117346691	unconditioned	2.40375e-11	0.820336	5.07119e-12	0.173059	0.00660473	24.4514	OID20642	no_MHC	UKB
rs34777355	16	1217503	TPSAB1	ENSG00000172236	schizophrenia	C	2720	rs117581722	unconditioned	1.19334e-53	0.819212	2.51724e-54	0.172797	0.00799164	121.86	OID20642	no_MHC	UKB
rs34777355	16	1217503	TPSAB1	ENSG00000172236	schizophrenia	C	2721	rs117999299	unconditioned	1.41668e-21	0.806802	2.98881e-22	0.17019	0.0230078	48.006	OID20642	no_MHC	UKB
rs34777355	16	1217503	TPSAB1	ENSG00000172236	schizophrenia	C	2720	rs118157336	unconditioned	4.46225e-13	0.817305	9.41282e-14	0.172395	0.0102999	28.438	OID20642	no_MHC	UKB
rs34777355	16	1217503	TPSAB1	ENSG00000172236	schizophrenia	C	2721	rs11866615	unconditioned	1.32649e-15	0.814037	2.79845e-16	0.171721	0.0142419	34.2562	OID20642	no_MHC	UKB
rs34777355	16	1217503	TPSAB1	ENSG00000172236	schizophrenia	C	2728	rs11866845	unconditioned	0.00877606	0.805599	0.00185166	0.16996	0.0138135	4.73573	OID20642	no_MHC	UKB
rs34777355	16	1217503	TPSAB1	ENSG00000172236	schizophrenia	C	2723	rs12149281	unconditioned	3.75625e-10	0.818056	7.92412e-11	0.172566	0.00937719	21.7024	OID20642	no_MHC	UKB
rs34777355	16	1217503	TPSAB1	ENSG00000172236	schizophrenia	C	2724	rs12922159	unconditioned	0.00999179	0.803933	0.00210785	0.169582	0.0143851	4.60599	OID20642	no_MHC	UKB
rs34777355	16	1217503	TPSAB1	ENSG00000172236	schizophrenia	C	2721	rs12922525	unconditioned	1.80077e-23	0.818733	3.79868e-24	0.172701	0.00856585	52.3712	OID20642	no_MHC	UKB
rs34777355	16	1217503	TPSAB1	ENSG00000172236	schizophrenia	C	2730	rs13332625	unconditioned	3.00243e-14	0.815122	6.33641e-15	0.172013	0.0128651	31.1368	OID20642	no_MHC	UKB
rs34777355	16	1217503	TPSAB1	ENSG00000172236	schizophrenia	C	2719	rs140400369	unconditioned	3.25308e-06	0.819753	6.86173e-07	0.172904	0.00733982	12.6359	OID20642	no_MHC	UKB
rs34777355	16	1217503	TPSAB1	ENSG00000172236	schizophrenia	C	2727	rs141007132	unconditioned	5.65226e-06	0.796018	1.19379e-06	0.168087	0.0358882	12.0835	OID20642	no_MHC	UKB
rs34777355	16	1217503	TPSAB1	ENSG00000172236	schizophrenia	C	2722	rs141326397	unconditioned	0.00458342	0.795467	0.000967093	0.167811	0.0311718	5.38531	OID20642	no_MHC	UKB
rs34777355	16	1217503	TPSAB1	ENSG00000172236	schizophrenia	C	2722	rs141884133	unconditioned	4.30185e-13	0.812636	9.07515e-14	0.171417	0.015947	28.4746	OID20642	no_MHC	UKB
rs34777355	16	1217503	TPSAB1	ENSG00000172236	schizophrenia	C	2720	rs142390870	unconditioned	0.0058636	0.795899	0.00123727	0.167913	0.029087	5.13899	OID20642	no_MHC	UKB
rs34777355	16	1217503	TPSAB1	ENSG00000172236	schizophrenia	C	2727	rs142515468	unconditioned	1.05869e-70	0.819276	2.2338e-71	0.172857	0.0078673	161.124	OID20642	no_MHC	UKB
rs34777355	16	1217503	TPSAB1	ENSG00000172236	schizophrenia	C	2721	rs142601738	unconditioned	0.000318873	0.686313	6.73465e-05	0.144782	0.16852	8.05072	OID20642	no_MHC	UKB
rs34777355	16	1217503	TPSAB1	ENSG00000172236	schizophrenia	C	2720	rs144298575	unconditioned	6.93352e-18	0.812618	1.46263e-18	0.171406	0.0159758	39.5102	OID20642	no_MHC	UKB
rs34777355	16	1217503	TPSAB1	ENSG00000172236	schizophrenia	C	2723	rs144369981	unconditioned	8.77782e-05	0.816673	1.85184e-05	0.172281	0.0109396	9.3407	OID20642	no_MHC	UKB
rs34777355	16	1217503	TPSAB1	ENSG00000172236	schizophrenia	C	2723	rs144836546	unconditioned	6.78675e-42	0.748288	1.43249e-42	0.157849	0.093863	94.7936	OID20642	no_MHC	UKB
rs34777355	16	1217503	TPSAB1	ENSG00000172236	schizophrenia	C	2724	rs1599837	unconditioned	0.000280679	0.821882	5.92124e-05	0.173381	0.00439726	8.1783	OID20642	no_MHC	UKB
rs34777355	16	1217503	TPSAB1	ENSG00000172236	schizophrenia	C	2721	rs191117454	unconditioned	6.78895e-05	0.816879	1.43206e-05	0.172302	0.010737	9.59763	OID20642	no_MHC	UKB
rs34777355	16	1217503	TPSAB1	ENSG00000172236	schizophrenia	C	2726	rs1962736	unconditioned	2.25965e-09	0.820362	4.76782e-10	0.173089	0.00654929	19.9081	OID20642	no_MHC	UKB
rs34777355	16	1217503	TPSAB1	ENSG00000172236	schizophrenia	C	2721	rs2092389	unconditioned	0.00431119	0.815487	0.000909402	0.172011	0.00728056	5.44654	OID20642	no_MHC	UKB
rs34777355	16	1217503	TPSAB1	ENSG00000172236	schizophrenia	C	2723	rs2272972	unconditioned	3.86421e-13	0.780687	8.15414e-14	0.164683	0.0546299	28.5818	OID20642	no_MHC	UKB
rs34777355	16	1217503	TPSAB1	ENSG00000172236	schizophrenia	C	2721	rs2401947	unconditioned	0.00782228	0.808653	0.00165003	0.170566	0.0113084	4.85078	OID20642	no_MHC	UKB
rs34777355	16	1217503	TPSAB1	ENSG00000172236	schizophrenia	C	2730	rs2729596	unconditioned	8.72995e-10	0.817056	1.84281e-10	0.172462	0.0104823	20.8591	OID20642	no_MHC	UKB
rs34777355	16	1217503	TPSAB1	ENSG00000172236	schizophrenia	C	2724	rs2745167	unconditioned	1.55198e-16	0.820773	3.27406e-17	0.173144	0.00608344	36.4018	OID20642	no_MHC	UKB
rs34777355	16	1217503	TPSAB1	ENSG00000172236	schizophrenia	C	2720	rs34032619	unconditioned	0.00215746	0.812422	0.000455112	0.171365	0.0136002	6.13882	OID20642	no_MHC	UKB
rs34777355	16	1217503	TPSAB1	ENSG00000172236	schizophrenia	C	2734	rs34569984	unconditioned	0.000159141	0.819484	3.35903e-05	0.172963	0.00736025	8.74572	OID20642	no_MHC	UKB
rs34777355	16	1217503	TPSAB1	ENSG00000172236	schizophrenia	C	2723	rs34780135	unconditioned	5.09515e-12	0.822513	1.07482e-12	0.173505	0.00398176	26.0027	OID20642	no_MHC	UKB
rs34777355	16	1217503	TPSAB1	ENSG00000172236	schizophrenia	C	2727	rs35162372	unconditioned	1.25139e-08	0.818158	2.64068e-09	0.172639	0.00920276	18.1964	OID20642	no_MHC	UKB
rs34777355	16	1217503	TPSAB1	ENSG00000172236	schizophrenia	C	2722	rs35404335	unconditioned	1.42453e-11	0.82121	3.00507e-12	0.17323	0.00555981	24.9746	OID20642	no_MHC	UKB
rs34777355	16	1217503	TPSAB1	ENSG00000172236	schizophrenia	C	2720	rs4337295	unconditioned	2.17657e-10	0.802932	4.5918e-11	0.169363	0.0277046	22.2481	OID20642	no_MHC	UKB
rs34777355	16	1217503	TPSAB1	ENSG00000172236	schizophrenia	C	2732	rs4496143	unconditioned	0.00416281	0.802636	0.000880224	0.169695	0.0226263	5.48157	OID20642	no_MHC	UKB
rs34777355	16	1217503	TPSAB1	ENSG00000172236	schizophrenia	C	2720	rs4786337	unconditioned	1.60503e-09	0.822073	3.38558e-10	0.1734	0.0045265	20.2501	OID20642	no_MHC	UKB
rs34777355	16	1217503	TPSAB1	ENSG00000172236	schizophrenia	C	2720	rs4984643	unconditioned	3.49202e-09	0.821052	7.36598e-10	0.173185	0.0057631	19.4728	OID20642	no_MHC	UKB
rs34777355	16	1217503	TPSAB1	ENSG00000172236	schizophrenia	C	2723	rs4984768	unconditioned	5.66465e-32	0.813979	1.19499e-32	0.171699	0.0143218	71.9485	OID20642	no_MHC	UKB
rs34777355	16	1217503	TPSAB1	ENSG00000172236	schizophrenia	C	2722	rs4984774	unconditioned	1.77313e-22	0.813552	3.74056e-23	0.171611	0.0148373	50.0841	OID20642	no_MHC	UKB
rs34777355	16	1217503	TPSAB1	ENSG00000172236	schizophrenia	C	2719	rs4984801	unconditioned	5.70855e-07	0.819405	1.20411e-07	0.17283	0.00776422	14.3761	OID20642	no_MHC	UKB
rs34777355	16	1217503	TPSAB1	ENSG00000172236	schizophrenia	C	2725	rs4984967	unconditioned	0.00131939	0.819162	0.000278351	0.172812	0.00642884	6.63059	OID20642	no_MHC	UKB
rs34777355	16	1217503	TPSAB1	ENSG00000172236	schizophrenia	C	2722	rs562647	unconditioned	1.24086e-13	0.806437	2.61797e-14	0.170119	0.0234436	29.7178	OID20642	no_MHC	UKB
rs34777355	16	1217503	TPSAB1	ENSG00000172236	schizophrenia	C	2722	rs57416515	unconditioned	5.87443e-05	0.821217	1.23919e-05	0.173227	0.0054847	9.74232	OID20642	no_MHC	UKB
rs34777355	16	1217503	TPSAB1	ENSG00000172236	schizophrenia	C	2741	rs60526088	unconditioned	1.88461e-22	0.812961	3.98336e-23	0.171814	0.0152253	50.0232	OID20642	no_MHC	UKB
rs34777355	16	1217503	TPSAB1	ENSG00000172236	schizophrenia	C	2721	rs61743495	unconditioned	1.69651e-09	0.816694	3.5789e-10	0.172276	0.0110298	20.1947	OID20642	no_MHC	UKB
rs34777355	16	1217503	TPSAB1	ENSG00000172236	schizophrenia	C	2723	rs6600136	unconditioned	6.29839e-18	0.820292	1.32868e-18	0.173038	0.00667024	39.6062	OID20642	no_MHC	UKB
rs34777355	16	1217503	TPSAB1	ENSG00000172236	schizophrenia	C	2747	rs7198166	unconditioned	1.07996e-14	0.80593	2.28377e-15	0.170404	0.0236654	32.1593	OID20642	no_MHC	UKB
rs34777355	16	1217503	TPSAB1	ENSG00000172236	schizophrenia	C	2723	rs7202563	unconditioned	3.41598e-25	0.820271	7.20618e-26	0.173034	0.00669493	56.3362	OID20642	no_MHC	UKB
rs34777355	16	1217503	TPSAB1	ENSG00000172236	schizophrenia	C	2727	rs72779271	unconditioned	4.39018e-14	0.813838	9.26591e-15	0.171754	0.0144084	30.7568	OID20642	no_MHC	UKB
rs34777355	16	1217503	TPSAB1	ENSG00000172236	schizophrenia	C	2723	rs743963	unconditioned	0.000886761	0.819343	0.000187072	0.172843	0.00673979	7.02794	OID20642	no_MHC	UKB
rs34777355	16	1217503	TPSAB1	ENSG00000172236	schizophrenia	C	2720	rs761060	unconditioned	0.0048501	0.814788	0.00102307	0.171862	0.00747634	5.32876	OID20642	no_MHC	UKB
rs34777355	16	1217503	TPSAB1	ENSG00000172236	schizophrenia	C	2720	rs76435359	unconditioned	2.11553e-05	0.802865	4.46303e-06	0.169349	0.0277607	10.7636	OID20642	no_MHC	UKB
rs34777355	16	1217503	TPSAB1	ENSG00000172236	schizophrenia	C	2721	rs78496303	unconditioned	1.45545e-09	0.66085	3.07449e-10	0.139398	0.199751	20.348	OID20642	no_MHC	UKB
rs34777355	16	1217503	TPSAB1	ENSG00000172236	schizophrenia	C	2720	rs79378930	unconditioned	1.23566e-09	0.819636	2.60649e-10	0.172886	0.00747772	20.5117	OID20642	no_MHC	UKB
rs34777355	16	1217503	TPSAB1	ENSG00000172236	schizophrenia	C	2728	rs79959864	unconditioned	0.00012748	0.814618	2.69359e-05	0.172112	0.0131162	8.96755	OID20642	no_MHC	UKB
rs34777355	16	1217503	TPSAB1	ENSG00000172236	schizophrenia	C	2725	rs8047614	unconditioned	1.53848e-34	0.762539	3.25121e-35	0.161068	0.076393	77.8571	OID20642	no_MHC	UKB
rs34777355	16	1217503	TPSAB1	ENSG00000172236	schizophrenia	C	2724	rs8051930	unconditioned	0.000237038	0.813109	5.00127e-05	0.171543	0.0150613	8.34729	OID20642	no_MHC	UKB
rs34777355	16	1217503	TPSAB1	ENSG00000172236	schizophrenia	C	2722	rs8057707	unconditioned	0.000423074	0.81688	8.92557e-05	0.172326	0.0102811	7.76796	OID20642	no_MHC	UKB
rs34777355	16	1217503	TPSAB1	ENSG00000172236	schizophrenia	C	2749	rs9746658	unconditioned	3.29096e-20	0.80516	6.95316e-21	0.17009	0.0247504	44.8605	OID20642	no_MHC	UKB
rs34777355	16	1217503	TPSAB1	ENSG00000172236	schizophrenia	C	2720	rs9921447	unconditioned	1.85755e-08	0.814676	3.91846e-09	0.17184	0.0134843	17.8014	OID20642	no_MHC	UKB
rs34777355	16	1217503	TPSAB1	ENSG00000172236	schizophrenia	C	2722	rs9922189	unconditioned	2.07978e-68	0.802218	4.38783e-69	0.16922	0.0285626	155.844	OID20642	no_MHC	UKB
rs34777355	16	1217503	TPSAB1	ENSG00000172236	schizophrenia	C	2722	rs9924241	unconditioned	0.0059646	0.805432	0.00125836	0.169905	0.0174398	5.12191	OID20642	no_MHC	UKB
rs34777355	16	1217503	TPSAB1	ENSG00000172236	schizophrenia	C	2724	rs9937606	unconditioned	5.45415e-50	0.81766	1.15067e-50	0.172493	0.00984716	113.433	OID20642	no_MHC	UKB
rs551285271	16	1245263	TPSAB1	ENSG00000172236	adhd	C	998	unconditioned	unconditioned	0	0.242314	0	0.756263	0.00142257	5405.22	OID20642	no_MHC	UKB
rs551285271	16	1245263	TPSAB1	ENSG00000172236	adhd	C	931	rs1054649	unconditioned	0.000830248	0.0628421	0.00258927	0.195245	0.738493	7.09379	OID20642	no_MHC	UKB
rs551285271	16	1245263	TPSAB1	ENSG00000172236	adhd	C	934	rs112332886	unconditioned	0.000110537	0.201664	0.00034473	0.628757	0.169124	9.11016	OID20642	no_MHC	UKB
rs551285271	16	1245263	TPSAB1	ENSG00000172236	adhd	C	931	rs11248860	unconditioned	0.00152584	0.0684182	0.00475858	0.212661	0.712636	6.48521	OID20642	no_MHC	UKB
rs551285271	16	1245263	TPSAB1	ENSG00000172236	adhd	C	931	rs11248873	unconditioned	2.11327e-09	0.242004	6.59058e-09	0.754727	0.00326954	19.975	OID20642	no_MHC	UKB
rs551285271	16	1245263	TPSAB1	ENSG00000172236	adhd	C	931	rs112923052	unconditioned	0.00275367	0.0884747	0.00858779	0.275298	0.624886	5.89482	OID20642	no_MHC	UKB
rs551285271	16	1245263	TPSAB1	ENSG00000172236	adhd	C	931	rs113953823	unconditioned	2.33483e-06	0.242115	7.28156e-06	0.755075	0.00280031	12.9676	OID20642	no_MHC	UKB
rs551285271	16	1245263	TPSAB1	ENSG00000172236	adhd	C	931	rs114413799	unconditioned	0.00192628	0.122839	0.00600742	0.382609	0.486618	6.25217	OID20642	no_MHC	UKB
rs551285271	16	1245263	TPSAB1	ENSG00000172236	adhd	C	931	rs115865899	unconditioned	3.07895e-05	0.227922	9.60221e-05	0.710752	0.0611998	10.3883	OID20642	no_MHC	UKB
rs551285271	16	1245263	TPSAB1	ENSG00000172236	adhd	C	931	rs11641860	unconditioned	0.00211234	0.0863368	0.0065877	0.268619	0.636344	6.15996	OID20642	no_MHC	UKB
rs551285271	16	1245263	TPSAB1	ENSG00000172236	adhd	C	935	rs11644261	unconditioned	1.36526e-22	0.242296	4.25786e-22	0.75565	0.00205367	50.3455	OID20642	no_MHC	UKB
rs551285271	16	1245263	TPSAB1	ENSG00000172236	adhd	C	931	rs11646486	unconditioned	0.00115912	0.071007	0.00361491	0.220744	0.703475	6.76009	OID20642	no_MHC	UKB
rs551285271	16	1245263	TPSAB1	ENSG00000172236	adhd	C	931	rs11646893	unconditioned	0.00178225	0.0596049	0.00555824	0.18514	0.747915	6.32988	OID20642	no_MHC	UKB
rs551285271	16	1245263	TPSAB1	ENSG00000172236	adhd	C	931	rs116678909	unconditioned	3.08459e-09	0.241699	9.61982e-09	0.753774	0.00452754	19.5968	OID20642	no_MHC	UKB
rs551285271	16	1245263	TPSAB1	ENSG00000172236	adhd	C	932	rs117037259	unconditioned	8.85225e-06	0.241372	2.76073e-05	0.752757	0.00583394	11.6348	OID20642	no_MHC	UKB
rs551285271	16	1245263	TPSAB1	ENSG00000172236	adhd	C	931	rs117263225	unconditioned	0.00195997	0.0921814	0.00611248	0.28687	0.612876	6.23483	OID20642	no_MHC	UKB
rs551285271	16	1245263	TPSAB1	ENSG00000172236	adhd	C	936	rs117346691	unconditioned	7.10296e-12	0.242248	2.21521e-11	0.755501	0.00225077	25.6705	OID20642	no_MHC	UKB
rs551285271	16	1245263	TPSAB1	ENSG00000172236	adhd	C	931	rs117581722	unconditioned	3.46342e-05	0.231599	0.000108013	0.722235	0.0460226	10.2707	OID20642	no_MHC	UKB
rs551285271	16	1245263	TPSAB1	ENSG00000172236	adhd	C	931	rs117999299	unconditioned	0.00171402	0.147341	0.00534546	0.459121	0.386478	6.36891	OID20642	no_MHC	UKB
rs551285271	16	1245263	TPSAB1	ENSG00000172236	adhd	C	931	rs118157336	unconditioned	0.0014975	0.0918105	0.00467021	0.28571	0.616311	6.50396	OID20642	no_MHC	UKB
rs551285271	16	1245263	TPSAB1	ENSG00000172236	adhd	C	932	rs11866615	unconditioned	0.00215288	0.0880914	0.00671413	0.2741	0.628942	6.14095	OID20642	no_MHC	UKB
rs551285271	16	1245263	TPSAB1	ENSG00000172236	adhd	C	931	rs11866845	unconditioned	0.00152341	0.0636865	0.00475102	0.197885	0.732154	6.4868	OID20642	no_MHC	UKB
rs551285271	16	1245263	TPSAB1	ENSG00000172236	adhd	C	932	rs12149281	unconditioned	0.00151638	0.067115	0.00472911	0.208592	0.718047	6.49143	OID20642	no_MHC	UKB
rs551285271	16	1245263	TPSAB1	ENSG00000172236	adhd	C	932	rs12922159	unconditioned	0.0040494	0.112518	0.0126313	0.350458	0.520343	5.50919	OID20642	no_MHC	UKB
rs551285271	16	1245263	TPSAB1	ENSG00000172236	adhd	C	931	rs12922525	unconditioned	0.00277917	0.156754	0.00866732	0.488522	0.343277	5.8856	OID20642	no_MHC	UKB
rs551285271	16	1245263	TPSAB1	ENSG00000172236	adhd	C	940	rs13332625	unconditioned	8.87438e-15	0.241607	2.76787e-14	0.753553	0.0048397	32.3556	OID20642	no_MHC	UKB
rs551285271	16	1245263	TPSAB1	ENSG00000172236	adhd	C	931	rs140400369	unconditioned	9.61545e-07	0.24181	2.99874e-06	0.754121	0.00406561	13.8547	OID20642	no_MHC	UKB
rs551285271	16	1245263	TPSAB1	ENSG00000172236	adhd	C	932	rs141007132	unconditioned	0.0024258	0.0506197	0.00756528	0.157084	0.782305	6.0216	OID20642	no_MHC	UKB
rs551285271	16	1245263	TPSAB1	ENSG00000172236	adhd	C	931	rs141326397	unconditioned	0.00264701	0.0753998	0.00825516	0.234468	0.67923	5.93432	OID20642	no_MHC	UKB
rs551285271	16	1245263	TPSAB1	ENSG00000172236	adhd	C	931	rs141884133	unconditioned	0.00122757	0.174525	0.00382837	0.544008	0.276411	6.70272	OID20642	no_MHC	UKB
rs551285271	16	1245263	TPSAB1	ENSG00000172236	adhd	C	931	rs142390870	unconditioned	0.00208296	0.0933921	0.00649605	0.290652	0.607377	6.17397	OID20642	no_MHC	UKB
rs551285271	16	1245263	TPSAB1	ENSG00000172236	adhd	C	934	rs142515468	unconditioned	4.94655e-20	0.237599	1.5427e-19	0.740989	0.0214115	44.453	OID20642	no_MHC	UKB
rs551285271	16	1245263	TPSAB1	ENSG00000172236	adhd	C	932	rs142601738	unconditioned	0.00143714	0.0610125	0.00448196	0.189535	0.743534	6.5451	OID20642	no_MHC	UKB
rs551285271	16	1245263	TPSAB1	ENSG00000172236	adhd	C	931	rs144298575	unconditioned	0.000327288	0.0169195	0.0010207	0.0518363	0.929896	8.02467	OID20642	no_MHC	UKB
rs551285271	16	1245263	TPSAB1	ENSG00000172236	adhd	C	931	rs144369981	unconditioned	0.0021603	0.0619999	0.00673725	0.192621	0.736482	6.13751	OID20642	no_MHC	UKB
rs551285271	16	1245263	TPSAB1	ENSG00000172236	adhd	C	932	rs144836546	unconditioned	0.00486688	0.0928844	0.0151782	0.289079	0.597992	5.3253	OID20642	no_MHC	UKB
rs551285271	16	1245263	TPSAB1	ENSG00000172236	adhd	C	933	rs1599837	unconditioned	0.00252404	0.115915	0.00787179	0.360996	0.512693	5.9819	OID20642	no_MHC	UKB
rs551285271	16	1245263	TPSAB1	ENSG00000172236	adhd	C	931	rs191117454	unconditioned	0.00106878	0.182097	0.00333318	0.567653	0.245849	6.84123	OID20642	no_MHC	UKB
rs551285271	16	1245263	TPSAB1	ENSG00000172236	adhd	C	931	rs1962736	unconditioned	0.00157181	0.0632519	0.00490194	0.196528	0.733747	6.45553	OID20642	no_MHC	UKB
rs551285271	16	1245263	TPSAB1	ENSG00000172236	adhd	C	931	rs2092389	unconditioned	0.00235055	0.170041	0.0073306	0.530011	0.290267	6.0531	OID20642	no_MHC	UKB
rs551285271	16	1245263	TPSAB1	ENSG00000172236	adhd	C	933	rs2272972	unconditioned	1.16135e-13	0.235364	3.62204e-13	0.734024	0.0306126	29.784	OID20642	no_MHC	UKB
rs551285271	16	1245263	TPSAB1	ENSG00000172236	adhd	C	931	rs2401947	unconditioned	0.00193472	0.0694493	0.00603376	0.215883	0.7067	6.24779	OID20642	no_MHC	UKB
rs551285271	16	1245263	TPSAB1	ENSG00000172236	adhd	C	931	rs2729596	unconditioned	5.06016e-08	0.157705	1.5781e-07	0.491478	0.350817	16.7993	OID20642	no_MHC	UKB
rs551285271	16	1245263	TPSAB1	ENSG00000172236	adhd	C	931	rs2745167	unconditioned	0.00162186	0.0732414	0.00505804	0.227723	0.692356	6.42418	OID20642	no_MHC	UKB
rs551285271	16	1245263	TPSAB1	ENSG00000172236	adhd	C	932	rs34032619	unconditioned	0.000615835	0.201134	0.00192059	0.627103	0.169226	7.39253	OID20642	no_MHC	UKB
rs551285271	16	1245263	TPSAB1	ENSG00000172236	adhd	C	932	rs34569984	unconditioned	0.00261195	0.0756073	0.00814749	0.235165	0.678469	5.94766	OID20642	no_MHC	UKB
rs551285271	16	1245263	TPSAB1	ENSG00000172236	adhd	C	931	rs34780135	unconditioned	0.00208565	0.0683221	0.00650445	0.212363	0.710725	6.17268	OID20642	no_MHC	UKB
rs551285271	16	1245263	TPSAB1	ENSG00000172236	adhd	C	931	rs35162372	unconditioned	0.00247905	0.0761968	0.00773135	0.236956	0.676637	5.99988	OID20642	no_MHC	UKB
rs551285271	16	1245263	TPSAB1	ENSG00000172236	adhd	C	934	rs35404335	unconditioned	4.20941e-12	0.24226	1.31279e-11	0.755532	0.00220846	26.1937	OID20642	no_MHC	UKB
rs551285271	16	1245263	TPSAB1	ENSG00000172236	adhd	C	931	rs4337295	unconditioned	0.00199321	0.0998872	0.00621616	0.310934	0.580969	6.21801	OID20642	no_MHC	UKB
rs551285271	16	1245263	TPSAB1	ENSG00000172236	adhd	C	934	rs4496143	unconditioned	0.00233983	0.10102	0.00729719	0.314474	0.57487	6.05768	OID20642	no_MHC	UKB
rs551285271	16	1245263	TPSAB1	ENSG00000172236	adhd	C	931	rs4786337	unconditioned	0.000669256	0.17615	0.00208719	0.54908	0.272014	7.30934	OID20642	no_MHC	UKB
rs551285271	16	1245263	TPSAB1	ENSG00000172236	adhd	C	931	rs4984643	unconditioned	0.00534947	0.119211	0.0166832	0.371291	0.487466	5.23076	OID20642	no_MHC	UKB
rs551285271	16	1245263	TPSAB1	ENSG00000172236	adhd	C	931	rs4984768	unconditioned	0.00137887	0.083347	0.00430023	0.25928	0.651694	6.58649	OID20642	no_MHC	UKB
rs551285271	16	1245263	TPSAB1	ENSG00000172236	adhd	C	931	rs4984774	unconditioned	0.00266335	0.0830458	0.0083061	0.258345	0.64764	5.92817	OID20642	no_MHC	UKB
rs551285271	16	1245263	TPSAB1	ENSG00000172236	adhd	C	931	rs4984801	unconditioned	0.00403928	0.109784	0.0125972	0.341849	0.53173	5.51169	OID20642	no_MHC	UKB
rs551285271	16	1245263	TPSAB1	ENSG00000172236	adhd	C	931	rs4984967	unconditioned	0.0184387	0.223389	0.0575043	0.696671	0.00399759	3.9933	OID20642	no_MHC	UKB
rs551285271	16	1245263	TPSAB1	ENSG00000172236	adhd	C	931	rs562647	unconditioned	0.00329208	0.0882985	0.0102669	0.27475	0.623392	5.71624	OID20642	no_MHC	UKB
rs551285271	16	1245263	TPSAB1	ENSG00000172236	adhd	C	931	rs57416515	unconditioned	0.00170307	0.062138	0.00531132	0.19305	0.737797	6.37532	OID20642	no_MHC	UKB
rs551285271	16	1245263	TPSAB1	ENSG00000172236	adhd	C	931	rs60526088	unconditioned	0.00334545	0.139224	0.0104333	0.43378	0.413217	5.70015	OID20642	no_MHC	UKB
rs551285271	16	1245263	TPSAB1	ENSG00000172236	adhd	C	931	rs61743495	unconditioned	0.00202878	0.156489	0.0063271	0.487689	0.347466	6.20032	OID20642	no_MHC	UKB
rs551285271	16	1245263	TPSAB1	ENSG00000172236	adhd	C	932	rs6600136	unconditioned	1.74562e-10	0.242196	5.44403e-10	0.75533	0.00247406	22.4687	OID20642	no_MHC	UKB
rs551285271	16	1245263	TPSAB1	ENSG00000172236	adhd	C	931	rs7198166	unconditioned	0.00160241	0.0778468	0.00499737	0.242105	0.673448	6.43625	OID20642	no_MHC	UKB
rs551285271	16	1245263	TPSAB1	ENSG00000172236	adhd	C	932	rs7202563	unconditioned	5.77038e-06	0.238125	1.7996e-05	0.742616	0.0192358	12.0628	OID20642	no_MHC	UKB
rs551285271	16	1245263	TPSAB1	ENSG00000172236	adhd	C	939	rs72779271	unconditioned	1.29892e-14	0.241567	4.05113e-14	0.753403	0.00503054	31.9747	OID20642	no_MHC	UKB
rs551285271	16	1245263	TPSAB1	ENSG00000172236	adhd	C	935	rs743963	unconditioned	0.000253319	0.224926	0.000790036	0.701412	0.0726191	8.28086	OID20642	no_MHC	UKB
rs551285271	16	1245263	TPSAB1	ENSG00000172236	adhd	C	932	rs761060	unconditioned	0.0032212	0.0887465	0.0100459	0.27615	0.621837	5.738	OID20642	no_MHC	UKB
rs551285271	16	1245263	TPSAB1	ENSG00000172236	adhd	C	931	rs76435359	unconditioned	0.00313392	0.0952127	0.00977367	0.296341	0.595538	5.76547	OID20642	no_MHC	UKB
rs551285271	16	1245263	TPSAB1	ENSG00000172236	adhd	C	932	rs78496303	unconditioned	0.00125359	0.097061	0.00390953	0.302106	0.595669	6.68175	OID20642	no_MHC	UKB
rs551285271	16	1245263	TPSAB1	ENSG00000172236	adhd	C	931	rs79378930	unconditioned	0.00247553	0.0875581	0.00772036	0.272435	0.629811	6.0013	OID20642	no_MHC	UKB
rs551285271	16	1245263	TPSAB1	ENSG00000172236	adhd	C	940	rs79959864	unconditioned	0.000249832	0.22328	0.000779194	0.696302	0.0793891	8.29472	OID20642	no_MHC	UKB
rs551285271	16	1245263	TPSAB1	ENSG00000172236	adhd	C	934	rs8047614	unconditioned	9.4991e-06	0.242101	2.96247e-05	0.755034	0.00282634	11.5643	OID20642	no_MHC	UKB
rs551285271	16	1245263	TPSAB1	ENSG00000172236	adhd	C	933	rs8051930	unconditioned	0.00323967	0.0910135	0.0101035	0.28323	0.612413	5.73228	OID20642	no_MHC	UKB
rs551285271	16	1245263	TPSAB1	ENSG00000172236	adhd	C	931	rs8057707	unconditioned	0.00226656	0.0748076	0.00706865	0.232617	0.683241	6.08949	OID20642	no_MHC	UKB
rs551285271	16	1245263	TPSAB1	ENSG00000172236	adhd	C	932	rs9746658	unconditioned	0.00337771	0.0745922	0.010534	0.23195	0.679546	5.69056	OID20642	no_MHC	UKB
rs551285271	16	1245263	TPSAB1	ENSG00000172236	adhd	C	931	rs9921447	unconditioned	0.00135187	0.0789741	0.00421603	0.245624	0.669834	6.60627	OID20642	no_MHC	UKB
rs551285271	16	1245263	TPSAB1	ENSG00000172236	adhd	C	931	rs9922189	unconditioned	1.20898e-09	0.242156	3.77042e-09	0.755203	0.00264087	20.5335	OID20642	no_MHC	UKB
rs551285271	16	1245263	TPSAB1	ENSG00000172236	adhd	C	931	rs9924241	unconditioned	0.00246956	0.081657	0.00770173	0.254007	0.654165	6.00372	OID20642	no_MHC	UKB
rs551285271	16	1245263	TPSAB1	ENSG00000172236	adhd	C	933	rs9937606	unconditioned	1.55615e-17	0.240395	4.85323e-17	0.74972	0.009885	38.7017	OID20642	no_MHC	UKB
rs551285271	16	1245263	TPSAB1	ENSG00000172236	alzheimers	C	5668	unconditioned	unconditioned	0	0.898628	0	0.0855176	0.015854	5853.88	OID20642	no_MHC	UKB
rs551285271	16	1245263	TPSAB1	ENSG00000172236	alzheimers	C	2857	rs1054649	unconditioned	0.00095795	0.97012	1.78831e-05	0.0180995	0.0108043	6.95071	OID20642	no_MHC	UKB
rs551285271	16	1245263	TPSAB1	ENSG00000172236	alzheimers	C	2850	rs112332886	unconditioned	7.37822e-24	0.974318	1.37035e-25	0.0180883	0.00759381	53.2635	OID20642	no_MHC	UKB
rs551285271	16	1245263	TPSAB1	ENSG00000172236	alzheimers	C	2848	rs11248860	unconditioned	2.28077e-10	0.980567	4.23181e-12	0.0181924	0.00124034	22.2013	OID20642	no_MHC	UKB
rs551285271	16	1245263	TPSAB1	ENSG00000172236	alzheimers	C	2847	rs11248873	unconditioned	1.10635e-27	0.980619	2.05106e-29	0.0181785	0.00120249	62.0687	OID20642	no_MHC	UKB
rs551285271	16	1245263	TPSAB1	ENSG00000172236	alzheimers	C	2848	rs112923052	unconditioned	0.00558479	0.971034	0.000103653	0.0180169	0.00526082	5.18771	OID20642	no_MHC	UKB
rs551285271	16	1245263	TPSAB1	ENSG00000172236	alzheimers	C	2847	rs113953823	unconditioned	2.2284e-54	0.977978	4.13489e-56	0.0181429	0.00387929	123.538	OID20642	no_MHC	UKB
rs551285271	16	1245263	TPSAB1	ENSG00000172236	alzheimers	C	2845	rs114413799	unconditioned	2.16569e-10	0.978009	4.01511e-12	0.0181281	0.00386265	22.2531	OID20642	no_MHC	UKB
rs551285271	16	1245263	TPSAB1	ENSG00000172236	alzheimers	C	2845	rs115865899	unconditioned	1.02916e-84	0.979811	1.90783e-86	0.0181615	0.00202748	193.388	OID20642	no_MHC	UKB
rs551285271	16	1245263	TPSAB1	ENSG00000172236	alzheimers	C	2847	rs11641860	unconditioned	4.45692e-11	0.976578	8.27066e-13	0.0181169	0.00530523	23.834	OID20642	no_MHC	UKB
rs551285271	16	1245263	TPSAB1	ENSG00000172236	alzheimers	C	2849	rs11644261	unconditioned	5.93093e-31	0.979019	1.10131e-32	0.0181766	0.00280401	69.6	OID20642	no_MHC	UKB
rs551285271	16	1245263	TPSAB1	ENSG00000172236	alzheimers	C	2847	rs11646486	unconditioned	1.18308e-15	0.949612	2.19897e-17	0.0176176	0.0327702	34.3707	OID20642	no_MHC	UKB
rs551285271	16	1245263	TPSAB1	ENSG00000172236	alzheimers	C	2845	rs11646893	unconditioned	0.0110365	0.959866	0.000204601	0.0177834	0.0111092	4.50654	OID20642	no_MHC	UKB
rs551285271	16	1245263	TPSAB1	ENSG00000172236	alzheimers	C	2845	rs116678909	unconditioned	1.82691e-44	0.977326	3.38715e-46	0.0181154	0.00455832	100.711	OID20642	no_MHC	UKB
rs551285271	16	1245263	TPSAB1	ENSG00000172236	alzheimers	C	2846	rs117037259	unconditioned	5.88655e-51	0.97582	1.09167e-52	0.0180906	0.0060898	115.659	OID20642	no_MHC	UKB
rs551285271	16	1245263	TPSAB1	ENSG00000172236	alzheimers	C	2849	rs117263225	unconditioned	0.000476966	0.973299	8.8589e-06	0.0180694	0.00814549	7.64807	OID20642	no_MHC	UKB
rs551285271	16	1245263	TPSAB1	ENSG00000172236	alzheimers	C	2851	rs117346691	unconditioned	6.61088e-15	0.976495	1.22727e-16	0.0181226	0.00538272	32.6501	OID20642	no_MHC	UKB
rs551285271	16	1245263	TPSAB1	ENSG00000172236	alzheimers	C	2845	rs117581722	unconditioned	1.42997e-53	0.979293	2.65092e-55	0.0181519	0.00255504	121.679	OID20642	no_MHC	UKB
rs551285271	16	1245263	TPSAB1	ENSG00000172236	alzheimers	C	2846	rs117999299	unconditioned	1.72358e-21	0.976999	3.19703e-23	0.0181173	0.00488395	47.8099	OID20642	no_MHC	UKB
rs551285271	16	1245263	TPSAB1	ENSG00000172236	alzheimers	C	2845	rs118157336	unconditioned	5.34288e-13	0.978367	9.9053e-15	0.0181347	0.0034985	28.2578	OID20642	no_MHC	UKB
rs551285271	16	1245263	TPSAB1	ENSG00000172236	alzheimers	C	2846	rs11866615	unconditioned	1.59527e-15	0.976369	2.95899e-17	0.0181046	0.00552654	34.0717	OID20642	no_MHC	UKB
rs551285271	16	1245263	TPSAB1	ENSG00000172236	alzheimers	C	2853	rs11866845	unconditioned	0.0101322	0.961325	0.000188091	0.0178352	0.0105198	4.59204	OID20642	no_MHC	UKB
rs551285271	16	1245263	TPSAB1	ENSG00000172236	alzheimers	C	2848	rs12149281	unconditioned	4.49215e-10	0.980234	8.33578e-12	0.018188	0.00157808	21.5235	OID20642	no_MHC	UKB
rs551285271	16	1245263	TPSAB1	ENSG00000172236	alzheimers	C	2851	rs12922159	unconditioned	1.6742e-11	0.97359	3.10953e-13	0.0180744	0.00833509	24.8131	OID20642	no_MHC	UKB
rs551285271	16	1245263	TPSAB1	ENSG00000172236	alzheimers	C	2846	rs12922525	unconditioned	2.14979e-23	0.976052	3.98681e-25	0.0180951	0.00585256	52.1941	OID20642	no_MHC	UKB
rs551285271	16	1245263	TPSAB1	ENSG00000172236	alzheimers	C	2857	rs13332625	unconditioned	3.58555e-14	0.977065	6.67244e-16	0.0181777	0.00475711	30.9593	OID20642	no_MHC	UKB
rs551285271	16	1245263	TPSAB1	ENSG00000172236	alzheimers	C	2844	rs140400369	unconditioned	3.8796e-06	0.979423	7.19109e-08	0.0181518	0.0024214	12.4598	OID20642	no_MHC	UKB
rs551285271	16	1245263	TPSAB1	ENSG00000172236	alzheimers	C	2854	rs141007132	unconditioned	6.84285e-06	0.967876	1.27611e-07	0.0180356	0.0140816	11.8923	OID20642	no_MHC	UKB
rs551285271	16	1245263	TPSAB1	ENSG00000172236	alzheimers	C	2847	rs141326397	unconditioned	0.00541908	0.969202	0.000100562	0.0179782	0.00729973	5.21783	OID20642	no_MHC	UKB
rs551285271	16	1245263	TPSAB1	ENSG00000172236	alzheimers	C	2847	rs141884133	unconditioned	5.10501e-13	0.960201	9.48223e-15	0.0178131	0.0219858	28.3034	OID20642	no_MHC	UKB
rs551285271	16	1245263	TPSAB1	ENSG00000172236	alzheimers	C	2845	rs142390870	unconditioned	0.00684291	0.966692	0.000126884	0.0179164	0.00842152	4.98454	OID20642	no_MHC	UKB
rs551285271	16	1245263	TPSAB1	ENSG00000172236	alzheimers	C	2852	rs142515468	unconditioned	1.2527e-70	0.979656	2.32871e-72	0.0182091	0.00213525	160.956	OID20642	no_MHC	UKB
rs551285271	16	1245263	TPSAB1	ENSG00000172236	alzheimers	C	2846	rs142601738	unconditioned	0.000451894	0.974971	8.38055e-06	0.0180747	0.00649423	7.70206	OID20642	no_MHC	UKB
rs551285271	16	1245263	TPSAB1	ENSG00000172236	alzheimers	C	2845	rs144298575	unconditioned	8.3299e-18	0.973329	1.54474e-19	0.0180413	0.00862926	39.3267	OID20642	no_MHC	UKB
rs551285271	16	1245263	TPSAB1	ENSG00000172236	alzheimers	C	2849	rs144369981	unconditioned	0.000103249	0.97805	1.91881e-06	0.0181727	0.00367202	9.17837	OID20642	no_MHC	UKB
rs551285271	16	1245263	TPSAB1	ENSG00000172236	alzheimers	C	2848	rs144836546	unconditioned	8.7738e-42	0.971844	1.62887e-43	0.0180323	0.0101237	94.5368	OID20642	no_MHC	UKB
rs551285271	16	1245263	TPSAB1	ENSG00000172236	alzheimers	C	2849	rs1599837	unconditioned	0.000334958	0.980071	6.2226e-06	0.0182057	0.00138209	8.00151	OID20642	no_MHC	UKB
rs551285271	16	1245263	TPSAB1	ENSG00000172236	alzheimers	C	2847	rs191117454	unconditioned	1.56102e-45	0.974252	2.89716e-47	0.0180738	0.00767431	103.171	OID20642	no_MHC	UKB
rs551285271	16	1245263	TPSAB1	ENSG00000172236	alzheimers	C	2851	rs1962736	unconditioned	2.68176e-09	0.978414	4.98072e-11	0.0181682	0.0034179	19.7368	OID20642	no_MHC	UKB
rs551285271	16	1245263	TPSAB1	ENSG00000172236	alzheimers	C	2846	rs2092389	unconditioned	0.0017951	0.971675	3.33017e-05	0.0180175	0.00847878	6.32269	OID20642	no_MHC	UKB
rs551285271	16	1245263	TPSAB1	ENSG00000172236	alzheimers	C	2848	rs2272972	unconditioned	4.82035e-13	0.978458	8.94568e-15	0.018155	0.00338708	28.3608	OID20642	no_MHC	UKB
rs551285271	16	1245263	TPSAB1	ENSG00000172236	alzheimers	C	2847	rs2401947	unconditioned	1.01468e-07	0.976341	1.88296e-09	0.0181125	0.00554678	16.1035	OID20642	no_MHC	UKB
rs551285271	16	1245263	TPSAB1	ENSG00000172236	alzheimers	C	2855	rs2729596	unconditioned	1.04033e-09	0.980584	1.92966e-11	0.0181872	0.00122876	20.6837	OID20642	no_MHC	UKB
rs551285271	16	1245263	TPSAB1	ENSG00000172236	alzheimers	C	2850	rs2745167	unconditioned	1.84885e-16	0.980349	3.43344e-18	0.0182043	0.00144632	36.2268	OID20642	no_MHC	UKB
rs551285271	16	1245263	TPSAB1	ENSG00000172236	alzheimers	C	2845	rs34032619	unconditioned	0.00255133	0.975271	4.72979e-05	0.018076	0.00405465	5.97114	OID20642	no_MHC	UKB
rs551285271	16	1245263	TPSAB1	ENSG00000172236	alzheimers	C	2860	rs34569984	unconditioned	0.000189579	0.980202	3.52343e-06	0.0182162	0.00138898	8.57071	OID20642	no_MHC	UKB
rs551285271	16	1245263	TPSAB1	ENSG00000172236	alzheimers	C	2848	rs34780135	unconditioned	6.06079e-12	0.980675	1.12369e-13	0.018181	0.00114377	25.8292	OID20642	no_MHC	UKB
rs551285271	16	1245263	TPSAB1	ENSG00000172236	alzheimers	C	2851	rs35162372	unconditioned	1.70245e-08	0.97535	3.16391e-10	0.0181197	0.00653059	17.8886	OID20642	no_MHC	UKB
rs551285271	16	1245263	TPSAB1	ENSG00000172236	alzheimers	C	2847	rs35404335	unconditioned	1.66299e-11	0.979013	3.08397e-13	0.0181527	0.00283398	24.8198	OID20642	no_MHC	UKB
rs551285271	16	1245263	TPSAB1	ENSG00000172236	alzheimers	C	2845	rs4337295	unconditioned	2.64781e-10	0.980238	4.90832e-12	0.0181694	0.00159218	22.0521	OID20642	no_MHC	UKB
rs551285271	16	1245263	TPSAB1	ENSG00000172236	alzheimers	C	2856	rs4496143	unconditioned	0.00460442	0.972116	8.55379e-05	0.0180542	0.00514014	5.38074	OID20642	no_MHC	UKB
rs551285271	16	1245263	TPSAB1	ENSG00000172236	alzheimers	C	2845	rs4786337	unconditioned	1.84609e-09	0.948163	3.42852e-11	0.0175748	0.0342622	20.1102	OID20642	no_MHC	UKB
rs551285271	16	1245263	TPSAB1	ENSG00000172236	alzheimers	C	2845	rs4984643	unconditioned	4.11785e-09	0.970129	7.63775e-11	0.017982	0.0118889	19.3079	OID20642	no_MHC	UKB
rs551285271	16	1245263	TPSAB1	ENSG00000172236	alzheimers	C	2849	rs4984768	unconditioned	6.7933e-32	0.975466	1.26149e-33	0.0181076	0.00642641	71.7668	OID20642	no_MHC	UKB
rs551285271	16	1245263	TPSAB1	ENSG00000172236	alzheimers	C	2847	rs4984774	unconditioned	2.10937e-22	0.9725	3.91525e-24	0.0180413	0.00945843	49.9105	OID20642	no_MHC	UKB
rs551285271	16	1245263	TPSAB1	ENSG00000172236	alzheimers	C	2845	rs4984801	unconditioned	5.42825e-26	0.972401	1.0067e-27	0.0180241	0.00957527	58.1756	OID20642	no_MHC	UKB
rs551285271	16	1245263	TPSAB1	ENSG00000172236	alzheimers	C	2850	rs4984967	unconditioned	0.00154798	0.969897	2.87885e-05	0.0180272	0.0104987	6.47081	OID20642	no_MHC	UKB
rs551285271	16	1245263	TPSAB1	ENSG00000172236	alzheimers	C	2847	rs562647	unconditioned	1.50955e-13	0.97853	2.7995e-15	0.0181437	0.00332576	29.5218	OID20642	no_MHC	UKB
rs551285271	16	1245263	TPSAB1	ENSG00000172236	alzheimers	C	2847	rs57416515	unconditioned	6.98591e-05	0.977056	1.29633e-06	0.0181258	0.00474716	9.56903	OID20642	no_MHC	UKB
rs551285271	16	1245263	TPSAB1	ENSG00000172236	alzheimers	C	2867	rs60526088	unconditioned	2.26573e-22	0.975014	4.24505e-24	0.0182611	0.00672542	49.839	OID20642	no_MHC	UKB
rs551285271	16	1245263	TPSAB1	ENSG00000172236	alzheimers	C	2846	rs61743495	unconditioned	2.03422e-09	0.97925	3.77168e-11	0.0181538	0.00259581	20.0132	OID20642	no_MHC	UKB
rs551285271	16	1245263	TPSAB1	ENSG00000172236	alzheimers	C	2848	rs6600136	unconditioned	7.46128e-18	0.977722	1.38473e-19	0.0181413	0.00413708	39.4368	OID20642	no_MHC	UKB
rs551285271	16	1245263	TPSAB1	ENSG00000172236	alzheimers	C	2874	rs7198166	unconditioned	1.30604e-14	0.979042	2.43328e-16	0.0182378	0.00272003	31.9692	OID20642	no_MHC	UKB
rs551285271	16	1245263	TPSAB1	ENSG00000172236	alzheimers	C	2848	rs7202563	unconditioned	4.06055e-25	0.973988	7.53755e-27	0.0180721	0.00793979	56.1633	OID20642	no_MHC	UKB
rs551285271	16	1245263	TPSAB1	ENSG00000172236	alzheimers	C	2852	rs72779271	unconditioned	5.26528e-14	0.979902	9.76773e-16	0.0181764	0.00192188	30.5751	OID20642	no_MHC	UKB
rs551285271	16	1245263	TPSAB1	ENSG00000172236	alzheimers	C	2848	rs743963	unconditioned	0.00100301	0.97554	1.86053e-05	0.0180904	0.00534845	6.90475	OID20642	no_MHC	UKB
rs551285271	16	1245263	TPSAB1	ENSG00000172236	alzheimers	C	2846	rs761060	unconditioned	1.37078e-05	0.977571	2.54187e-07	0.0181231	0.00429154	11.1975	OID20642	no_MHC	UKB
rs551285271	16	1245263	TPSAB1	ENSG00000172236	alzheimers	C	2845	rs76435359	unconditioned	2.576e-05	0.977468	4.77594e-07	0.018118	0.0043878	10.5667	OID20642	no_MHC	UKB
rs551285271	16	1245263	TPSAB1	ENSG00000172236	alzheimers	C	2846	rs78496303	unconditioned	2.15076e-09	0.979163	3.98787e-11	0.0181526	0.00268419	19.9574	OID20642	no_MHC	UKB
rs551285271	16	1245263	TPSAB1	ENSG00000172236	alzheimers	C	2845	rs79378930	unconditioned	1.47151e-09	0.979618	2.72787e-11	0.0181579	0.0022243	20.337	OID20642	no_MHC	UKB
rs551285271	16	1245263	TPSAB1	ENSG00000172236	alzheimers	C	2857	rs79959864	unconditioned	9.26123e-05	0.968372	1.7316e-06	0.0180925	0.0134407	9.28709	OID20642	no_MHC	UKB
rs551285271	16	1245263	TPSAB1	ENSG00000172236	alzheimers	C	2850	rs8047614	unconditioned	1.96262e-34	0.978911	3.64421e-36	0.0181736	0.00291545	77.6136	OID20642	no_MHC	UKB
rs551285271	16	1245263	TPSAB1	ENSG00000172236	alzheimers	C	2848	rs8051930	unconditioned	0.0112595	0.961386	0.000209141	0.0178481	0.00929719	4.48655	OID20642	no_MHC	UKB
rs551285271	16	1245263	TPSAB1	ENSG00000172236	alzheimers	C	2847	rs8057707	unconditioned	0.000500569	0.975773	9.28675e-06	0.0180973	0.00561987	7.59976	OID20642	no_MHC	UKB
rs551285271	16	1245263	TPSAB1	ENSG00000172236	alzheimers	C	2877	rs9746658	unconditioned	4.00984e-20	0.977371	7.47009e-22	0.0182034	0.00442543	44.663	OID20642	no_MHC	UKB
rs551285271	16	1245263	TPSAB1	ENSG00000172236	alzheimers	C	2845	rs9921447	unconditioned	2.22611e-08	0.979262	4.12683e-10	0.0181513	0.00258714	17.6204	OID20642	no_MHC	UKB
rs551285271	16	1245263	TPSAB1	ENSG00000172236	alzheimers	C	2847	rs9922189	unconditioned	2.53425e-68	0.978783	4.70219e-70	0.0181579	0.0030589	155.646	OID20642	no_MHC	UKB
rs551285271	16	1245263	TPSAB1	ENSG00000172236	alzheimers	C	2847	rs9924241	unconditioned	0.00671652	0.967669	0.00012464	0.0179497	0.0075404	5.00318	OID20642	no_MHC	UKB
rs551285271	16	1245263	TPSAB1	ENSG00000172236	alzheimers	C	2853	rs9937606	unconditioned	6.51704e-50	0.979058	1.21136e-51	0.0181955	0.00274689	113.255	OID20642	no_MHC	UKB
rs551285271	16	1245263	TPSAB1	ENSG00000172236	alzheimers_noukb	C	5741	unconditioned	unconditioned	0	0.79485	0	0.198941	0.00620865	6048.57	OID20642	no_MHC	UKB
rs551285271	16	1245263	TPSAB1	ENSG00000172236	alzheimers_noukb	C	2886	rs1054649	unconditioned	0.000882329	0.894938	5.66333e-05	0.0573959	0.0467274	7.03295	OID20642	no_MHC	UKB
rs551285271	16	1245263	TPSAB1	ENSG00000172236	alzheimers_noukb	C	2879	rs112332886	unconditioned	6.78359e-24	0.895808	4.30458e-25	0.0567968	0.0473951	53.3475	OID20642	no_MHC	UKB
rs551285271	16	1245263	TPSAB1	ENSG00000172236	alzheimers_noukb	C	2877	rs11248860	unconditioned	2.17434e-10	0.934873	1.37824e-11	0.0592525	0.00587459	22.2491	OID20642	no_MHC	UKB
rs551285271	16	1245263	TPSAB1	ENSG00000172236	alzheimers_noukb	C	2876	rs11248873	unconditioned	1.05501e-27	0.935166	6.68176e-29	0.0592219	0.00561171	62.1162	OID20642	no_MHC	UKB
rs551285271	16	1245263	TPSAB1	ENSG00000172236	alzheimers_noukb	C	2877	rs112923052	unconditioned	0.00529389	0.922702	0.000335656	0.0584902	0.0131782	5.2412	OID20642	no_MHC	UKB
rs551285271	16	1245263	TPSAB1	ENSG00000172236	alzheimers_noukb	C	2876	rs113953823	unconditioned	2.10826e-54	0.924672	1.33647e-55	0.0586004	0.0167275	123.594	OID20642	no_MHC	UKB
rs551285271	16	1245263	TPSAB1	ENSG00000172236	alzheimers_noukb	C	2874	rs114413799	unconditioned	2.05848e-10	0.929606	1.30364e-11	0.0588609	0.011533	22.3039	OID20642	no_MHC	UKB
rs551285271	16	1245263	TPSAB1	ENSG00000172236	alzheimers_noukb	C	2874	rs115865899	unconditioned	9.79127e-85	0.931946	6.2006e-86	0.059009	0.00904471	193.438	OID20642	no_MHC	UKB
rs551285271	16	1245263	TPSAB1	ENSG00000172236	alzheimers_noukb	C	2876	rs11641860	unconditioned	4.25541e-11	0.93249	2.69722e-12	0.0590959	0.00841406	23.8802	OID20642	no_MHC	UKB
rs551285271	16	1245263	TPSAB1	ENSG00000172236	alzheimers_noukb	C	2878	rs11644261	unconditioned	5.51243e-31	0.909978	3.49353e-32	0.0576379	0.0323843	69.6731	OID20642	no_MHC	UKB
rs551285271	16	1245263	TPSAB1	ENSG00000172236	alzheimers_noukb	C	2876	rs11646486	unconditioned	1.15948e-15	0.930717	7.3494e-17	0.0589835	0.0102997	34.3908	OID20642	no_MHC	UKB
rs551285271	16	1245263	TPSAB1	ENSG00000172236	alzheimers_noukb	C	2874	rs11646893	unconditioned	0.0104275	0.913627	0.000660519	0.0578556	0.0174293	4.56331	OID20642	no_MHC	UKB
rs551285271	16	1245263	TPSAB1	ENSG00000172236	alzheimers_noukb	C	2874	rs116678909	unconditioned	1.68414e-44	0.900439	1.06716e-45	0.0570141	0.042547	100.792	OID20642	no_MHC	UKB
rs551285271	16	1245263	TPSAB1	ENSG00000172236	alzheimers_noukb	C	2875	rs117037259	unconditioned	5.49386e-51	0.910625	3.48111e-52	0.0576688	0.031706	115.728	OID20642	no_MHC	UKB
rs551285271	16	1245263	TPSAB1	ENSG00000172236	alzheimers_noukb	C	2878	rs117263225	unconditioned	0.000436943	0.891763	2.77519e-05	0.0565881	0.0511846	7.73571	OID20642	no_MHC	UKB
rs551285271	16	1245263	TPSAB1	ENSG00000172236	alzheimers_noukb	C	2880	rs117346691	unconditioned	6.29429e-15	0.929695	3.9922e-16	0.0589552	0.0113502	32.6991	OID20642	no_MHC	UKB
rs551285271	16	1245263	TPSAB1	ENSG00000172236	alzheimers_noukb	C	2874	rs117581722	unconditioned	1.35991e-53	0.93113	8.61211e-55	0.0589573	0.00991291	121.73	OID20642	no_MHC	UKB
rs551285271	16	1245263	TPSAB1	ENSG00000172236	alzheimers_noukb	C	2875	rs117999299	unconditioned	1.61794e-21	0.917027	1.02525e-22	0.058085	0.0248879	47.8731	OID20642	no_MHC	UKB
rs551285271	16	1245263	TPSAB1	ENSG00000172236	alzheimers_noukb	C	2874	rs118157336	unconditioned	5.07779e-13	0.929823	3.21578e-14	0.0588746	0.0113023	28.3087	OID20642	no_MHC	UKB
rs551285271	16	1245263	TPSAB1	ENSG00000172236	alzheimers_noukb	C	2875	rs11866615	unconditioned	1.50753e-15	0.922515	9.5516e-17	0.0584308	0.0190542	34.1283	OID20642	no_MHC	UKB
rs551285271	16	1245263	TPSAB1	ENSG00000172236	alzheimers_noukb	C	2882	rs11866845	unconditioned	0.00956256	0.914533	0.000606416	0.0579783	0.0173197	4.6499	OID20642	no_MHC	UKB
rs551285271	16	1245263	TPSAB1	ENSG00000172236	alzheimers_noukb	C	2877	rs12149281	unconditioned	4.2807e-10	0.93416	2.71363e-11	0.0592118	0.00662857	21.5717	OID20642	no_MHC	UKB
rs551285271	16	1245263	TPSAB1	ENSG00000172236	alzheimers_noukb	C	2880	rs12922159	unconditioned	1.60548e-11	0.933701	1.01796e-12	0.0591943	0.00710517	24.855	OID20642	no_MHC	UKB
rs551285271	16	1245263	TPSAB1	ENSG00000172236	alzheimers_noukb	C	2875	rs12922525	unconditioned	2.04668e-23	0.929263	1.29649e-24	0.0588532	0.0118841	52.2432	OID20642	no_MHC	UKB
rs551285271	16	1245263	TPSAB1	ENSG00000172236	alzheimers_noukb	C	2887	rs13332625	unconditioned	3.42853e-14	0.934332	2.17604e-15	0.0592943	0.00637353	31.0041	OID20642	no_MHC	UKB
rs551285271	16	1245263	TPSAB1	ENSG00000172236	alzheimers_noukb	C	2874	rs140400369	unconditioned	4.05054e-16	0.916921	2.56583e-17	0.0580577	0.0250215	35.4425	OID20642	no_MHC	UKB
rs551285271	16	1245263	TPSAB1	ENSG00000172236	alzheimers_noukb	C	2883	rs141007132	unconditioned	6.50146e-06	0.919613	4.12999e-07	0.0583956	0.021984	11.9435	OID20642	no_MHC	UKB
rs551285271	16	1245263	TPSAB1	ENSG00000172236	alzheimers_noukb	C	2876	rs141326397	unconditioned	0.00509037	0.912715	0.000322762	0.0578479	0.0240242	5.2804	OID20642	no_MHC	UKB
rs551285271	16	1245263	TPSAB1	ENSG00000172236	alzheimers_noukb	C	2876	rs141884133	unconditioned	4.88045e-13	0.917702	3.09424e-14	0.0581587	0.0241389	28.3484	OID20642	no_MHC	UKB
rs551285271	16	1245263	TPSAB1	ENSG00000172236	alzheimers_noukb	C	2874	rs142390870	unconditioned	0.00645671	0.916131	0.000409005	0.058014	0.0189892	5.04263	OID20642	no_MHC	UKB
rs551285271	16	1245263	TPSAB1	ENSG00000172236	alzheimers_noukb	C	2881	rs142515468	unconditioned	1.18537e-70	0.926886	7.51844e-72	0.0587753	0.0143384	161.011	OID20642	no_MHC	UKB
rs551285271	16	1245263	TPSAB1	ENSG00000172236	alzheimers_noukb	C	2875	rs142601738	unconditioned	0.000429416	0.926937	2.72009e-05	0.0587019	0.0139049	7.75308	OID20642	no_MHC	UKB
rs551285271	16	1245263	TPSAB1	ENSG00000172236	alzheimers_noukb	C	2874	rs144298575	unconditioned	7.88914e-18	0.921588	4.99697e-19	0.0583532	0.0200585	39.381	OID20642	no_MHC	UKB
rs551285271	16	1245263	TPSAB1	ENSG00000172236	alzheimers_noukb	C	2878	rs144369981	unconditioned	9.78183e-05	0.926684	6.20421e-06	0.0587613	0.0144502	9.2324	OID20642	no_MHC	UKB
rs551285271	16	1245263	TPSAB1	ENSG00000172236	alzheimers_noukb	C	2877	rs144836546	unconditioned	8.38172e-42	0.92836	5.31392e-43	0.0588441	0.0127959	94.5825	OID20642	no_MHC	UKB
rs551285271	16	1245263	TPSAB1	ENSG00000172236	alzheimers_noukb	C	2878	rs1599837	unconditioned	0.000317912	0.930355	2.01553e-05	0.0589731	0.0103339	8.05374	OID20642	no_MHC	UKB
rs551285271	16	1245263	TPSAB1	ENSG00000172236	alzheimers_noukb	C	2876	rs191117454	unconditioned	1.49093e-45	0.930491	9.45037e-47	0.0589692	0.0105394	103.217	OID20642	no_MHC	UKB
rs551285271	16	1245263	TPSAB1	ENSG00000172236	alzheimers_noukb	C	2880	rs1962736	unconditioned	2.56359e-09	0.935373	1.62575e-10	0.0593132	0.0053139	19.7819	OID20642	no_MHC	UKB
rs551285271	16	1245263	TPSAB1	ENSG00000172236	alzheimers_noukb	C	2876	rs2092389	unconditioned	5.17407e-19	0.932894	3.27947e-20	0.0591215	0.00798409	42.1055	OID20642	no_MHC	UKB
rs551285271	16	1245263	TPSAB1	ENSG00000172236	alzheimers_noukb	C	2877	rs2272972	unconditioned	4.60185e-13	0.934172	2.91721e-14	0.0592126	0.0066151	28.4071	OID20642	no_MHC	UKB
rs551285271	16	1245263	TPSAB1	ENSG00000172236	alzheimers_noukb	C	2876	rs2401947	unconditioned	9.6933e-08	0.932776	6.1439e-09	0.059114	0.00810941	16.1492	OID20642	no_MHC	UKB
rs551285271	16	1245263	TPSAB1	ENSG00000172236	alzheimers_noukb	C	2884	rs2729596	unconditioned	9.91034e-10	0.934199	6.28209e-11	0.0592116	0.00658901	20.7323	OID20642	no_MHC	UKB
rs551285271	16	1245263	TPSAB1	ENSG00000172236	alzheimers_noukb	C	2879	rs2745167	unconditioned	1.75948e-16	0.933026	1.11553e-17	0.059147	0.0078275	36.2763	OID20642	no_MHC	UKB
rs551285271	16	1245263	TPSAB1	ENSG00000172236	alzheimers_noukb	C	2874	rs34032619	unconditioned	0.00241543	0.924404	0.000152977	0.0585311	0.0144967	6.02588	OID20642	no_MHC	UKB
rs551285271	16	1245263	TPSAB1	ENSG00000172236	alzheimers_noukb	C	2889	rs34569984	unconditioned	0.000180656	0.934217	1.14658e-05	0.0592863	0.00630492	8.61892	OID20642	no_MHC	UKB
rs551285271	16	1245263	TPSAB1	ENSG00000172236	alzheimers_noukb	C	2876	rs34780135	unconditioned	9.11326e-12	0.935567	5.77214e-13	0.0592515	0.00518134	25.4213	OID20642	no_MHC	UKB
rs551285271	16	1245263	TPSAB1	ENSG00000172236	alzheimers_noukb	C	2880	rs35162372	unconditioned	1.62075e-08	0.928543	1.02778e-09	0.0588699	0.0125869	17.9378	OID20642	no_MHC	UKB
rs551285271	16	1245263	TPSAB1	ENSG00000172236	alzheimers_noukb	C	2876	rs35404335	unconditioned	1.57978e-11	0.930086	1.00081e-12	0.058911	0.0110031	24.8712	OID20642	no_MHC	UKB
rs551285271	16	1245263	TPSAB1	ENSG00000172236	alzheimers_noukb	C	2874	rs4337295	unconditioned	2.5184e-10	0.932391	1.59484e-11	0.0590372	0.00857162	22.1022	OID20642	no_MHC	UKB
rs551285271	16	1245263	TPSAB1	ENSG00000172236	alzheimers_noukb	C	2886	rs4496143	unconditioned	0.00437131	0.92496	0.000277384	0.058682	0.0117092	5.43269	OID20642	no_MHC	UKB
rs551285271	16	1245263	TPSAB1	ENSG00000172236	alzheimers_noukb	C	2874	rs4786337	unconditioned	1.81938e-09	0.934517	1.15212e-10	0.0591718	0.00631105	20.1248	OID20642	no_MHC	UKB
rs551285271	16	1245263	TPSAB1	ENSG00000172236	alzheimers_noukb	C	2874	rs4984643	unconditioned	3.96863e-09	0.93504	2.5131e-10	0.0592049	0.0057552	19.3448	OID20642	no_MHC	UKB
rs551285271	16	1245263	TPSAB1	ENSG00000172236	alzheimers_noukb	C	2878	rs4984768	unconditioned	6.48468e-32	0.931195	4.11236e-33	0.0590433	0.00976163	71.8133	OID20642	no_MHC	UKB
rs551285271	16	1245263	TPSAB1	ENSG00000172236	alzheimers_noukb	C	2876	rs4984774	unconditioned	2.01828e-22	0.930551	1.2793e-23	0.058973	0.010476	49.9546	OID20642	no_MHC	UKB
rs551285271	16	1245263	TPSAB1	ENSG00000172236	alzheimers_noukb	C	2874	rs4984801	unconditioned	5.19056e-26	0.929865	3.28719e-27	0.0588772	0.0112581	58.2204	OID20642	no_MHC	UKB
rs551285271	16	1245263	TPSAB1	ENSG00000172236	alzheimers_noukb	C	2879	rs4984967	unconditioned	0.00148153	0.928336	9.39601e-05	0.0588647	0.0112243	6.51468	OID20642	no_MHC	UKB
rs551285271	16	1245263	TPSAB1	ENSG00000172236	alzheimers_noukb	C	2876	rs562647	unconditioned	1.42697e-13	0.924926	9.04334e-15	0.0586003	0.0164739	29.5781	OID20642	no_MHC	UKB
rs551285271	16	1245263	TPSAB1	ENSG00000172236	alzheimers_noukb	C	2876	rs57416515	unconditioned	6.6722e-05	0.933294	4.22899e-06	0.0591468	0.00748836	9.61498	OID20642	no_MHC	UKB
rs551285271	16	1245263	TPSAB1	ENSG00000172236	alzheimers_noukb	C	2895	rs60526088	unconditioned	2.14698e-22	0.923657	1.3685e-23	0.0588568	0.0174859	49.8928	OID20642	no_MHC	UKB
rs551285271	16	1245263	TPSAB1	ENSG00000172236	alzheimers_noukb	C	2875	rs61743495	unconditioned	1.92603e-09	0.927209	1.22011e-10	0.0587233	0.0140678	20.0678	OID20642	no_MHC	UKB
rs551285271	16	1245263	TPSAB1	ENSG00000172236	alzheimers_noukb	C	2877	rs6600136	unconditioned	7.12028e-18	0.933076	4.51379e-19	0.0591431	0.00778109	39.4836	OID20642	no_MHC	UKB
rs551285271	16	1245263	TPSAB1	ENSG00000172236	alzheimers_noukb	C	2903	rs7198166	unconditioned	1.24699e-14	0.934839	7.93237e-16	0.0594615	0.00569994	32.0155	OID20642	no_MHC	UKB
rs551285271	16	1245263	TPSAB1	ENSG00000172236	alzheimers_noukb	C	2877	rs7202563	unconditioned	3.88546e-25	0.931986	2.46318e-26	0.059074	0.00894039	56.2074	OID20642	no_MHC	UKB
rs551285271	16	1245263	TPSAB1	ENSG00000172236	alzheimers_noukb	C	2881	rs72779271	unconditioned	4.97155e-14	0.925264	3.1543e-15	0.0586893	0.0160465	30.6325	OID20642	no_MHC	UKB
rs551285271	16	1245263	TPSAB1	ENSG00000172236	alzheimers_noukb	C	2877	rs743963	unconditioned	0.000949061	0.923612	6.01209e-05	0.0584919	0.0168871	6.96004	OID20642	no_MHC	UKB
rs551285271	16	1245263	TPSAB1	ENSG00000172236	alzheimers_noukb	C	2875	rs761060	unconditioned	1.273e-05	0.907915	8.06664e-07	0.0574972	0.0345746	11.2715	OID20642	no_MHC	UKB
rs551285271	16	1245263	TPSAB1	ENSG00000172236	alzheimers_noukb	C	2874	rs76435359	unconditioned	2.3277e-05	0.883189	1.47546e-06	0.055922	0.0608645	10.668	OID20642	no_MHC	UKB
rs551285271	16	1245263	TPSAB1	ENSG00000172236	alzheimers_noukb	C	2875	rs78496303	unconditioned	2.04063e-09	0.929045	1.29257e-10	0.0588353	0.0121201	20.01	OID20642	no_MHC	UKB
rs551285271	16	1245263	TPSAB1	ENSG00000172236	alzheimers_noukb	C	2874	rs79378930	unconditioned	1.39968e-09	0.93183	8.86389e-11	0.0590017	0.00916795	20.387	OID20642	no_MHC	UKB
rs551285271	16	1245263	TPSAB1	ENSG00000172236	alzheimers_noukb	C	2886	rs79959864	unconditioned	8.52697e-05	0.891655	5.45538e-06	0.056995	0.0512598	9.36969	OID20642	no_MHC	UKB
rs551285271	16	1245263	TPSAB1	ENSG00000172236	alzheimers_noukb	C	2879	rs8047614	unconditioned	1.87186e-34	0.933666	1.18695e-35	0.0591971	0.00713719	77.661	OID20642	no_MHC	UKB
rs551285271	16	1245263	TPSAB1	ENSG00000172236	alzheimers_noukb	C	2878	rs8051930	unconditioned	0.00027014	0.933027	1.7127e-05	0.0591467	0.00753875	8.21657	OID20642	no_MHC	UKB
rs551285271	16	1245263	TPSAB1	ENSG00000172236	alzheimers_noukb	C	2877	rs8057707	unconditioned	0.000477404	0.930983	3.02471e-05	0.0589752	0.00953448	7.64715	OID20642	no_MHC	UKB
rs551285271	16	1245263	TPSAB1	ENSG00000172236	alzheimers_noukb	C	2906	rs9746658	unconditioned	3.78797e-20	0.92304	2.41185e-21	0.0587529	0.0182067	44.7199	OID20642	no_MHC	UKB
rs551285271	16	1245263	TPSAB1	ENSG00000172236	alzheimers_noukb	C	2874	rs9921447	unconditioned	2.08394e-08	0.916784	1.32008e-09	0.058049	0.0251665	17.6864	OID20642	no_MHC	UKB
rs551285271	16	1245263	TPSAB1	ENSG00000172236	alzheimers_noukb	C	2876	rs9922189	unconditioned	2.41719e-68	0.933586	1.53207e-69	0.0591654	0.00724837	155.693	OID20642	no_MHC	UKB
rs551285271	16	1245263	TPSAB1	ENSG00000172236	alzheimers_noukb	C	2876	rs9924241	unconditioned	0.00633602	0.915454	0.000401702	0.0580197	0.0197881	5.0615	OID20642	no_MHC	UKB
rs551285271	16	1245263	TPSAB1	ENSG00000172236	alzheimers_noukb	C	2882	rs9937606	unconditioned	6.20932e-50	0.932813	3.93905e-51	0.0591675	0.00801977	113.303	OID20642	no_MHC	UKB
rs551285271	16	1245263	TPSAB1	ENSG00000172236	anxiety_cc	C	3131	unconditioned	unconditioned	0	0.829692	0	0.136269	0.0340386	6048.52	OID20642	no_MHC	UKB
rs551285271	16	1245263	TPSAB1	ENSG00000172236	anxiety_cc	C	2465	rs1054649	unconditioned	0.000868609	0.87331	9.36898e-05	0.0941654	0.0315621	7.04862	OID20642	no_MHC	UKB
rs551285271	16	1245263	TPSAB1	ENSG00000172236	anxiety_cc	C	2458	rs112332886	unconditioned	6.58175e-24	0.869071	7.08238e-25	0.0934801	0.0374492	53.3777	OID20642	no_MHC	UKB
rs551285271	16	1245263	TPSAB1	ENSG00000172236	anxiety_cc	C	2456	rs11248860	unconditioned	1.75317e-10	0.75347	1.89528e-11	0.0812896	0.165241	22.4644	OID20642	no_MHC	UKB
rs551285271	16	1245263	TPSAB1	ENSG00000172236	anxiety_cc	C	2455	rs11248873	unconditioned	9.99107e-28	0.885304	1.0725e-28	0.0950139	0.0196819	62.1707	OID20642	no_MHC	UKB
rs551285271	16	1245263	TPSAB1	ENSG00000172236	anxiety_cc	C	2456	rs112923052	unconditioned	0.00510679	0.858039	0.000549621	0.0923028	0.0440014	5.27718	OID20642	no_MHC	UKB
rs551285271	16	1245263	TPSAB1	ENSG00000172236	anxiety_cc	C	2454	rs113953823	unconditioned	5.16697e-09	0.86656	5.55272e-10	0.093085	0.0403549	19.081	OID20642	no_MHC	UKB
rs551285271	16	1245263	TPSAB1	ENSG00000172236	anxiety_cc	C	2453	rs114413799	unconditioned	1.87857e-10	0.848274	2.01658e-11	0.0909987	0.0607275	22.3953	OID20642	no_MHC	UKB
rs551285271	16	1245263	TPSAB1	ENSG00000172236	anxiety_cc	C	2453	rs115865899	unconditioned	9.06001e-85	0.863679	9.72371e-86	0.0926513	0.0436696	193.516	OID20642	no_MHC	UKB
rs551285271	16	1245263	TPSAB1	ENSG00000172236	anxiety_cc	C	2455	rs11641860	unconditioned	4.03356e-11	0.883492	4.33567e-12	0.0949449	0.0215632	23.9338	OID20642	no_MHC	UKB
rs551285271	16	1245263	TPSAB1	ENSG00000172236	anxiety_cc	C	2457	rs11644261	unconditioned	5.32511e-31	0.878812	5.72902e-32	0.0945203	0.0266679	69.7077	OID20642	no_MHC	UKB
rs551285271	16	1245263	TPSAB1	ENSG00000172236	anxiety_cc	C	2455	rs11646486	unconditioned	1.04864e-15	0.841491	1.12759e-16	0.0904166	0.0680928	34.4913	OID20642	no_MHC	UKB
rs551285271	16	1245263	TPSAB1	ENSG00000172236	anxiety_cc	C	2453	rs11646893	unconditioned	0.0104569	0.861878	0.00112212	0.0924532	0.0340894	4.56049	OID20642	no_MHC	UKB
rs551285271	16	1245263	TPSAB1	ENSG00000172236	anxiety_cc	C	2452	rs116678909	unconditioned	6.42245e-07	0.858739	6.88969e-08	0.0920721	0.0491881	14.2583	OID20642	no_MHC	UKB
rs551285271	16	1245263	TPSAB1	ENSG00000172236	anxiety_cc	C	2454	rs117037259	unconditioned	5.28269e-51	0.8762	5.67003e-52	0.0940147	0.029785	115.767	OID20642	no_MHC	UKB
rs551285271	16	1245263	TPSAB1	ENSG00000172236	anxiety_cc	C	2454	rs117263225	unconditioned	0.00959599	0.863542	0.00103124	0.0927679	0.0330633	4.64641	OID20642	no_MHC	UKB
rs551285271	16	1245263	TPSAB1	ENSG00000172236	anxiety_cc	C	2459	rs117346691	unconditioned	5.89788e-15	0.871358	6.34298e-16	0.0936768	0.0349647	32.7642	OID20642	no_MHC	UKB
rs551285271	16	1245263	TPSAB1	ENSG00000172236	anxiety_cc	C	2453	rs117581722	unconditioned	1.23829e-53	0.848864	1.32925e-54	0.091062	0.0600735	121.823	OID20642	no_MHC	UKB
rs551285271	16	1245263	TPSAB1	ENSG00000172236	anxiety_cc	C	2453	rs117999299	unconditioned	9.66209e-05	0.847203	1.03722e-05	0.0908852	0.0618052	9.24471	OID20642	no_MHC	UKB
rs551285271	16	1245263	TPSAB1	ENSG00000172236	anxiety_cc	C	2452	rs118157336	unconditioned	0.00557816	0.864692	0.000598397	0.0927235	0.0364081	5.1889	OID20642	no_MHC	UKB
rs551285271	16	1245263	TPSAB1	ENSG00000172236	anxiety_cc	C	2453	rs11866615	unconditioned	0.00594388	0.864229	0.000637767	0.0926937	0.0364956	5.12539	OID20642	no_MHC	UKB
rs551285271	16	1245263	TPSAB1	ENSG00000172236	anxiety_cc	C	2461	rs11866845	unconditioned	0.00930356	0.863244	0.00100137	0.0928802	0.0335709	4.67736	OID20642	no_MHC	UKB
rs551285271	16	1245263	TPSAB1	ENSG00000172236	anxiety_cc	C	2456	rs12149281	unconditioned	3.59945e-10	0.785144	3.87499e-11	0.0843941	0.130462	21.7451	OID20642	no_MHC	UKB
rs551285271	16	1245263	TPSAB1	ENSG00000172236	anxiety_cc	C	2459	rs12922159	unconditioned	1.52707e-11	0.887689	1.64247e-12	0.0954603	0.0168503	24.9051	OID20642	no_MHC	UKB
rs551285271	16	1245263	TPSAB1	ENSG00000172236	anxiety_cc	C	2454	rs12922525	unconditioned	1.54801e-23	0.702724	1.67126e-24	0.0756457	0.22163	52.5225	OID20642	no_MHC	UKB
rs551285271	16	1245263	TPSAB1	ENSG00000172236	anxiety_cc	C	2466	rs13332625	unconditioned	3.18032e-14	0.866432	3.43364e-15	0.0935043	0.0400634	31.0792	OID20642	no_MHC	UKB
rs551285271	16	1245263	TPSAB1	ENSG00000172236	anxiety_cc	C	2452	rs140400369	unconditioned	3.45459e-06	0.871882	3.70591e-07	0.0934966	0.034618	12.5758	OID20642	no_MHC	UKB
rs551285271	16	1245263	TPSAB1	ENSG00000172236	anxiety_cc	C	2455	rs141007132	unconditioned	0.0128253	0.862123	0.00137813	0.0926075	0.0310664	4.35634	OID20642	no_MHC	UKB
rs551285271	16	1245263	TPSAB1	ENSG00000172236	anxiety_cc	C	2454	rs141326397	unconditioned	0.0116819	0.858663	0.0012554	0.0922405	0.0361598	4.44972	OID20642	no_MHC	UKB
rs551285271	16	1245263	TPSAB1	ENSG00000172236	anxiety_cc	C	2454	rs141884133	unconditioned	0.00945134	0.860909	0.00101569	0.0924819	0.0361416	4.6616	OID20642	no_MHC	UKB
rs551285271	16	1245263	TPSAB1	ENSG00000172236	anxiety_cc	C	2452	rs142390870	unconditioned	0.00947304	0.864165	0.00101622	0.0926707	0.0326752	4.65931	OID20642	no_MHC	UKB
rs551285271	16	1245263	TPSAB1	ENSG00000172236	anxiety_cc	C	2460	rs142515468	unconditioned	1.10821e-70	0.867201	1.19344e-71	0.0933503	0.0394487	161.078	OID20642	no_MHC	UKB
rs551285271	16	1245263	TPSAB1	ENSG00000172236	anxiety_cc	C	2453	rs142601738	unconditioned	0.00548586	0.857458	0.000588623	0.0919592	0.0445083	5.20558	OID20642	no_MHC	UKB
rs551285271	16	1245263	TPSAB1	ENSG00000172236	anxiety_cc	C	2452	rs144298575	unconditioned	0.00691263	0.862436	0.000741553	0.0924805	0.037429	4.97441	OID20642	no_MHC	UKB
rs551285271	16	1245263	TPSAB1	ENSG00000172236	anxiety_cc	C	2455	rs144369981	unconditioned	9.56117e-05	0.838924	1.02831e-05	0.0901557	0.0708142	9.25522	OID20642	no_MHC	UKB
rs551285271	16	1245263	TPSAB1	ENSG00000172236	anxiety_cc	C	2456	rs144836546	unconditioned	7.67118e-42	0.849974	8.25094e-43	0.0913625	0.0586635	94.6711	OID20642	no_MHC	UKB
rs551285271	16	1245263	TPSAB1	ENSG00000172236	anxiety_cc	C	2457	rs1599837	unconditioned	0.000230262	0.671221	2.48563e-05	0.0722006	0.256323	8.37629	OID20642	no_MHC	UKB
rs551285271	16	1245263	TPSAB1	ENSG00000172236	anxiety_cc	C	2455	rs191117454	unconditioned	1.38833e-45	0.86655	1.49263e-46	0.0931242	0.0403259	103.288	OID20642	no_MHC	UKB
rs551285271	16	1245263	TPSAB1	ENSG00000172236	anxiety_cc	C	2459	rs1962736	unconditioned	2.25234e-09	0.821419	2.42545e-10	0.088365	0.090216	19.9113	OID20642	no_MHC	UKB
rs551285271	16	1245263	TPSAB1	ENSG00000172236	anxiety_cc	C	2455	rs2092389	unconditioned	4.66649e-19	0.841185	5.01867e-20	0.0903984	0.0684163	42.2087	OID20642	no_MHC	UKB
rs551285271	16	1245263	TPSAB1	ENSG00000172236	anxiety_cc	C	2456	rs2272972	unconditioned	4.38168e-13	0.889085	4.71056e-14	0.0955666	0.015348	28.4562	OID20642	no_MHC	UKB
rs551285271	16	1245263	TPSAB1	ENSG00000172236	anxiety_cc	C	2455	rs2401947	unconditioned	9.03436e-08	0.868946	9.71274e-09	0.0933817	0.0376727	16.2196	OID20642	no_MHC	UKB
rs551285271	16	1245263	TPSAB1	ENSG00000172236	anxiety_cc	C	2463	rs2729596	unconditioned	9.42661e-10	0.888201	1.01303e-10	0.0954346	0.016364	20.7823	OID20642	no_MHC	UKB
rs551285271	16	1245263	TPSAB1	ENSG00000172236	anxiety_cc	C	2458	rs2745167	unconditioned	1.67117e-16	0.88582	1.79728e-17	0.0952476	0.0189319	36.3278	OID20642	no_MHC	UKB
rs551285271	16	1245263	TPSAB1	ENSG00000172236	anxiety_cc	C	2453	rs34032619	unconditioned	0.00226806	0.861038	0.000243427	0.0923697	0.044081	6.08883	OID20642	no_MHC	UKB
rs551285271	16	1245263	TPSAB1	ENSG00000172236	anxiety_cc	C	2468	rs34569984	unconditioned	0.000171644	0.88597	1.84937e-05	0.0954397	0.0184	8.67009	OID20642	no_MHC	UKB
rs551285271	16	1245263	TPSAB1	ENSG00000172236	anxiety_cc	C	2456	rs34780135	unconditioned	5.4576e-12	0.882741	5.86008e-13	0.0947615	0.022497	25.934	OID20642	no_MHC	UKB
rs551285271	16	1245263	TPSAB1	ENSG00000172236	anxiety_cc	C	2452	rs35162372	unconditioned	0.00997373	0.857907	0.00106993	0.091993	0.0390567	4.6078	OID20642	no_MHC	UKB
rs551285271	16	1245263	TPSAB1	ENSG00000172236	anxiety_cc	C	2455	rs35404335	unconditioned	1.50697e-11	0.886856	1.61755e-12	0.0951754	0.0179689	24.9183	OID20642	no_MHC	UKB
rs551285271	16	1245263	TPSAB1	ENSG00000172236	anxiety_cc	C	2453	rs4337295	unconditioned	2.37112e-10	0.877518	2.54439e-11	0.0941358	0.0283465	22.1625	OID20642	no_MHC	UKB
rs551285271	16	1245263	TPSAB1	ENSG00000172236	anxiety_cc	C	2465	rs4496143	unconditioned	0.00404964	0.840781	0.000439268	0.0911367	0.0635939	5.50913	OID20642	no_MHC	UKB
rs551285271	16	1245263	TPSAB1	ENSG00000172236	anxiety_cc	C	2453	rs4786337	unconditioned	1.72594e-09	0.886109	1.85187e-10	0.0950575	0.018833	20.1775	OID20642	no_MHC	UKB
rs551285271	16	1245263	TPSAB1	ENSG00000172236	anxiety_cc	C	2453	rs4984643	unconditioned	3.72211e-09	0.876574	3.99415e-10	0.0940345	0.0293917	19.409	OID20642	no_MHC	UKB
rs551285271	16	1245263	TPSAB1	ENSG00000172236	anxiety_cc	C	2457	rs4984768	unconditioned	6.12988e-32	0.87999	6.59165e-33	0.0946028	0.0254068	71.8695	OID20642	no_MHC	UKB
rs551285271	16	1245263	TPSAB1	ENSG00000172236	anxiety_cc	C	2455	rs4984774	unconditioned	1.85522e-22	0.855109	1.99487e-23	0.0918947	0.0529967	50.0389	OID20642	no_MHC	UKB
rs551285271	16	1245263	TPSAB1	ENSG00000172236	anxiety_cc	C	2453	rs4984801	unconditioned	4.92411e-26	0.881872	5.28365e-27	0.0946029	0.0235256	58.2731	OID20642	no_MHC	UKB
rs551285271	16	1245263	TPSAB1	ENSG00000172236	anxiety_cc	C	2458	rs4984967	unconditioned	0.00141914	0.879485	0.000152662	0.0945855	0.0243575	6.55771	OID20642	no_MHC	UKB
rs551285271	16	1245263	TPSAB1	ENSG00000172236	anxiety_cc	C	2452	rs562647	unconditioned	5.17795e-06	0.851072	5.55465e-07	0.0912412	0.0576811	12.1711	OID20642	no_MHC	UKB
rs551285271	16	1245263	TPSAB1	ENSG00000172236	anxiety_cc	C	2455	rs57416515	unconditioned	5.60084e-05	0.782874	6.02852e-06	0.0841325	0.132931	9.79001	OID20642	no_MHC	UKB
rs551285271	16	1245263	TPSAB1	ENSG00000172236	anxiety_cc	C	2456	rs60526088	unconditioned	0.0104512	0.865992	0.00112477	0.0931699	0.0292621	4.56104	OID20642	no_MHC	UKB
rs551285271	16	1245263	TPSAB1	ENSG00000172236	anxiety_cc	C	2452	rs61743495	unconditioned	0.00209865	0.857208	0.000225133	0.0919086	0.0485593	6.16646	OID20642	no_MHC	UKB
rs551285271	16	1245263	TPSAB1	ENSG00000172236	anxiety_cc	C	2456	rs6600136	unconditioned	6.69788e-18	0.877501	7.20161e-19	0.0943214	0.0281771	39.5447	OID20642	no_MHC	UKB
rs551285271	16	1245263	TPSAB1	ENSG00000172236	anxiety_cc	C	2482	rs7198166	unconditioned	9.15066e-15	0.685731	1.0374e-15	0.0775035	0.236766	32.325	OID20642	no_MHC	UKB
rs551285271	16	1245263	TPSAB1	ENSG00000172236	anxiety_cc	C	2456	rs7202563	unconditioned	3.62224e-25	0.868873	3.89507e-26	0.093394	0.0377327	56.2775	OID20642	no_MHC	UKB
rs551285271	16	1245263	TPSAB1	ENSG00000172236	anxiety_cc	C	2460	rs72779271	unconditioned	4.52855e-14	0.842656	4.88277e-15	0.0907903	0.0665533	30.7258	OID20642	no_MHC	UKB
rs551285271	16	1245263	TPSAB1	ENSG00000172236	anxiety_cc	C	2456	rs743963	unconditioned	0.000885961	0.85827	9.51094e-05	0.0920881	0.0486608	7.02884	OID20642	no_MHC	UKB
rs551285271	16	1245263	TPSAB1	ENSG00000172236	anxiety_cc	C	2454	rs761060	unconditioned	1.22154e-05	0.870684	1.31119e-06	0.0934228	0.0358801	11.3128	OID20642	no_MHC	UKB
rs551285271	16	1245263	TPSAB1	ENSG00000172236	anxiety_cc	C	2452	rs76435359	unconditioned	0.00807074	0.866124	0.000865789	0.0928815	0.0320578	4.81951	OID20642	no_MHC	UKB
rs551285271	16	1245263	TPSAB1	ENSG00000172236	anxiety_cc	C	2454	rs78496303	unconditioned	1.84134e-09	0.838198	1.9773e-10	0.0899372	0.0718647	20.1128	OID20642	no_MHC	UKB
rs551285271	16	1245263	TPSAB1	ENSG00000172236	anxiety_cc	C	2453	rs79378930	unconditioned	1.27031e-09	0.845545	1.36368e-10	0.090706	0.0637485	20.484	OID20642	no_MHC	UKB
rs551285271	16	1245263	TPSAB1	ENSG00000172236	anxiety_cc	C	2453	rs79959864	unconditioned	0.00112177	0.854631	0.000120412	0.091684	0.0524426	6.79284	OID20642	no_MHC	UKB
rs551285271	16	1245263	TPSAB1	ENSG00000172236	anxiety_cc	C	2458	rs8047614	unconditioned	1.75346e-34	0.874466	1.88671e-35	0.0940605	0.0314733	77.7263	OID20642	no_MHC	UKB
rs551285271	16	1245263	TPSAB1	ENSG00000172236	anxiety_cc	C	2457	rs8051930	unconditioned	0.000252394	0.870226	2.71679e-05	0.0936359	0.0358587	8.28452	OID20642	no_MHC	UKB
rs551285271	16	1245263	TPSAB1	ENSG00000172236	anxiety_cc	C	2456	rs8057707	unconditioned	0.000454623	0.884919	4.88078e-05	0.0949844	0.0195929	7.69604	OID20642	no_MHC	UKB
rs551285271	16	1245263	TPSAB1	ENSG00000172236	anxiety_cc	C	2485	rs9746658	unconditioned	2.33865e-15	0.597017	2.63391e-16	0.0669032	0.33608	33.6892	OID20642	no_MHC	UKB
rs551285271	16	1245263	TPSAB1	ENSG00000172236	anxiety_cc	C	2453	rs9921447	unconditioned	1.98654e-08	0.87356	2.13181e-09	0.0937113	0.0327283	17.7343	OID20642	no_MHC	UKB
rs551285271	16	1245263	TPSAB1	ENSG00000172236	anxiety_cc	C	2455	rs9922189	unconditioned	2.28927e-68	0.884112	2.46072e-69	0.0950115	0.0208766	155.748	OID20642	no_MHC	UKB
rs551285271	16	1245263	TPSAB1	ENSG00000172236	anxiety_cc	C	2454	rs9924241	unconditioned	0.0108703	0.859058	0.00116818	0.0922825	0.0366206	4.52172	OID20642	no_MHC	UKB
rs551285271	16	1245263	TPSAB1	ENSG00000172236	anxiety_cc	C	2461	rs9937606	unconditioned	5.75899e-50	0.865253	6.20524e-51	0.0931884	0.0415588	113.378	OID20642	no_MHC	UKB
rs551285271	16	1245263	TPSAB1	ENSG00000172236	asd	C	2526	unconditioned	unconditioned	0	0.925104	0	0.0637291	0.0111672	6048.34	OID20642	no_MHC	UKB
rs551285271	16	1245263	TPSAB1	ENSG00000172236	asd	C	1998	rs1054649	unconditioned	0.000939451	0.934655	5.31296e-05	0.0528469	0.0115054	6.97022	OID20642	no_MHC	UKB
rs551285271	16	1245263	TPSAB1	ENSG00000172236	asd	C	1991	rs112332886	unconditioned	7.0846e-24	0.935499	4e-25	0.052807	0.0116941	53.3041	OID20642	no_MHC	UKB
rs551285271	16	1245263	TPSAB1	ENSG00000172236	asd	C	1989	rs11248860	unconditioned	2.18487e-10	0.939137	1.23305e-11	0.0529932	0.00786999	22.2443	OID20642	no_MHC	UKB
rs551285271	16	1245263	TPSAB1	ENSG00000172236	asd	C	1988	rs11248873	unconditioned	1.06026e-27	0.939594	5.9832e-29	0.0530153	0.00739087	62.1113	OID20642	no_MHC	UKB
rs551285271	16	1245263	TPSAB1	ENSG00000172236	asd	C	1987	rs112923052	unconditioned	0.00789832	0.928115	0.000445611	0.0523516	0.011189	4.8411	OID20642	no_MHC	UKB
rs551285271	16	1245263	TPSAB1	ENSG00000172236	asd	C	1988	rs113953823	unconditioned	2.10218e-54	0.924427	1.18655e-55	0.0521547	0.0234181	123.597	OID20642	no_MHC	UKB
rs551285271	16	1245263	TPSAB1	ENSG00000172236	asd	C	1985	rs114413799	unconditioned	0.010543	0.926213	0.000594638	0.0522291	0.0104205	4.55229	OID20642	no_MHC	UKB
rs551285271	16	1245263	TPSAB1	ENSG00000172236	asd	C	1986	rs115865899	unconditioned	9.4298e-85	0.898446	5.32385e-86	0.0506734	0.050881	193.476	OID20642	no_MHC	UKB
rs551285271	16	1245263	TPSAB1	ENSG00000172236	asd	C	1988	rs11641860	unconditioned	4.26918e-11	0.93524	2.40915e-12	0.0527648	0.0119949	23.877	OID20642	no_MHC	UKB
rs551285271	16	1245263	TPSAB1	ENSG00000172236	asd	C	1990	rs11644261	unconditioned	5.68701e-31	0.938641	3.21148e-32	0.0529971	0.00836241	69.642	OID20642	no_MHC	UKB
rs551285271	16	1245263	TPSAB1	ENSG00000172236	asd	C	1988	rs11646486	unconditioned	1.1675e-15	0.936973	6.58812e-17	0.0528625	0.010165	34.3839	OID20642	no_MHC	UKB
rs551285271	16	1245263	TPSAB1	ENSG00000172236	asd	C	1985	rs11646893	unconditioned	0.0131407	0.9232	0.000741153	0.0520587	0.010859	4.33204	OID20642	no_MHC	UKB
rs551285271	16	1245263	TPSAB1	ENSG00000172236	asd	C	1986	rs116678909	unconditioned	1.71261e-44	0.917793	9.66499e-46	0.0517646	0.030442	100.776	OID20642	no_MHC	UKB
rs551285271	16	1245263	TPSAB1	ENSG00000172236	asd	C	1986	rs117037259	unconditioned	3.25102e-05	0.928764	1.83403e-06	0.0523764	0.0188248	10.334	OID20642	no_MHC	UKB
rs551285271	16	1245263	TPSAB1	ENSG00000172236	asd	C	1990	rs117263225	unconditioned	0.000454557	0.917801	2.5693e-05	0.0518472	0.0298715	7.69619	OID20642	no_MHC	UKB
rs551285271	16	1245263	TPSAB1	ENSG00000172236	asd	C	1992	rs117346691	unconditioned	6.32717e-15	0.934697	3.5742e-16	0.0527883	0.012515	32.6939	OID20642	no_MHC	UKB
rs551285271	16	1245263	TPSAB1	ENSG00000172236	asd	C	1986	rs117581722	unconditioned	1.32155e-53	0.905574	7.46003e-55	0.0510755	0.0433501	121.758	OID20642	no_MHC	UKB
rs551285271	16	1245263	TPSAB1	ENSG00000172236	asd	C	1986	rs117999299	unconditioned	1.61791e-21	0.917381	9.13062e-23	0.0517414	0.0308772	47.8732	OID20642	no_MHC	UKB
rs551285271	16	1245263	TPSAB1	ENSG00000172236	asd	C	1986	rs118157336	unconditioned	4.96314e-13	0.908836	2.80145e-14	0.0512594	0.0399046	28.3316	OID20642	no_MHC	UKB
rs551285271	16	1245263	TPSAB1	ENSG00000172236	asd	C	1987	rs11866615	unconditioned	1.50735e-15	0.923017	8.50935e-17	0.0520817	0.0249008	34.1284	OID20642	no_MHC	UKB
rs551285271	16	1245263	TPSAB1	ENSG00000172236	asd	C	1987	rs11866845	unconditioned	0.0123199	0.923685	0.000695071	0.0521017	0.0111979	4.39654	OID20642	no_MHC	UKB
rs551285271	16	1245263	TPSAB1	ENSG00000172236	asd	C	1989	rs12149281	unconditioned	3.95603e-10	0.86306	2.23648e-11	0.0487035	0.0882362	21.6506	OID20642	no_MHC	UKB
rs551285271	16	1245263	TPSAB1	ENSG00000172236	asd	C	1987	rs12922159	unconditioned	0.0145215	0.920967	0.000819277	0.0519478	0.0117441	4.23213	OID20642	no_MHC	UKB
rs551285271	16	1245263	TPSAB1	ENSG00000172236	asd	C	1987	rs12922525	unconditioned	2.06291e-23	0.936521	1.16397e-24	0.0528314	0.0106474	52.2353	OID20642	no_MHC	UKB
rs551285271	16	1245263	TPSAB1	ENSG00000172236	asd	C	1998	rs13332625	unconditioned	3.44347e-14	0.938252	1.94624e-15	0.053021	0.00872676	30.9997	OID20642	no_MHC	UKB
rs551285271	16	1245263	TPSAB1	ENSG00000172236	asd	C	1985	rs140400369	unconditioned	3.58173e-06	0.904033	2.02014e-07	0.0509435	0.0450197	12.5397	OID20642	no_MHC	UKB
rs551285271	16	1245263	TPSAB1	ENSG00000172236	asd	C	1986	rs141007132	unconditioned	0.0175383	0.918734	0.000989403	0.0518185	0.01092	4.04337	OID20642	no_MHC	UKB
rs551285271	16	1245263	TPSAB1	ENSG00000172236	asd	C	1988	rs141326397	unconditioned	0.00582338	0.910596	0.000328826	0.0513862	0.0318655	5.14587	OID20642	no_MHC	UKB
rs551285271	16	1245263	TPSAB1	ENSG00000172236	asd	C	1988	rs141884133	unconditioned	4.7995e-13	0.903557	2.71021e-14	0.0509772	0.0454657	28.3651	OID20642	no_MHC	UKB
rs551285271	16	1245263	TPSAB1	ENSG00000172236	asd	C	1986	rs142390870	unconditioned	0.00742947	0.922959	0.000419255	0.0520667	0.0171251	4.9023	OID20642	no_MHC	UKB
rs551285271	16	1245263	TPSAB1	ENSG00000172236	asd	C	1993	rs142515468	unconditioned	1.19652e-70	0.936051	6.75804e-72	0.0528576	0.0110913	161.002	OID20642	no_MHC	UKB
rs551285271	16	1245263	TPSAB1	ENSG00000172236	asd	C	1987	rs142601738	unconditioned	0.000393993	0.843136	2.22809e-05	0.0475716	0.108876	7.83918	OID20642	no_MHC	UKB
rs551285271	16	1245263	TPSAB1	ENSG00000172236	asd	C	1985	rs144298575	unconditioned	0.00970055	0.926831	0.000547123	0.0522637	0.0106578	4.63557	OID20642	no_MHC	UKB
rs551285271	16	1245263	TPSAB1	ENSG00000172236	asd	C	1990	rs144369981	unconditioned	9.81211e-05	0.927475	5.54291e-06	0.0523735	0.0200474	9.22931	OID20642	no_MHC	UKB
rs551285271	16	1245263	TPSAB1	ENSG00000172236	asd	C	1989	rs144836546	unconditioned	8.20634e-42	0.909154	4.6345e-43	0.0513046	0.0395412	94.6037	OID20642	no_MHC	UKB
rs551285271	16	1245263	TPSAB1	ENSG00000172236	asd	C	1990	rs1599837	unconditioned	0.000326112	0.938802	1.84075e-05	0.052983	0.00787031	8.02827	OID20642	no_MHC	UKB
rs551285271	16	1245263	TPSAB1	ENSG00000172236	asd	C	1987	rs191117454	unconditioned	0.00431067	0.929114	0.000243201	0.0524052	0.0139271	5.44666	OID20642	no_MHC	UKB
rs551285271	16	1245263	TPSAB1	ENSG00000172236	asd	C	1992	rs1962736	unconditioned	2.57222e-09	0.93822	1.4525e-10	0.0529711	0.00880923	19.7785	OID20642	no_MHC	UKB
rs551285271	16	1245263	TPSAB1	ENSG00000172236	asd	C	1988	rs2092389	unconditioned	5.19759e-19	0.936991	2.93296e-20	0.0528635	0.010146	42.1009	OID20642	no_MHC	UKB
rs551285271	16	1245263	TPSAB1	ENSG00000172236	asd	C	1989	rs2272972	unconditioned	4.63274e-13	0.940174	2.61464e-14	0.0530551	0.00677138	28.4005	OID20642	no_MHC	UKB
rs551285271	16	1245263	TPSAB1	ENSG00000172236	asd	C	1988	rs2401947	unconditioned	9.73361e-08	0.93634	5.49267e-09	0.0528268	0.0108326	16.1451	OID20642	no_MHC	UKB
rs551285271	16	1245263	TPSAB1	ENSG00000172236	asd	C	1996	rs2729596	unconditioned	9.96329e-10	0.938814	5.62864e-11	0.053029	0.00815691	20.7269	OID20642	no_MHC	UKB
rs551285271	16	1245263	TPSAB1	ENSG00000172236	asd	C	1987	rs2745167	unconditioned	0.00448629	0.932691	0.00025311	0.052611	0.00995889	5.40673	OID20642	no_MHC	UKB
rs551285271	16	1245263	TPSAB1	ENSG00000172236	asd	C	1986	rs34032619	unconditioned	0.00256447	0.930657	0.00014468	0.0524908	0.0141427	5.966	OID20642	no_MHC	UKB
rs551285271	16	1245263	TPSAB1	ENSG00000172236	asd	C	1987	rs34569984	unconditioned	0.0163218	0.920159	0.000920847	0.0519032	0.0106954	4.11526	OID20642	no_MHC	UKB
rs551285271	16	1245263	TPSAB1	ENSG00000172236	asd	C	1989	rs34780135	unconditioned	5.80816e-12	0.939581	3.27775e-13	0.0530165	0.00740258	25.8718	OID20642	no_MHC	UKB
rs551285271	16	1245263	TPSAB1	ENSG00000172236	asd	C	1985	rs35162372	unconditioned	0.0148282	0.920182	0.00083633	0.0518871	0.0122663	4.21122	OID20642	no_MHC	UKB
rs551285271	16	1245263	TPSAB1	ENSG00000172236	asd	C	1988	rs35404335	unconditioned	1.58986e-11	0.935783	8.97289e-13	0.0528025	0.0114142	24.8648	OID20642	no_MHC	UKB
rs551285271	16	1245263	TPSAB1	ENSG00000172236	asd	C	1986	rs4337295	unconditioned	2.51798e-10	0.931995	1.42059e-11	0.0525656	0.0154396	22.1024	OID20642	no_MHC	UKB
rs551285271	16	1245263	TPSAB1	ENSG00000172236	asd	C	1997	rs4496143	unconditioned	0.00490155	0.93243	0.000277009	0.0526861	0.00970535	5.3182	OID20642	no_MHC	UKB
rs551285271	16	1245263	TPSAB1	ENSG00000172236	asd	C	1986	rs4786337	unconditioned	1.82898e-09	0.939154	1.03172e-10	0.0529693	0.00787714	20.1195	OID20642	no_MHC	UKB
rs551285271	16	1245263	TPSAB1	ENSG00000172236	asd	C	1986	rs4984643	unconditioned	3.98295e-09	0.938146	2.24681e-10	0.0529125	0.00894152	19.3412	OID20642	no_MHC	UKB
rs551285271	16	1245263	TPSAB1	ENSG00000172236	asd	C	1987	rs4984768	unconditioned	0.00978611	0.926028	0.000552117	0.0522336	0.0114004	4.62679	OID20642	no_MHC	UKB
rs551285271	16	1245263	TPSAB1	ENSG00000172236	asd	C	1988	rs4984774	unconditioned	2.02829e-22	0.93497	1.14459e-23	0.0527495	0.012281	49.9497	OID20642	no_MHC	UKB
rs551285271	16	1245263	TPSAB1	ENSG00000172236	asd	C	1986	rs4984801	unconditioned	5.23559e-26	0.937751	2.95345e-27	0.0528902	0.00935908	58.2117	OID20642	no_MHC	UKB
rs551285271	16	1245263	TPSAB1	ENSG00000172236	asd	C	1991	rs4984967	unconditioned	0.0015266	0.933964	8.62051e-05	0.0527279	0.0116949	6.48471	OID20642	no_MHC	UKB
rs551285271	16	1245263	TPSAB1	ENSG00000172236	asd	C	1985	rs562647	unconditioned	0.0167928	0.918952	0.000947131	0.0518185	0.0114896	4.08681	OID20642	no_MHC	UKB
rs551285271	16	1245263	TPSAB1	ENSG00000172236	asd	C	1988	rs57416515	unconditioned	6.70187e-05	0.936148	3.78187e-06	0.052816	0.0109647	9.61054	OID20642	no_MHC	UKB
rs551285271	16	1245263	TPSAB1	ENSG00000172236	asd	C	1987	rs60526088	unconditioned	0.0120559	0.924253	0.000680176	0.052134	0.0108767	4.4182	OID20642	no_MHC	UKB
rs551285271	16	1245263	TPSAB1	ENSG00000172236	asd	C	1987	rs61743495	unconditioned	1.90254e-09	0.915873	1.07454e-10	0.0516955	0.032431	20.0801	OID20642	no_MHC	UKB
rs551285271	16	1245263	TPSAB1	ENSG00000172236	asd	C	1989	rs6600136	unconditioned	7.14844e-18	0.936614	4.03475e-19	0.0528543	0.0105315	39.4796	OID20642	no_MHC	UKB
rs551285271	16	1245263	TPSAB1	ENSG00000172236	asd	C	2015	rs7198166	unconditioned	1.25174e-14	0.938078	7.09698e-16	0.0531775	0.00874413	32.0117	OID20642	no_MHC	UKB
rs551285271	16	1245263	TPSAB1	ENSG00000172236	asd	C	1989	rs7202563	unconditioned	3.83132e-25	0.919017	2.16327e-26	0.0518612	0.0291217	56.2214	OID20642	no_MHC	UKB
rs551285271	16	1245263	TPSAB1	ENSG00000172236	asd	C	1993	rs72779271	unconditioned	5.02389e-14	0.934891	2.83877e-15	0.0528141	0.0122951	30.622	OID20642	no_MHC	UKB
rs551285271	16	1245263	TPSAB1	ENSG00000172236	asd	C	1989	rs743963	unconditioned	0.000976916	0.933311	5.51382e-05	0.0526641	0.0129931	6.93111	OID20642	no_MHC	UKB
rs551285271	16	1245263	TPSAB1	ENSG00000172236	asd	C	1987	rs761060	unconditioned	1.11089e-05	0.791883	6.28992e-07	0.0446736	0.163431	11.4078	OID20642	no_MHC	UKB
rs551285271	16	1245263	TPSAB1	ENSG00000172236	asd	C	1986	rs76435359	unconditioned	2.36776e-05	0.897625	1.33681e-06	0.0506272	0.0517231	10.651	OID20642	no_MHC	UKB
rs551285271	16	1245263	TPSAB1	ENSG00000172236	asd	C	1987	rs78496303	unconditioned	1.9965e-09	0.908873	1.12718e-10	0.0512731	0.0398535	20.0319	OID20642	no_MHC	UKB
rs551285271	16	1245263	TPSAB1	ENSG00000172236	asd	C	1986	rs79378930	unconditioned	1.40326e-09	0.934097	7.91652e-11	0.0526842	0.0132188	20.3845	OID20642	no_MHC	UKB
rs551285271	16	1245263	TPSAB1	ENSG00000172236	asd	C	1998	rs79959864	unconditioned	8.82917e-05	0.920897	5.01801e-06	0.052312	0.0266981	9.33486	OID20642	no_MHC	UKB
rs551285271	16	1245263	TPSAB1	ENSG00000172236	asd	C	1991	rs8047614	unconditioned	1.87998e-34	0.937609	1.0614e-35	0.0529262	0.00946436	77.6566	OID20642	no_MHC	UKB
rs551285271	16	1245263	TPSAB1	ENSG00000172236	asd	C	1990	rs8051930	unconditioned	0.000272404	0.935618	1.538e-05	0.0528138	0.0112802	8.20822	OID20642	no_MHC	UKB
rs551285271	16	1245263	TPSAB1	ENSG00000172236	asd	C	1988	rs8057707	unconditioned	0.000483093	0.934352	2.72661e-05	0.0527231	0.0124145	7.6353	OID20642	no_MHC	UKB
rs551285271	16	1245263	TPSAB1	ENSG00000172236	asd	C	2018	rs9746658	unconditioned	3.67827e-15	0.939069	2.08675e-16	0.0532676	0.00766352	33.2363	OID20642	no_MHC	UKB
rs551285271	16	1245263	TPSAB1	ENSG00000172236	asd	C	1985	rs9921447	unconditioned	0.00921881	0.926877	0.000519952	0.0522658	0.0111179	4.68651	OID20642	no_MHC	UKB
rs551285271	16	1245263	TPSAB1	ENSG00000172236	asd	C	1988	rs9922189	unconditioned	2.43117e-68	0.938938	1.37184e-69	0.0529734	0.0080883	155.687	OID20642	no_MHC	UKB
rs551285271	16	1245263	TPSAB1	ENSG00000172236	asd	C	1988	rs9924241	unconditioned	0.00701116	0.886696	0.000396384	0.0500746	0.0558215	4.96025	OID20642	no_MHC	UKB
rs551285271	16	1245263	TPSAB1	ENSG00000172236	asd	C	1994	rs9937606	unconditioned	6.24735e-50	0.93858	3.52865e-51	0.0530047	0.00841528	113.297	OID20642	no_MHC	UKB
rs551285271	16	1245263	TPSAB1	ENSG00000172236	bipolar	C	3955	unconditioned	unconditioned	0	0.835783	0	0.156867	0.00734989	6048.47	OID20642	no_MHC	UKB
rs551285271	16	1245263	TPSAB1	ENSG00000172236	bipolar	C	2691	rs1054649	unconditioned	0.000893383	0.901041	8.97755e-05	0.0905377	0.00743787	7.0205	OID20642	no_MHC	UKB
rs551285271	16	1245263	TPSAB1	ENSG00000172236	bipolar	C	2684	rs112332886	unconditioned	6.83316e-24	0.902054	6.86733e-25	0.0906492	0.0072966	53.3403	OID20642	no_MHC	UKB
rs551285271	16	1245263	TPSAB1	ENSG00000172236	bipolar	C	2682	rs11248860	unconditioned	1.99409e-10	0.856141	2.00497e-11	0.0860232	0.0578363	22.3357	OID20642	no_MHC	UKB
rs551285271	16	1245263	TPSAB1	ENSG00000172236	bipolar	C	2681	rs11248873	unconditioned	1.02154e-27	0.904408	1.02517e-28	0.0907573	0.00483498	62.1485	OID20642	no_MHC	UKB
rs551285271	16	1245263	TPSAB1	ENSG00000172236	bipolar	C	2682	rs112923052	unconditioned	0.00536116	0.893611	0.000538414	0.0897334	0.0107558	5.22857	OID20642	no_MHC	UKB
rs551285271	16	1245263	TPSAB1	ENSG00000172236	bipolar	C	2681	rs113953823	unconditioned	2.0061e-54	0.891628	2.01463e-55	0.0895233	0.0188485	123.643	OID20642	no_MHC	UKB
rs551285271	16	1245263	TPSAB1	ENSG00000172236	bipolar	C	2679	rs114413799	unconditioned	1.9813e-10	0.894438	1.98836e-11	0.0897466	0.0158155	22.3421	OID20642	no_MHC	UKB
rs551285271	16	1245263	TPSAB1	ENSG00000172236	bipolar	C	2679	rs115865899	unconditioned	9.40975e-85	0.900393	9.44257e-86	0.0903442	0.00926274	193.478	OID20642	no_MHC	UKB
rs551285271	16	1245263	TPSAB1	ENSG00000172236	bipolar	C	2680	rs11641860	unconditioned	0.00308926	0.898198	0.000310175	0.0901747	0.00822785	5.77982	OID20642	no_MHC	UKB
rs551285271	16	1245263	TPSAB1	ENSG00000172236	bipolar	C	2682	rs11644261	unconditioned	5.48267e-31	0.904181	5.50248e-32	0.0907396	0.00507983	69.6785	OID20642	no_MHC	UKB
rs551285271	16	1245263	TPSAB1	ENSG00000172236	bipolar	C	2680	rs11646486	unconditioned	3.73294e-14	0.902611	3.74803e-15	0.0906192	0.00676945	30.919	OID20642	no_MHC	UKB
rs551285271	16	1245263	TPSAB1	ENSG00000172236	bipolar	C	2679	rs11646893	unconditioned	0.0107178	0.88728	0.00107582	0.0890501	0.0118767	4.53585	OID20642	no_MHC	UKB
rs551285271	16	1245263	TPSAB1	ENSG00000172236	bipolar	C	2679	rs116678909	unconditioned	1.54663e-44	0.836927	1.55333e-45	0.083976	0.0790973	100.878	OID20642	no_MHC	UKB
rs551285271	16	1245263	TPSAB1	ENSG00000172236	bipolar	C	2680	rs117037259	unconditioned	5.33272e-51	0.885908	5.35284e-52	0.0888999	0.0251925	115.758	OID20642	no_MHC	UKB
rs551285271	16	1245263	TPSAB1	ENSG00000172236	bipolar	C	2683	rs117263225	unconditioned	0.000435988	0.888893	4.38084e-05	0.0892953	0.0213323	7.7379	OID20642	no_MHC	UKB
rs551285271	16	1245263	TPSAB1	ENSG00000172236	bipolar	C	2683	rs117346691	unconditioned	2.64369e-11	0.901722	2.65385e-12	0.0905107	0.00776745	24.3563	OID20642	no_MHC	UKB
rs551285271	16	1245263	TPSAB1	ENSG00000172236	bipolar	C	2679	rs117581722	unconditioned	1.28601e-53	0.884127	1.29076e-54	0.0887121	0.0271606	121.785	OID20642	no_MHC	UKB
rs551285271	16	1245263	TPSAB1	ENSG00000172236	bipolar	C	2680	rs117999299	unconditioned	1.57363e-21	0.893754	1.57965e-22	0.0897004	0.0165461	47.9009	OID20642	no_MHC	UKB
rs551285271	16	1245263	TPSAB1	ENSG00000172236	bipolar	C	2679	rs118157336	unconditioned	4.7352e-13	0.867123	4.75374e-14	0.0870059	0.0458712	28.3786	OID20642	no_MHC	UKB
rs551285271	16	1245263	TPSAB1	ENSG00000172236	bipolar	C	2679	rs11866615	unconditioned	1.45321e-15	0.892375	1.45828e-16	0.0895308	0.0180939	34.165	OID20642	no_MHC	UKB
rs551285271	16	1245263	TPSAB1	ENSG00000172236	bipolar	C	2687	rs11866845	unconditioned	0.0096863	0.887407	0.000973098	0.0891372	0.0127966	4.63704	OID20642	no_MHC	UKB
rs551285271	16	1245263	TPSAB1	ENSG00000172236	bipolar	C	2682	rs12149281	unconditioned	4.10522e-10	0.894492	4.12296e-11	0.0898201	0.0156879	21.6136	OID20642	no_MHC	UKB
rs551285271	16	1245263	TPSAB1	ENSG00000172236	bipolar	C	2683	rs12922159	unconditioned	0.0109464	0.882584	0.00109936	0.0886224	0.0167478	4.51475	OID20642	no_MHC	UKB
rs551285271	16	1245263	TPSAB1	ENSG00000172236	bipolar	C	2680	rs12922525	unconditioned	1.98712e-23	0.901651	1.99419e-24	0.090478	0.00787145	52.2728	OID20642	no_MHC	UKB
rs551285271	16	1245263	TPSAB1	ENSG00000172236	bipolar	C	2689	rs13332625	unconditioned	3.28019e-14	0.89296	3.29759e-15	0.0897525	0.0172871	31.0483	OID20642	no_MHC	UKB
rs551285271	16	1245263	TPSAB1	ENSG00000172236	bipolar	C	2678	rs140400369	unconditioned	3.57053e-06	0.900491	3.58262e-07	0.0903448	0.00916044	12.5428	OID20642	no_MHC	UKB
rs551285271	16	1245263	TPSAB1	ENSG00000172236	bipolar	C	2686	rs141007132	unconditioned	6.36785e-06	0.898866	6.39535e-07	0.090264	0.0108627	11.9642	OID20642	no_MHC	UKB
rs551285271	16	1245263	TPSAB1	ENSG00000172236	bipolar	C	2681	rs141326397	unconditioned	0.00510122	0.886585	0.000512312	0.0890204	0.0187811	5.27828	OID20642	no_MHC	UKB
rs551285271	16	1245263	TPSAB1	ENSG00000172236	bipolar	C	2681	rs141884133	unconditioned	4.71066e-13	0.891137	4.73073e-14	0.0894739	0.0193891	28.3838	OID20642	no_MHC	UKB
rs551285271	16	1245263	TPSAB1	ENSG00000172236	bipolar	C	2679	rs142390870	unconditioned	0.00653674	0.887306	0.000656064	0.0890384	0.0164631	5.03032	OID20642	no_MHC	UKB
rs551285271	16	1245263	TPSAB1	ENSG00000172236	bipolar	C	2686	rs142515468	unconditioned	1.14299e-70	0.89604	1.14849e-71	0.0900212	0.0139388	161.047	OID20642	no_MHC	UKB
rs551285271	16	1245263	TPSAB1	ENSG00000172236	bipolar	C	2680	rs142601738	unconditioned	0.000412087	0.886524	4.13642e-05	0.0889628	0.02406	7.79428	OID20642	no_MHC	UKB
rs551285271	16	1245263	TPSAB1	ENSG00000172236	bipolar	C	2679	rs144298575	unconditioned	7.59722e-18	0.892388	7.62448e-19	0.089541	0.0180708	39.4187	OID20642	no_MHC	UKB
rs551285271	16	1245263	TPSAB1	ENSG00000172236	bipolar	C	2682	rs144369981	unconditioned	9.35295e-05	0.870057	9.39782e-06	0.0873806	0.0424598	9.27723	OID20642	no_MHC	UKB
rs551285271	16	1245263	TPSAB1	ENSG00000172236	bipolar	C	2682	rs144836546	unconditioned	8.1234e-42	0.900885	8.15786e-43	0.0904621	0.0086526	94.6138	OID20642	no_MHC	UKB
rs551285271	16	1245263	TPSAB1	ENSG00000172236	bipolar	C	2683	rs1599837	unconditioned	0.000307165	0.896455	3.08544e-05	0.0900348	0.0131719	8.08813	OID20642	no_MHC	UKB
rs551285271	16	1245263	TPSAB1	ENSG00000172236	bipolar	C	2680	rs191117454	unconditioned	7.41465e-05	0.89166	7.44463e-06	0.0895077	0.0187502	9.50947	OID20642	no_MHC	UKB
rs551285271	16	1245263	TPSAB1	ENSG00000172236	bipolar	C	2685	rs1962736	unconditioned	2.47779e-09	0.902607	2.48884e-10	0.0906565	0.00673616	19.8159	OID20642	no_MHC	UKB
rs551285271	16	1245263	TPSAB1	ENSG00000172236	bipolar	C	2680	rs2092389	unconditioned	0.0047275	0.893707	0.000474661	0.0897206	0.0113699	5.35436	OID20642	no_MHC	UKB
rs551285271	16	1245263	TPSAB1	ENSG00000172236	bipolar	C	2682	rs2272972	unconditioned	4.46355e-13	0.904724	4.48227e-14	0.0908476	0.00442807	28.4377	OID20642	no_MHC	UKB
rs551285271	16	1245263	TPSAB1	ENSG00000172236	bipolar	C	2680	rs2401947	unconditioned	0.00853779	0.882899	0.000857231	0.0886277	0.019078	4.76325	OID20642	no_MHC	UKB
rs551285271	16	1245263	TPSAB1	ENSG00000172236	bipolar	C	2689	rs2729596	unconditioned	9.58261e-10	0.898794	9.62958e-11	0.0903091	0.0108968	20.7659	OID20642	no_MHC	UKB
rs551285271	16	1245263	TPSAB1	ENSG00000172236	bipolar	C	2683	rs2745167	unconditioned	1.6974e-16	0.898796	1.70475e-17	0.090258	0.010946	36.3123	OID20642	no_MHC	UKB
rs551285271	16	1245263	TPSAB1	ENSG00000172236	bipolar	C	2679	rs34032619	unconditioned	0.00212247	0.800557	0.00021334	0.0803513	0.116756	6.15518	OID20642	no_MHC	UKB
rs551285271	16	1245263	TPSAB1	ENSG00000172236	bipolar	C	2693	rs34569984	unconditioned	0.000157997	0.81531	1.59743e-05	0.0823293	0.102187	8.75293	OID20642	no_MHC	UKB
rs551285271	16	1245263	TPSAB1	ENSG00000172236	bipolar	C	2682	rs34780135	unconditioned	5.58728e-12	0.902723	5.60775e-13	0.0905963	0.0066806	25.9105	OID20642	no_MHC	UKB
rs551285271	16	1245263	TPSAB1	ENSG00000172236	bipolar	C	2686	rs35162372	unconditioned	1.32857e-08	0.870015	1.338e-09	0.0875769	0.0424084	18.1366	OID20642	no_MHC	UKB
rs551285271	16	1245263	TPSAB1	ENSG00000172236	bipolar	C	2681	rs35404335	unconditioned	1.56233e-11	0.899259	1.56815e-12	0.0902506	0.0104906	24.8823	OID20642	no_MHC	UKB
rs551285271	16	1245263	TPSAB1	ENSG00000172236	bipolar	C	2679	rs4337295	unconditioned	2.39225e-10	0.884487	2.40108e-11	0.0887482	0.0267648	22.1536	OID20642	no_MHC	UKB
rs551285271	16	1245263	TPSAB1	ENSG00000172236	bipolar	C	2691	rs4496143	unconditioned	0.00423891	0.816412	0.000432614	0.0832257	0.0956904	5.46345	OID20642	no_MHC	UKB
rs551285271	16	1245263	TPSAB1	ENSG00000172236	bipolar	C	2679	rs4786337	unconditioned	1.76349e-09	0.90437	1.76956e-10	0.0907432	0.00488673	20.156	OID20642	no_MHC	UKB
rs551285271	16	1245263	TPSAB1	ENSG00000172236	bipolar	C	2679	rs4984643	unconditioned	3.83939e-09	0.903228	3.85265e-10	0.0906286	0.00614393	19.378	OID20642	no_MHC	UKB
rs551285271	16	1245263	TPSAB1	ENSG00000172236	bipolar	C	2682	rs4984768	unconditioned	6.10424e-32	0.875693	6.13798e-33	0.0880171	0.03629	71.8737	OID20642	no_MHC	UKB
rs551285271	16	1245263	TPSAB1	ENSG00000172236	bipolar	C	2681	rs4984774	unconditioned	1.95922e-22	0.902375	1.9673e-23	0.0906023	0.00702256	49.9843	OID20642	no_MHC	UKB
rs551285271	16	1245263	TPSAB1	ENSG00000172236	bipolar	C	2678	rs4984801	unconditioned	6.26424e-07	0.899154	6.28545e-08	0.0902092	0.0106358	14.2832	OID20642	no_MHC	UKB
rs551285271	16	1245263	TPSAB1	ENSG00000172236	bipolar	C	2684	rs4984967	unconditioned	0.00144612	0.898882	0.000145251	0.0902763	0.00924999	6.53887	OID20642	no_MHC	UKB
rs551285271	16	1245263	TPSAB1	ENSG00000172236	bipolar	C	2681	rs562647	unconditioned	1.37593e-13	0.89327	1.38139e-14	0.0896647	0.0170651	29.6145	OID20642	no_MHC	UKB
rs551285271	16	1245263	TPSAB1	ENSG00000172236	bipolar	C	2681	rs57416515	unconditioned	6.4631e-05	0.9024	6.48972e-06	0.0906048	0.00692406	9.64682	OID20642	no_MHC	UKB
rs551285271	16	1245263	TPSAB1	ENSG00000172236	bipolar	C	2700	rs60526088	unconditioned	2.06144e-22	0.892037	2.07736e-23	0.0898746	0.0180886	49.9335	OID20642	no_MHC	UKB
rs551285271	16	1245263	TPSAB1	ENSG00000172236	bipolar	C	2680	rs61743495	unconditioned	1.86665e-09	0.898705	1.87346e-10	0.0901872	0.0111077	20.0991	OID20642	no_MHC	UKB
rs551285271	16	1245263	TPSAB1	ENSG00000172236	bipolar	C	2682	rs6600136	unconditioned	6.88596e-18	0.901591	6.91511e-19	0.0905329	0.00787596	39.517	OID20642	no_MHC	UKB
rs551285271	16	1245263	TPSAB1	ENSG00000172236	bipolar	C	2706	rs7198166	unconditioned	1.19422e-14	0.894062	1.20259e-15	0.0900164	0.0159217	32.0587	OID20642	no_MHC	UKB
rs551285271	16	1245263	TPSAB1	ENSG00000172236	bipolar	C	2682	rs7202563	unconditioned	3.75468e-25	0.900706	3.77062e-26	0.0904441	0.00884993	56.2416	OID20642	no_MHC	UKB
rs551285271	16	1245263	TPSAB1	ENSG00000172236	bipolar	C	2686	rs72779271	unconditioned	4.83911e-14	0.900025	4.85971e-15	0.0903762	0.00959892	30.6595	OID20642	no_MHC	UKB
rs551285271	16	1245263	TPSAB1	ENSG00000172236	bipolar	C	2682	rs743963	unconditioned	0.0009486	0.887373	9.52198e-05	0.0890513	0.0225323	6.96052	OID20642	no_MHC	UKB
rs551285271	16	1245263	TPSAB1	ENSG00000172236	bipolar	C	2679	rs761060	unconditioned	0.00532944	0.894931	0.000534804	0.089796	0.00940839	5.23451	OID20642	no_MHC	UKB
rs551285271	16	1245263	TPSAB1	ENSG00000172236	bipolar	C	2679	rs76435359	unconditioned	2.0585e-05	0.782207	2.06915e-06	0.0784859	0.139285	10.7909	OID20642	no_MHC	UKB
rs551285271	16	1245263	TPSAB1	ENSG00000172236	bipolar	C	2680	rs78496303	unconditioned	1.97039e-09	0.896649	1.97756e-10	0.0899778	0.0133733	20.045	OID20642	no_MHC	UKB
rs551285271	16	1245263	TPSAB1	ENSG00000172236	bipolar	C	2679	rs79378930	unconditioned	1.35432e-09	0.90106	1.35903e-10	0.090411	0.00852938	20.42	OID20642	no_MHC	UKB
rs551285271	16	1245263	TPSAB1	ENSG00000172236	bipolar	C	2687	rs79959864	unconditioned	0.000138617	0.885728	1.40276e-05	0.0896087	0.0245103	8.8838	OID20642	no_MHC	UKB
rs551285271	16	1245263	TPSAB1	ENSG00000172236	bipolar	C	2684	rs8047614	unconditioned	1.78982e-34	0.892238	1.79899e-35	0.0896627	0.0180991	77.7058	OID20642	no_MHC	UKB
rs551285271	16	1245263	TPSAB1	ENSG00000172236	bipolar	C	2683	rs8051930	unconditioned	0.000262781	0.901174	2.63899e-05	0.0904926	0.00804441	8.24419	OID20642	no_MHC	UKB
rs551285271	16	1245263	TPSAB1	ENSG00000172236	bipolar	C	2681	rs8057707	unconditioned	0.000467831	0.90198	4.69517e-05	0.0905161	0.0069894	7.6674	OID20642	no_MHC	UKB
rs551285271	16	1245263	TPSAB1	ENSG00000172236	bipolar	C	2708	rs9746658	unconditioned	3.61819e-20	0.886672	3.64084e-21	0.0891981	0.0241303	44.7657	OID20642	no_MHC	UKB
rs551285271	16	1245263	TPSAB1	ENSG00000172236	bipolar	C	2679	rs9921447	unconditioned	2.04661e-08	0.899036	2.05379e-09	0.090208	0.0107555	17.7045	OID20642	no_MHC	UKB
rs551285271	16	1245263	TPSAB1	ENSG00000172236	bipolar	C	2681	rs9922189	unconditioned	2.3401e-68	0.903576	2.34971e-69	0.0907228	0.00570151	155.726	OID20642	no_MHC	UKB
rs551285271	16	1245263	TPSAB1	ENSG00000172236	bipolar	C	2681	rs9924241	unconditioned	0.00645739	0.874093	0.000648734	0.0877837	0.0310176	5.04253	OID20642	no_MHC	UKB
rs551285271	16	1245263	TPSAB1	ENSG00000172236	bipolar	C	2683	rs9937606	unconditioned	6.01771e-50	0.902459	6.044e-51	0.0906331	0.00690798	113.335	OID20642	no_MHC	UKB
rs551285271	16	1245263	TPSAB1	ENSG00000172236	bipolar_noukb	C	3969	unconditioned	unconditioned	0	0.83138	0	0.16144	0.00718027	6048.47	OID20642	no_MHC	UKB
rs551285271	16	1245263	TPSAB1	ENSG00000172236	bipolar_noukb	C	2694	rs1054649	unconditioned	0.000908723	0.916547	7.39845e-05	0.0746137	0.00785636	7.00347	OID20642	no_MHC	UKB
rs551285271	16	1245263	TPSAB1	ENSG00000172236	bipolar_noukb	C	2687	rs112332886	unconditioned	6.95111e-24	0.917633	5.65903e-25	0.0746985	0.00766872	53.3231	OID20642	no_MHC	UKB
rs551285271	16	1245263	TPSAB1	ENSG00000172236	bipolar_noukb	C	2685	rs11248860	unconditioned	2.00687e-10	0.861655	1.63537e-11	0.0701472	0.0681979	22.3293	OID20642	no_MHC	UKB
rs551285271	16	1245263	TPSAB1	ENSG00000172236	bipolar_noukb	C	2684	rs11248873	unconditioned	1.0393e-27	0.920155	8.44736e-29	0.0747846	0.00506077	62.1313	OID20642	no_MHC	UKB
rs551285271	16	1245263	TPSAB1	ENSG00000172236	bipolar_noukb	C	2685	rs112923052	unconditioned	0.0054523	0.908828	0.000443549	0.0739225	0.011354	5.21172	OID20642	no_MHC	UKB
rs551285271	16	1245263	TPSAB1	ENSG00000172236	bipolar_noukb	C	2684	rs113953823	unconditioned	2.02825e-54	0.901188	1.65008e-55	0.0732904	0.0255219	123.632	OID20642	no_MHC	UKB
rs551285271	16	1245263	TPSAB1	ENSG00000172236	bipolar_noukb	C	2682	rs114413799	unconditioned	2.01574e-10	0.909995	1.63841e-11	0.0739492	0.0160554	22.3249	OID20642	no_MHC	UKB
rs551285271	16	1245263	TPSAB1	ENSG00000172236	bipolar_noukb	C	2682	rs115865899	unconditioned	9.57392e-85	0.915985	7.78109e-86	0.0744359	0.00957942	193.461	OID20642	no_MHC	UKB
rs551285271	16	1245263	TPSAB1	ENSG00000172236	bipolar_noukb	C	2683	rs11641860	unconditioned	0.00314218	0.913618	0.000255542	0.0742926	0.00869149	5.76284	OID20642	no_MHC	UKB
rs551285271	16	1245263	TPSAB1	ENSG00000172236	bipolar_noukb	C	2684	rs11644261	unconditioned	5.57877e-31	0.92004	4.53444e-32	0.074776	0.00518433	69.6612	OID20642	no_MHC	UKB
rs551285271	16	1245263	TPSAB1	ENSG00000172236	bipolar_noukb	C	2683	rs11646486	unconditioned	3.79831e-14	0.918443	3.08903e-15	0.0746868	0.00686975	30.9016	OID20642	no_MHC	UKB
rs551285271	16	1245263	TPSAB1	ENSG00000172236	bipolar_noukb	C	2682	rs11646893	unconditioned	0.0108966	0.902074	0.000885948	0.0733302	0.0128129	4.5193	OID20642	no_MHC	UKB
rs551285271	16	1245263	TPSAB1	ENSG00000172236	bipolar_noukb	C	2682	rs116678909	unconditioned	1.61594e-44	0.874176	1.31418e-45	0.0710384	0.0547857	100.834	OID20642	no_MHC	UKB
rs551285271	16	1245263	TPSAB1	ENSG00000172236	bipolar_noukb	C	2683	rs117037259	unconditioned	5.45797e-51	0.906667	4.43702e-52	0.0736872	0.0196462	115.735	OID20642	no_MHC	UKB
rs551285271	16	1245263	TPSAB1	ENSG00000172236	bipolar_noukb	C	2686	rs117263225	unconditioned	0.000442926	0.903014	3.60571e-05	0.0734882	0.0230185	7.72211	OID20642	no_MHC	UKB
rs551285271	16	1245263	TPSAB1	ENSG00000172236	bipolar_noukb	C	2686	rs117346691	unconditioned	2.68925e-11	0.917281	2.1866e-12	0.0745749	0.00814383	24.3392	OID20642	no_MHC	UKB
rs551285271	16	1245263	TPSAB1	ENSG00000172236	bipolar_noukb	C	2682	rs117581722	unconditioned	1.30045e-53	0.893965	1.05728e-54	0.0726466	0.0333883	121.774	OID20642	no_MHC	UKB
rs551285271	16	1245263	TPSAB1	ENSG00000172236	bipolar_noukb	C	2683	rs117999299	unconditioned	1.59478e-21	0.905719	1.29687e-22	0.073632	0.0206485	47.8876	OID20642	no_MHC	UKB
rs551285271	16	1245263	TPSAB1	ENSG00000172236	bipolar_noukb	C	2682	rs118157336	unconditioned	4.77533e-13	0.87447	3.88356e-14	0.0710623	0.0544679	28.3701	OID20642	no_MHC	UKB
rs551285271	16	1245263	TPSAB1	ENSG00000172236	bipolar_noukb	C	2682	rs11866615	unconditioned	1.4789e-15	0.908072	1.20194e-16	0.0737833	0.0181445	34.1475	OID20642	no_MHC	UKB
rs551285271	16	1245263	TPSAB1	ENSG00000172236	bipolar_noukb	C	2690	rs11866845	unconditioned	0.00984663	0.902108	0.000801332	0.0734009	0.0138428	4.62063	OID20642	no_MHC	UKB
rs551285271	16	1245263	TPSAB1	ENSG00000172236	bipolar_noukb	C	2685	rs12149281	unconditioned	4.18883e-10	0.912744	3.40761e-11	0.0742387	0.0130169	21.5934	OID20642	no_MHC	UKB
rs551285271	16	1245263	TPSAB1	ENSG00000172236	bipolar_noukb	C	2686	rs12922159	unconditioned	0.0111222	0.896735	0.000904817	0.0729333	0.0183047	4.49881	OID20642	no_MHC	UKB
rs551285271	16	1245263	TPSAB1	ENSG00000172236	bipolar_noukb	C	2683	rs12922525	unconditioned	2.02209e-23	0.917535	1.64357e-24	0.0745697	0.00789497	52.2553	OID20642	no_MHC	UKB
rs551285271	16	1245263	TPSAB1	ENSG00000172236	bipolar_noukb	C	2692	rs13332625	unconditioned	3.33624e-14	0.908243	2.71758e-15	0.0739644	0.0177928	31.0313	OID20642	no_MHC	UKB
rs551285271	16	1245263	TPSAB1	ENSG00000172236	bipolar_noukb	C	2681	rs140400369	unconditioned	3.63301e-06	0.916271	2.9523e-07	0.0744499	0.00927537	12.5255	OID20642	no_MHC	UKB
rs551285271	16	1245263	TPSAB1	ENSG00000172236	bipolar_noukb	C	2689	rs141007132	unconditioned	6.48104e-06	0.914855	5.27251e-07	0.0744154	0.0107224	11.9466	OID20642	no_MHC	UKB
rs551285271	16	1245263	TPSAB1	ENSG00000172236	bipolar_noukb	C	2684	rs141326397	unconditioned	0.00516915	0.898381	0.000420556	0.0730683	0.0229608	5.26505	OID20642	no_MHC	UKB
rs551285271	16	1245263	TPSAB1	ENSG00000172236	bipolar_noukb	C	2684	rs141884133	unconditioned	4.7889e-13	0.905806	3.89573e-14	0.073666	0.0205277	28.3673	OID20642	no_MHC	UKB
rs551285271	16	1245263	TPSAB1	ENSG00000172236	bipolar_noukb	C	2682	rs142390870	unconditioned	0.00665093	0.902808	0.000540643	0.0733711	0.0166294	5.013	OID20642	no_MHC	UKB
rs551285271	16	1245263	TPSAB1	ENSG00000172236	bipolar_noukb	C	2689	rs142515468	unconditioned	1.16083e-70	0.909967	9.44988e-72	0.0740613	0.0159717	161.032	OID20642	no_MHC	UKB
rs551285271	16	1245263	TPSAB1	ENSG00000172236	bipolar_noukb	C	2683	rs142601738	unconditioned	0.00042208	0.90804	3.4312e-05	0.0737993	0.0177045	7.77032	OID20642	no_MHC	UKB
rs551285271	16	1245263	TPSAB1	ENSG00000172236	bipolar_noukb	C	2682	rs144298575	unconditioned	7.72893e-18	0.907739	6.28236e-19	0.0737659	0.0184954	39.4016	OID20642	no_MHC	UKB
rs551285271	16	1245263	TPSAB1	ENSG00000172236	bipolar_noukb	C	2685	rs144369981	unconditioned	9.67415e-05	0.89995	7.87219e-06	0.0732053	0.0267403	9.24347	OID20642	no_MHC	UKB
rs551285271	16	1245263	TPSAB1	ENSG00000172236	bipolar_noukb	C	2685	rs144836546	unconditioned	8.26762e-42	0.916852	6.7253e-43	0.0745728	0.00857541	94.5962	OID20642	no_MHC	UKB
rs551285271	16	1245263	TPSAB1	ENSG00000172236	bipolar_noukb	C	2686	rs1599837	unconditioned	0.000312291	0.911451	2.5412e-05	0.0741534	0.014058	8.07158	OID20642	no_MHC	UKB
rs551285271	16	1245263	TPSAB1	ENSG00000172236	bipolar_noukb	C	2683	rs191117454	unconditioned	7.52008e-05	0.904371	6.11581e-06	0.0735273	0.0220202	9.49535	OID20642	no_MHC	UKB
rs551285271	16	1245263	TPSAB1	ENSG00000172236	bipolar_noukb	C	2688	rs1962736	unconditioned	2.52134e-09	0.918508	2.0516e-10	0.0747315	0.00676036	19.7985	OID20642	no_MHC	UKB
rs551285271	16	1245263	TPSAB1	ENSG00000172236	bipolar_noukb	C	2683	rs2092389	unconditioned	0.00481078	0.909479	0.000391243	0.0739533	0.0113657	5.3369	OID20642	no_MHC	UKB
rs551285271	16	1245263	TPSAB1	ENSG00000172236	bipolar_noukb	C	2685	rs2272972	unconditioned	4.54175e-13	0.92061	3.69429e-14	0.0748785	0.00451144	28.4203	OID20642	no_MHC	UKB
rs551285271	16	1245263	TPSAB1	ENSG00000172236	bipolar_noukb	C	2683	rs2401947	unconditioned	0.00868062	0.89768	0.000705964	0.0729852	0.019948	4.74666	OID20642	no_MHC	UKB
rs551285271	16	1245263	TPSAB1	ENSG00000172236	bipolar_noukb	C	2692	rs2729596	unconditioned	9.75279e-10	0.914754	7.93968e-11	0.0744586	0.0107876	20.7483	OID20642	no_MHC	UKB
rs551285271	16	1245263	TPSAB1	ENSG00000172236	bipolar_noukb	C	2686	rs2745167	unconditioned	1.72832e-16	0.915202	1.40606e-17	0.0744448	0.0103529	36.2942	OID20642	no_MHC	UKB
rs551285271	16	1245263	TPSAB1	ENSG00000172236	bipolar_noukb	C	2682	rs34032619	unconditioned	0.00201336	0.75942	0.000164183	0.0617518	0.176651	6.20795	OID20642	no_MHC	UKB
rs551285271	16	1245263	TPSAB1	ENSG00000172236	bipolar_noukb	C	2696	rs34569984	unconditioned	0.000160826	0.829937	1.31945e-05	0.0679878	0.101902	8.73519	OID20642	no_MHC	UKB
rs551285271	16	1245263	TPSAB1	ENSG00000172236	bipolar_noukb	C	2685	rs34780135	unconditioned	5.68222e-12	0.918096	4.61924e-13	0.0746274	0.00727666	25.8937	OID20642	no_MHC	UKB
rs551285271	16	1245263	TPSAB1	ENSG00000172236	bipolar_noukb	C	2689	rs35162372	unconditioned	1.34483e-08	0.880665	1.09835e-09	0.0718785	0.0474569	18.1244	OID20642	no_MHC	UKB
rs551285271	16	1245263	TPSAB1	ENSG00000172236	bipolar_noukb	C	2684	rs35404335	unconditioned	1.59122e-11	0.915918	1.29356e-12	0.074449	0.00963335	24.8639	OID20642	no_MHC	UKB
rs551285271	16	1245263	TPSAB1	ENSG00000172236	bipolar_noukb	C	2682	rs4337295	unconditioned	2.44089e-10	0.9025	1.9842e-11	0.0733401	0.0241603	22.1335	OID20642	no_MHC	UKB
rs551285271	16	1245263	TPSAB1	ENSG00000172236	bipolar_noukb	C	2694	rs4496143	unconditioned	0.00425884	0.820273	0.000354234	0.0681202	0.106994	5.45876	OID20642	no_MHC	UKB
rs551285271	16	1245263	TPSAB1	ENSG00000172236	bipolar_noukb	C	2682	rs4786337	unconditioned	1.79407e-09	0.920087	1.45802e-10	0.0747693	0.00514337	20.1388	OID20642	no_MHC	UKB
rs551285271	16	1245263	TPSAB1	ENSG00000172236	bipolar_noukb	C	2682	rs4984643	unconditioned	3.90581e-09	0.918888	3.17427e-10	0.0746719	0.00643994	19.3608	OID20642	no_MHC	UKB
rs551285271	16	1245263	TPSAB1	ENSG00000172236	bipolar_noukb	C	2685	rs4984768	unconditioned	6.23327e-32	0.894226	5.07783e-33	0.0728135	0.0329608	71.8528	OID20642	no_MHC	UKB
rs551285271	16	1245263	TPSAB1	ENSG00000172236	bipolar_noukb	C	2684	rs4984774	unconditioned	1.99336e-22	0.918122	1.62129e-23	0.0746676	0.00721078	49.967	OID20642	no_MHC	UKB
rs551285271	16	1245263	TPSAB1	ENSG00000172236	bipolar_noukb	C	2681	rs4984801	unconditioned	6.36072e-07	0.913041	5.16894e-08	0.0741839	0.0127746	14.268	OID20642	no_MHC	UKB
rs551285271	16	1245263	TPSAB1	ENSG00000172236	bipolar_noukb	C	2687	rs4984967	unconditioned	0.00146965	0.913538	0.000119583	0.0743226	0.0105503	6.52273	OID20642	no_MHC	UKB
rs551285271	16	1245263	TPSAB1	ENSG00000172236	bipolar_noukb	C	2684	rs562647	unconditioned	1.39401e-13	0.904976	1.13385e-14	0.0735865	0.0214379	29.6014	OID20642	no_MHC	UKB
rs551285271	16	1245263	TPSAB1	ENSG00000172236	bipolar_noukb	C	2684	rs57416515	unconditioned	6.57665e-05	0.918288	5.34905e-06	0.074681	0.0069601	9.6294	OID20642	no_MHC	UKB
rs551285271	16	1245263	TPSAB1	ENSG00000172236	bipolar_noukb	C	2703	rs60526088	unconditioned	2.09327e-22	0.905685	1.71071e-23	0.073996	0.0203192	49.9181	OID20642	no_MHC	UKB
rs551285271	16	1245263	TPSAB1	ENSG00000172236	bipolar_noukb	C	2683	rs61743495	unconditioned	1.89825e-09	0.913916	1.54311e-10	0.0742819	0.0118021	20.0823	OID20642	no_MHC	UKB
rs551285271	16	1245263	TPSAB1	ENSG00000172236	bipolar_noukb	C	2685	rs6600136	unconditioned	7.00629e-18	0.917365	5.69923e-19	0.0746146	0.00802003	39.4997	OID20642	no_MHC	UKB
rs551285271	16	1245263	TPSAB1	ENSG00000172236	bipolar_noukb	C	2709	rs7198166	unconditioned	1.214e-14	0.908899	9.91016e-16	0.0741784	0.0169226	32.0423	OID20642	no_MHC	UKB
rs551285271	16	1245263	TPSAB1	ENSG00000172236	bipolar_noukb	C	2685	rs7202563	unconditioned	3.82216e-25	0.916893	3.10914e-26	0.0745761	0.00853097	56.2238	OID20642	no_MHC	UKB
rs551285271	16	1245263	TPSAB1	ENSG00000172236	bipolar_noukb	C	2689	rs72779271	unconditioned	4.92161e-14	0.915385	4.00393e-15	0.0744601	0.0101553	30.6426	OID20642	no_MHC	UKB
rs551285271	16	1245263	TPSAB1	ENSG00000172236	bipolar_noukb	C	2685	rs743963	unconditioned	0.000967182	0.904782	7.86336e-05	0.0735397	0.0206324	6.94112	OID20642	no_MHC	UKB
rs551285271	16	1245263	TPSAB1	ENSG00000172236	bipolar_noukb	C	2682	rs761060	unconditioned	0.00542136	0.910387	0.000440608	0.0739797	0.00977178	5.21741	OID20642	no_MHC	UKB
rs551285271	16	1245263	TPSAB1	ENSG00000172236	bipolar_noukb	C	2682	rs76435359	unconditioned	2.21894e-05	0.843138	1.80552e-06	0.0685164	0.0883216	10.7159	OID20642	no_MHC	UKB
rs551285271	16	1245263	TPSAB1	ENSG00000172236	bipolar_noukb	C	2683	rs78496303	unconditioned	2.0088e-09	0.914136	1.63286e-10	0.0742942	0.0115699	20.0257	OID20642	no_MHC	UKB
rs551285271	16	1245263	TPSAB1	ENSG00000172236	bipolar_noukb	C	2682	rs79378930	unconditioned	1.37785e-09	0.916732	1.11982e-10	0.0744967	0.00877088	20.4027	OID20642	no_MHC	UKB
rs551285271	16	1245263	TPSAB1	ENSG00000172236	bipolar_noukb	C	2690	rs79959864	unconditioned	0.000141833	0.906287	1.15923e-05	0.0740535	0.0195057	8.86086	OID20642	no_MHC	UKB
rs551285271	16	1245263	TPSAB1	ENSG00000172236	bipolar_noukb	C	2687	rs8047614	unconditioned	1.82416e-34	0.909368	1.48526e-35	0.0740257	0.0166064	77.6868	OID20642	no_MHC	UKB
rs551285271	16	1245263	TPSAB1	ENSG00000172236	bipolar_noukb	C	2686	rs8051930	unconditioned	0.000267402	0.917054	2.17524e-05	0.0745918	0.00806503	8.22676	OID20642	no_MHC	UKB
rs551285271	16	1245263	TPSAB1	ENSG00000172236	bipolar_noukb	C	2684	rs8057707	unconditioned	0.000476027	0.917819	3.86938e-05	0.0745978	0.0070683	7.65004	OID20642	no_MHC	UKB
rs551285271	16	1245263	TPSAB1	ENSG00000172236	bipolar_noukb	C	2711	rs9746658	unconditioned	3.65938e-20	0.896643	2.98424e-21	0.0730915	0.0302653	44.7544	OID20642	no_MHC	UKB
rs551285271	16	1245263	TPSAB1	ENSG00000172236	bipolar_noukb	C	2682	rs9921447	unconditioned	2.08189e-08	0.914565	1.69206e-09	0.0743206	0.0111146	17.6874	OID20642	no_MHC	UKB
rs551285271	16	1245263	TPSAB1	ENSG00000172236	bipolar_noukb	C	2684	rs9922189	unconditioned	2.38113e-68	0.919425	1.93664e-69	0.0747735	0.00580152	155.708	OID20642	no_MHC	UKB
rs551285271	16	1245263	TPSAB1	ENSG00000172236	bipolar_noukb	C	2684	rs9924241	unconditioned	0.00653705	0.884874	0.000532095	0.0719899	0.0360668	5.03027	OID20642	no_MHC	UKB
rs551285271	16	1245263	TPSAB1	ENSG00000172236	bipolar_noukb	C	2686	rs9937606	unconditioned	6.12202e-50	0.918093	4.98089e-51	0.074689	0.00721803	113.317	OID20642	no_MHC	UKB
rs551285271	16	1245263	TPSAB1	ENSG00000172236	depression_Als_noukb_included	C	3688	unconditioned	unconditioned	0	0.87446	0	0.122189	0.00335165	6048.41	OID20642	no_MHC	UKB
rs551285271	16	1245263	TPSAB1	ENSG00000172236	depression_Als_noukb_included	C	2612	rs1054649	unconditioned	0.000892295	0.894297	0.000101014	0.101237	0.00347273	7.02171	OID20642	no_MHC	UKB
rs551285271	16	1245263	TPSAB1	ENSG00000172236	depression_Als_noukb_included	C	2604	rs112332886	unconditioned	6.78264e-24	0.895389	7.67634e-25	0.101334	0.00327704	53.3477	OID20642	no_MHC	UKB
rs551285271	16	1245263	TPSAB1	ENSG00000172236	depression_Als_noukb_included	C	2603	rs11248860	unconditioned	2.08688e-10	0.895998	2.3618e-11	0.101401	0.00260169	22.2902	OID20642	no_MHC	UKB
rs551285271	16	1245263	TPSAB1	ENSG00000172236	depression_Als_noukb_included	C	2602	rs11248873	unconditioned	1.01113e-27	0.895204	1.14436e-28	0.101312	0.00348335	62.1587	OID20642	no_MHC	UKB
rs551285271	16	1245263	TPSAB1	ENSG00000172236	depression_Als_noukb_included	C	2603	rs112923052	unconditioned	0.00542784	0.887262	0.000614321	0.100414	0.00628185	5.21621	OID20642	no_MHC	UKB
rs551285271	16	1245263	TPSAB1	ENSG00000172236	depression_Als_noukb_included	C	2602	rs113953823	unconditioned	2.00985e-54	0.893123	2.27463e-55	0.101073	0.00580481	123.642	OID20642	no_MHC	UKB
rs551285271	16	1245263	TPSAB1	ENSG00000172236	depression_Als_noukb_included	C	2600	rs114413799	unconditioned	1.98113e-10	0.894368	2.24201e-11	0.101209	0.00442289	22.3422	OID20642	no_MHC	UKB
rs551285271	16	1245263	TPSAB1	ENSG00000172236	depression_Als_noukb_included	C	2600	rs115865899	unconditioned	9.35206e-85	0.894802	1.05835e-85	0.101258	0.00393926	193.484	OID20642	no_MHC	UKB
rs551285271	16	1245263	TPSAB1	ENSG00000172236	depression_Als_noukb_included	C	2601	rs11641860	unconditioned	0.00310008	0.89182	0.000350829	0.100921	0.00380729	5.77633	OID20642	no_MHC	UKB
rs551285271	16	1245263	TPSAB1	ENSG00000172236	depression_Als_noukb_included	C	2603	rs11644261	unconditioned	5.42247e-31	0.894265	6.137e-32	0.101206	0.00452919	69.6896	OID20642	no_MHC	UKB
rs551285271	16	1245263	TPSAB1	ENSG00000172236	depression_Als_noukb_included	C	2601	rs11646486	unconditioned	3.69849e-14	0.894297	4.1855e-15	0.101201	0.00450175	30.9283	OID20642	no_MHC	UKB
rs551285271	16	1245263	TPSAB1	ENSG00000172236	depression_Als_noukb_included	C	2600	rs11646893	unconditioned	0.0111288	0.881765	0.00125966	0.0998009	0.0060452	4.49822	OID20642	no_MHC	UKB
rs551285271	16	1245263	TPSAB1	ENSG00000172236	depression_Als_noukb_included	C	2600	rs116678909	unconditioned	1.64721e-44	0.891195	1.86418e-45	0.10085	0.00795435	100.815	OID20642	no_MHC	UKB
rs551285271	16	1245263	TPSAB1	ENSG00000172236	depression_Als_noukb_included	C	2600	rs117037259	unconditioned	3.11298e-05	0.889418	3.52644e-06	0.100745	0.0098027	10.3773	OID20642	no_MHC	UKB
rs551285271	16	1245263	TPSAB1	ENSG00000172236	depression_Als_noukb_included	C	2603	rs117263225	unconditioned	0.0029146	0.887002	0.000329926	0.100397	0.00935603	5.83802	OID20642	no_MHC	UKB
rs551285271	16	1245263	TPSAB1	ENSG00000172236	depression_Als_noukb_included	C	2604	rs117346691	unconditioned	2.158e-11	0.736071	2.46675e-12	0.0839583	0.17997	24.5593	OID20642	no_MHC	UKB
rs551285271	16	1245263	TPSAB1	ENSG00000172236	depression_Als_noukb_included	C	2600	rs117581722	unconditioned	1.30093e-53	0.894324	1.47223e-54	0.101204	0.00447161	121.774	OID20642	no_MHC	UKB
rs551285271	16	1245263	TPSAB1	ENSG00000172236	depression_Als_noukb_included	C	2601	rs117999299	unconditioned	1.56694e-21	0.889927	1.77345e-22	0.100712	0.00936065	47.9052	OID20642	no_MHC	UKB
rs551285271	16	1245263	TPSAB1	ENSG00000172236	depression_Als_noukb_included	C	2600	rs118157336	unconditioned	4.87046e-13	0.891891	5.51195e-14	0.100929	0.00717948	28.3504	OID20642	no_MHC	UKB
rs551285271	16	1245263	TPSAB1	ENSG00000172236	depression_Als_noukb_included	C	2601	rs11866615	unconditioned	1.38433e-15	0.850071	1.56891e-16	0.0962873	0.0536419	34.2136	OID20642	no_MHC	UKB
rs551285271	16	1245263	TPSAB1	ENSG00000172236	depression_Als_noukb_included	C	2608	rs11866845	unconditioned	0.00971968	0.881528	0.00110488	0.1002	0.00744743	4.6336	OID20642	no_MHC	UKB
rs551285271	16	1245263	TPSAB1	ENSG00000172236	depression_Als_noukb_included	C	2603	rs12149281	unconditioned	4.11258e-10	0.896118	4.65911e-11	0.101518	0.00236421	21.6118	OID20642	no_MHC	UKB
rs551285271	16	1245263	TPSAB1	ENSG00000172236	depression_Als_noukb_included	C	2604	rs12922159	unconditioned	0.011417	0.880022	0.00129449	0.0997723	0.00749456	4.47265	OID20642	no_MHC	UKB
rs551285271	16	1245263	TPSAB1	ENSG00000172236	depression_Als_noukb_included	C	2601	rs12922525	unconditioned	1.97324e-23	0.895362	2.23316e-24	0.101327	0.00331054	52.2798	OID20642	no_MHC	UKB
rs551285271	16	1245263	TPSAB1	ENSG00000172236	depression_Als_noukb_included	C	2609	rs13332625	unconditioned	3.28957e-14	0.895522	3.72362e-15	0.101365	0.0031126	31.0454	OID20642	no_MHC	UKB
rs551285271	16	1245263	TPSAB1	ENSG00000172236	depression_Als_noukb_included	C	2599	rs140400369	unconditioned	3.54373e-06	0.893737	4.01019e-07	0.101133	0.00512677	12.5503	OID20642	no_MHC	UKB
rs551285271	16	1245263	TPSAB1	ENSG00000172236	depression_Als_noukb_included	C	2607	rs141007132	unconditioned	6.33076e-06	0.893611	7.17406e-07	0.101259	0.00512298	11.9701	OID20642	no_MHC	UKB
rs551285271	16	1245263	TPSAB1	ENSG00000172236	depression_Als_noukb_included	C	2602	rs141326397	unconditioned	0.00524579	0.88465	0.00059372	0.100116	0.00939448	5.25033	OID20642	no_MHC	UKB
rs551285271	16	1245263	TPSAB1	ENSG00000172236	depression_Als_noukb_included	C	2602	rs141884133	unconditioned	4.69416e-13	0.887936	5.31288e-14	0.100486	0.0115781	28.3873	OID20642	no_MHC	UKB
rs551285271	16	1245263	TPSAB1	ENSG00000172236	depression_Als_noukb_included	C	2600	rs142390870	unconditioned	0.00663461	0.884987	0.000750851	0.100148	0.00747978	5.01546	OID20642	no_MHC	UKB
rs551285271	16	1245263	TPSAB1	ENSG00000172236	depression_Als_noukb_included	C	2606	rs142515468	unconditioned	1.14233e-70	0.895505	1.29424e-71	0.101456	0.00303894	161.048	OID20642	no_MHC	UKB
rs551285271	16	1245263	TPSAB1	ENSG00000172236	depression_Als_noukb_included	C	2601	rs142601738	unconditioned	0.000412617	0.88659	4.67481e-05	0.100435	0.0125149	7.79299	OID20642	no_MHC	UKB
rs551285271	16	1245263	TPSAB1	ENSG00000172236	depression_Als_noukb_included	C	2600	rs144298575	unconditioned	7.53584e-18	0.885106	8.52903e-19	0.100161	0.0147331	39.4269	OID20642	no_MHC	UKB
rs551285271	16	1245263	TPSAB1	ENSG00000172236	depression_Als_noukb_included	C	2603	rs144369981	unconditioned	9.58156e-05	0.890966	1.08448e-05	0.100835	0.00809198	9.25308	OID20642	no_MHC	UKB
rs551285271	16	1245263	TPSAB1	ENSG00000172236	depression_Als_noukb_included	C	2603	rs144836546	unconditioned	8.03314e-42	0.890859	9.10121e-43	0.100922	0.00821912	94.625	OID20642	no_MHC	UKB
rs551285271	16	1245263	TPSAB1	ENSG00000172236	depression_Als_noukb_included	C	2603	rs1599837	unconditioned	0.00030778	0.895509	3.48324e-05	0.101345	0.0028036	8.08613	OID20642	no_MHC	UKB
rs551285271	16	1245263	TPSAB1	ENSG00000172236	depression_Als_noukb_included	C	2601	rs191117454	unconditioned	7.3553e-05	0.884482	8.32382e-06	0.100079	0.0153573	9.5175	OID20642	no_MHC	UKB
rs551285271	16	1245263	TPSAB1	ENSG00000172236	depression_Als_noukb_included	C	2606	rs1962736	unconditioned	2.45797e-09	0.895407	2.78198e-10	0.101341	0.00325217	19.8239	OID20642	no_MHC	UKB
rs551285271	16	1245263	TPSAB1	ENSG00000172236	depression_Als_noukb_included	C	2601	rs2092389	unconditioned	0.00469404	0.88176	0.000531214	0.0997735	0.0132409	5.36146	OID20642	no_MHC	UKB
rs551285271	16	1245263	TPSAB1	ENSG00000172236	depression_Als_noukb_included	C	2603	rs2272972	unconditioned	4.39454e-13	0.890758	4.97884e-14	0.100911	0.0083311	28.4532	OID20642	no_MHC	UKB
rs551285271	16	1245263	TPSAB1	ENSG00000172236	depression_Als_noukb_included	C	2601	rs2401947	unconditioned	0.00863899	0.882776	0.000977655	0.0998939	0.0077135	4.75147	OID20642	no_MHC	UKB
rs551285271	16	1245263	TPSAB1	ENSG00000172236	depression_Als_noukb_included	C	2610	rs2729596	unconditioned	9.55511e-10	0.896235	1.08158e-10	0.101446	0.00231894	20.7688	OID20642	no_MHC	UKB
rs551285271	16	1245263	TPSAB1	ENSG00000172236	depression_Als_noukb_included	C	2604	rs2745167	unconditioned	1.64805e-16	0.872684	1.86888e-17	0.0989337	0.0283827	36.3418	OID20642	no_MHC	UKB
rs551285271	16	1245263	TPSAB1	ENSG00000172236	depression_Als_noukb_included	C	2600	rs34032619	unconditioned	0.00237625	0.891544	0.000268916	0.10089	0.00492166	6.04223	OID20642	no_MHC	UKB
rs551285271	16	1245263	TPSAB1	ENSG00000172236	depression_Als_noukb_included	C	2614	rs34569984	unconditioned	0.000173282	0.893173	1.97033e-05	0.101554	0.00507941	8.66059	OID20642	no_MHC	UKB
rs551285271	16	1245263	TPSAB1	ENSG00000172236	depression_Als_noukb_included	C	2602	rs34780135	unconditioned	5.55084e-12	0.896374	6.2819e-13	0.101441	0.00218534	25.9171	OID20642	no_MHC	UKB
rs551285271	16	1245263	TPSAB1	ENSG00000172236	depression_Als_noukb_included	C	2606	rs35162372	unconditioned	1.50967e-08	0.864848	1.71309e-09	0.0981011	0.0370513	18.0088	OID20642	no_MHC	UKB
rs551285271	16	1245263	TPSAB1	ENSG00000172236	depression_Als_noukb_included	C	2602	rs35404335	unconditioned	1.48043e-11	0.852139	1.67927e-12	0.0966074	0.051254	24.9361	OID20642	no_MHC	UKB
rs551285271	16	1245263	TPSAB1	ENSG00000172236	depression_Als_noukb_included	C	2600	rs4337295	unconditioned	2.41875e-10	0.8943	2.73725e-11	0.101202	0.00449827	22.1426	OID20642	no_MHC	UKB
rs551285271	16	1245263	TPSAB1	ENSG00000172236	depression_Als_noukb_included	C	2611	rs4496143	unconditioned	0.0046699	0.888439	0.000528627	0.100564	0.00579777	5.36662	OID20642	no_MHC	UKB
rs551285271	16	1245263	TPSAB1	ENSG00000172236	depression_Als_noukb_included	C	2600	rs4786337	unconditioned	1.71421e-09	0.879114	1.94026e-10	0.0994832	0.0214026	20.1843	OID20642	no_MHC	UKB
rs551285271	16	1245263	TPSAB1	ENSG00000172236	depression_Als_noukb_included	C	2600	rs4984643	unconditioned	3.80331e-09	0.894761	4.30411e-10	0.101254	0.00398487	19.3874	OID20642	no_MHC	UKB
rs551285271	16	1245263	TPSAB1	ENSG00000172236	depression_Als_noukb_included	C	2603	rs4984768	unconditioned	6.23341e-32	0.894236	7.05474e-33	0.101202	0.00456176	71.8528	OID20642	no_MHC	UKB
rs551285271	16	1245263	TPSAB1	ENSG00000172236	depression_Als_noukb_included	C	2602	rs4984774	unconditioned	1.94656e-22	0.896558	2.20292e-23	0.101461	0.00198012	49.9908	OID20642	no_MHC	UKB
rs551285271	16	1245263	TPSAB1	ENSG00000172236	depression_Als_noukb_included	C	2599	rs4984801	unconditioned	6.24521e-07	0.896441	7.06726e-08	0.101442	0.00211635	14.2863	OID20642	no_MHC	UKB
rs551285271	16	1245263	TPSAB1	ENSG00000172236	depression_Als_noukb_included	C	2605	rs4984967	unconditioned	0.00144967	0.893697	0.000164077	0.101147	0.00354178	6.53642	OID20642	no_MHC	UKB
rs551285271	16	1245263	TPSAB1	ENSG00000172236	depression_Als_noukb_included	C	2602	rs562647	unconditioned	1.37576e-13	0.89314	1.5571e-14	0.101081	0.00577897	29.6146	OID20642	no_MHC	UKB
rs551285271	16	1245263	TPSAB1	ENSG00000172236	depression_Als_noukb_included	C	2602	rs57416515	unconditioned	6.41543e-05	0.895676	7.26039e-06	0.101362	0.00289072	9.65422	OID20642	no_MHC	UKB
rs551285271	16	1245263	TPSAB1	ENSG00000172236	depression_Als_noukb_included	C	2621	rs60526088	unconditioned	2.05851e-22	0.890692	2.33338e-23	0.100954	0.00835385	49.9349	OID20642	no_MHC	UKB
rs551285271	16	1245263	TPSAB1	ENSG00000172236	depression_Als_noukb_included	C	2601	rs61743495	unconditioned	1.8451e-09	0.888331	2.08836e-10	0.100533	0.0111354	20.1107	OID20642	no_MHC	UKB
rs551285271	16	1245263	TPSAB1	ENSG00000172236	depression_Als_noukb_included	C	2603	rs6600136	unconditioned	6.8386e-18	0.895402	7.74746e-19	0.101437	0.00316092	39.5239	OID20642	no_MHC	UKB
rs551285271	16	1245263	TPSAB1	ENSG00000172236	depression_Als_noukb_included	C	2627	rs7198166	unconditioned	1.18276e-14	0.885497	1.33991e-15	0.100301	0.0142023	32.0683	OID20642	no_MHC	UKB
rs551285271	16	1245263	TPSAB1	ENSG00000172236	depression_Als_noukb_included	C	2603	rs7202563	unconditioned	3.69564e-25	0.886543	4.18721e-26	0.100433	0.0130241	56.2575	OID20642	no_MHC	UKB
rs551285271	16	1245263	TPSAB1	ENSG00000172236	depression_Als_noukb_included	C	2607	rs72779271	unconditioned	4.81337e-14	0.895247	5.44838e-15	0.101332	0.00342077	30.6648	OID20642	no_MHC	UKB
rs551285271	16	1245263	TPSAB1	ENSG00000172236	depression_Als_noukb_included	C	2603	rs743963	unconditioned	0.000952759	0.889119	0.000107939	0.100721	0.0090996	6.95615	OID20642	no_MHC	UKB
rs551285271	16	1245263	TPSAB1	ENSG00000172236	depression_Als_noukb_included	C	2600	rs761060	unconditioned	0.00545877	0.888662	0.00061838	0.100665	0.0045961	5.21053	OID20642	no_MHC	UKB
rs551285271	16	1245263	TPSAB1	ENSG00000172236	depression_Als_noukb_included	C	2600	rs76435359	unconditioned	2.34642e-05	0.890991	2.65549e-06	0.100827	0.00815548	10.66	OID20642	no_MHC	UKB
rs551285271	16	1245263	TPSAB1	ENSG00000172236	depression_Als_noukb_included	C	2601	rs78496303	unconditioned	1.02341e-09	0.465716	1.16992e-10	0.0527572	0.481527	20.7001	OID20642	no_MHC	UKB
rs551285271	16	1245263	TPSAB1	ENSG00000172236	depression_Als_noukb_included	C	2600	rs79378930	unconditioned	1.34367e-09	0.893983	1.52061e-10	0.101166	0.00485109	20.4279	OID20642	no_MHC	UKB
rs551285271	16	1245263	TPSAB1	ENSG00000172236	depression_Als_noukb_included	C	2608	rs79959864	unconditioned	0.000139697	0.892383	1.58245e-05	0.10108	0.00638174	8.87603	OID20642	no_MHC	UKB
rs551285271	16	1245263	TPSAB1	ENSG00000172236	depression_Als_noukb_included	C	2604	rs8047614	unconditioned	1.79728e-34	0.895962	2.03408e-35	0.101398	0.00263942	77.7016	OID20642	no_MHC	UKB
rs551285271	16	1245263	TPSAB1	ENSG00000172236	depression_Als_noukb_included	C	2604	rs8051930	unconditioned	0.000261165	0.894934	2.95577e-05	0.101282	0.00349311	8.25036	OID20642	no_MHC	UKB
rs551285271	16	1245263	TPSAB1	ENSG00000172236	depression_Als_noukb_included	C	2602	rs8057707	unconditioned	0.000464991	0.895647	5.26233e-05	0.101358	0.0024771	7.67349	OID20642	no_MHC	UKB
rs551285271	16	1245263	TPSAB1	ENSG00000172236	depression_Als_noukb_included	C	2627	rs9746658	unconditioned	3.48695e-20	0.854382	3.95299e-21	0.0968084	0.0488094	44.8027	OID20642	no_MHC	UKB
rs551285271	16	1245263	TPSAB1	ENSG00000172236	depression_Als_noukb_included	C	2600	rs9921447	unconditioned	2.03661e-08	0.894658	2.30478e-09	0.101242	0.00409954	17.7094	OID20642	no_MHC	UKB
rs551285271	16	1245263	TPSAB1	ENSG00000172236	depression_Als_noukb_included	C	2602	rs9922189	unconditioned	2.31974e-68	0.895716	2.62527e-69	0.101366	0.00291846	155.734	OID20642	no_MHC	UKB
rs551285271	16	1245263	TPSAB1	ENSG00000172236	depression_Als_noukb_included	C	2602	rs9924241	unconditioned	0.00627096	0.82731	0.000710786	0.0937	0.0720078	5.07183	OID20642	no_MHC	UKB
rs551285271	16	1245263	TPSAB1	ENSG00000172236	depression_Als_noukb_included	C	2604	rs9937606	unconditioned	5.97097e-50	0.895444	6.75778e-51	0.101341	0.00321528	113.342	OID20642	no_MHC	UKB
rs551285271	16	1245263	TPSAB1	ENSG00000172236	depression_Als_ukb_included	C	3953	unconditioned	unconditioned	0	0.951191	0	0.0463375	0.00247157	6048.31	OID20642	no_MHC	UKB
rs551285271	16	1245263	TPSAB1	ENSG00000172236	depression_Als_ukb_included	C	2688	rs1054649	unconditioned	0.000962836	0.967056	2.83059e-05	0.0284264	0.00352659	6.94563	OID20642	no_MHC	UKB
rs551285271	16	1245263	TPSAB1	ENSG00000172236	depression_Als_ukb_included	C	2681	rs112332886	unconditioned	7.33346e-24	0.968109	2.15407e-25	0.0284329	0.00345758	53.2696	OID20642	no_MHC	UKB
rs551285271	16	1245263	TPSAB1	ENSG00000172236	depression_Als_ukb_included	C	2679	rs11248860	unconditioned	2.25353e-10	0.967569	6.62018e-12	0.0284202	0.004011	22.2134	OID20642	no_MHC	UKB
rs551285271	16	1245263	TPSAB1	ENSG00000172236	depression_Als_ukb_included	C	2678	rs11248873	unconditioned	1.09542e-27	0.969848	3.21655e-29	0.0284766	0.00167526	62.0787	OID20642	no_MHC	UKB
rs551285271	16	1245263	TPSAB1	ENSG00000172236	depression_Als_ukb_included	C	2679	rs112923052	unconditioned	0.00578186	0.960457	0.000169826	0.0282053	0.00538588	5.15303	OID20642	no_MHC	UKB
rs551285271	16	1245263	TPSAB1	ENSG00000172236	depression_Als_ukb_included	C	2678	rs113953823	unconditioned	2.17192e-54	0.96495	6.37915e-56	0.0283349	0.00671515	123.564	OID20642	no_MHC	UKB
rs551285271	16	1245263	TPSAB1	ENSG00000172236	depression_Als_ukb_included	C	2676	rs114413799	unconditioned	2.11988e-10	0.957008	6.22696e-12	0.0280964	0.0148959	22.2745	OID20642	no_MHC	UKB
rs551285271	16	1245263	TPSAB1	ENSG00000172236	depression_Als_ukb_included	C	2676	rs115865899	unconditioned	1.0111e-84	0.967339	2.96889e-86	0.0283997	0.00426128	193.406	OID20642	no_MHC	UKB
rs551285271	16	1245263	TPSAB1	ENSG00000172236	depression_Als_ukb_included	C	2677	rs11641860	unconditioned	0.00331855	0.964522	9.74463e-05	0.0283186	0.00374356	5.70823	OID20642	no_MHC	UKB
rs551285271	16	1245263	TPSAB1	ENSG00000172236	depression_Als_ukb_included	C	2679	rs11644261	unconditioned	5.82251e-31	0.960253	1.71001e-32	0.02819	0.0115573	69.6184	OID20642	no_MHC	UKB
rs551285271	16	1245263	TPSAB1	ENSG00000172236	depression_Als_ukb_included	C	2677	rs11646486	unconditioned	3.99939e-14	0.96707	1.17439e-15	0.0283926	0.00453713	30.85	OID20642	no_MHC	UKB
rs551285271	16	1245263	TPSAB1	ENSG00000172236	depression_Als_ukb_included	C	2676	rs11646893	unconditioned	0.0115517	0.953076	0.000339343	0.0279907	0.00704213	4.46093	OID20642	no_MHC	UKB
rs551285271	16	1245263	TPSAB1	ENSG00000172236	depression_Als_ukb_included	C	2676	rs116678909	unconditioned	1.78394e-44	0.964999	5.23865e-46	0.028331	0.00666948	100.735	OID20642	no_MHC	UKB
rs551285271	16	1245263	TPSAB1	ENSG00000172236	depression_Als_ukb_included	C	2677	rs117037259	unconditioned	5.80997e-51	0.965128	1.70671e-52	0.0283446	0.00652724	115.672	OID20642	no_MHC	UKB
rs551285271	16	1245263	TPSAB1	ENSG00000172236	depression_Als_ukb_included	C	2680	rs117263225	unconditioned	0.000472116	0.962374	1.38773e-05	0.0282791	0.00886048	7.65828	OID20642	no_MHC	UKB
rs551285271	16	1245263	TPSAB1	ENSG00000172236	depression_Als_ukb_included	C	2680	rs117346691	unconditioned	2.76802e-11	0.944156	8.16386e-13	0.0278185	0.0280254	24.3103	OID20642	no_MHC	UKB
rs551285271	16	1245263	TPSAB1	ENSG00000172236	depression_Als_ukb_included	C	2676	rs117581722	unconditioned	1.40236e-53	0.963996	4.11825e-55	0.0283016	0.0077023	121.699	OID20642	no_MHC	UKB
rs551285271	16	1245263	TPSAB1	ENSG00000172236	depression_Als_ukb_included	C	2677	rs117999299	unconditioned	1.62455e-21	0.922615	4.78028e-23	0.027098	0.0502866	47.8691	OID20642	no_MHC	UKB
rs551285271	16	1245263	TPSAB1	ENSG00000172236	depression_Als_ukb_included	C	2676	rs118157336	unconditioned	5.28327e-13	0.967486	1.55132e-14	0.028404	0.00411019	28.2691	OID20642	no_MHC	UKB
rs551285271	16	1245263	TPSAB1	ENSG00000172236	depression_Als_ukb_included	C	2677	rs11866615	unconditioned	1.57271e-15	0.965692	4.62006e-17	0.0283627	0.00594507	34.086	OID20642	no_MHC	UKB
rs551285271	16	1245263	TPSAB1	ENSG00000172236	depression_Als_ukb_included	C	2684	rs11866845	unconditioned	0.0104206	0.952616	0.000307977	0.0281458	0.00850962	4.56397	OID20642	no_MHC	UKB
rs551285271	16	1245263	TPSAB1	ENSG00000172236	depression_Als_ukb_included	C	2679	rs12149281	unconditioned	4.44544e-10	0.968668	1.30594e-11	0.0284538	0.0028785	21.534	OID20642	no_MHC	UKB
rs551285271	16	1245263	TPSAB1	ENSG00000172236	depression_Als_ukb_included	C	2680	rs12922159	unconditioned	0.0118193	0.95013	0.000347785	0.0279479	0.00975549	4.43802	OID20642	no_MHC	UKB
rs551285271	16	1245263	TPSAB1	ENSG00000172236	depression_Als_ukb_included	C	2677	rs12922525	unconditioned	2.13324e-23	0.967973	6.26487e-25	0.0284236	0.00360313	52.2018	OID20642	no_MHC	UKB
rs551285271	16	1245263	TPSAB1	ENSG00000172236	depression_Als_ukb_included	C	2686	rs13332625	unconditioned	3.55698e-14	0.968341	1.04526e-15	0.0284525	0.00320623	30.9673	OID20642	no_MHC	UKB
rs551285271	16	1245263	TPSAB1	ENSG00000172236	depression_Als_ukb_included	C	2675	rs140400369	unconditioned	3.83818e-06	0.968014	1.12684e-07	0.028416	0.00356562	12.4705	OID20642	no_MHC	UKB
rs551285271	16	1245263	TPSAB1	ENSG00000172236	depression_Als_ukb_included	C	2683	rs141007132	unconditioned	6.85176e-06	0.967187	2.01512e-07	0.0284409	0.00436546	11.891	OID20642	no_MHC	UKB
rs551285271	16	1245263	TPSAB1	ENSG00000172236	depression_Als_ukb_included	C	2678	rs141326397	unconditioned	0.00552389	0.958421	0.000162244	0.0281423	0.00775103	5.19867	OID20642	no_MHC	UKB
rs551285271	16	1245263	TPSAB1	ENSG00000172236	depression_Als_ukb_included	C	2678	rs141884133	unconditioned	5.01045e-13	0.94768	1.47257e-14	0.0278278	0.0244918	28.3221	OID20642	no_MHC	UKB
rs551285271	16	1245263	TPSAB1	ENSG00000172236	depression_Als_ukb_included	C	2676	rs142390870	unconditioned	0.00705007	0.956987	0.000207029	0.0280948	0.00766107	4.95472	OID20642	no_MHC	UKB
rs551285271	16	1245263	TPSAB1	ENSG00000172236	depression_Als_ukb_included	C	2683	rs142515468	unconditioned	1.23569e-70	0.968639	3.63122e-72	0.0284617	0.00289954	160.969	OID20642	no_MHC	UKB
rs551285271	16	1245263	TPSAB1	ENSG00000172236	depression_Als_ukb_included	C	2677	rs142601738	unconditioned	0.000444559	0.956215	1.30636e-05	0.0280836	0.0152435	7.71843	OID20642	no_MHC	UKB
rs551285271	16	1245263	TPSAB1	ENSG00000172236	depression_Als_ukb_included	C	2676	rs144298575	unconditioned	7.99789e-18	0.939298	2.35089e-19	0.0275765	0.0331256	39.3674	OID20642	no_MHC	UKB
rs551285271	16	1245263	TPSAB1	ENSG00000172236	depression_Als_ukb_included	C	2679	rs144369981	unconditioned	0.000103914	0.966658	3.05237e-06	0.0283898	0.00484482	9.17195	OID20642	no_MHC	UKB
rs551285271	16	1245263	TPSAB1	ENSG00000172236	depression_Als_ukb_included	C	2679	rs144836546	unconditioned	8.73066e-42	0.968195	2.56487e-43	0.02844	0.00336519	94.5417	OID20642	no_MHC	UKB
rs551285271	16	1245263	TPSAB1	ENSG00000172236	depression_Als_ukb_included	C	2680	rs1599837	unconditioned	0.000331726	0.968081	9.74342e-06	0.0284312	0.00314603	8.0112	OID20642	no_MHC	UKB
rs551285271	16	1245263	TPSAB1	ENSG00000172236	depression_Als_ukb_included	C	2677	rs191117454	unconditioned	7.95533e-05	0.956717	2.33602e-06	0.028078	0.0151231	9.43908	OID20642	no_MHC	UKB
rs551285271	16	1245263	TPSAB1	ENSG00000172236	depression_Als_ukb_included	C	2682	rs1962736	unconditioned	2.65731e-09	0.96805	7.80625e-11	0.0284344	0.00351602	19.7459	OID20642	no_MHC	UKB
rs551285271	16	1245263	TPSAB1	ENSG00000172236	depression_Als_ukb_included	C	2677	rs2092389	unconditioned	0.0050572	0.95582	0.0001485	0.0280559	0.0109186	5.28694	OID20642	no_MHC	UKB
rs551285271	16	1245263	TPSAB1	ENSG00000172236	depression_Als_ukb_included	C	2679	rs2272972	unconditioned	4.76612e-13	0.966098	1.40028e-14	0.0283784	0.00552341	28.3721	OID20642	no_MHC	UKB
rs551285271	16	1245263	TPSAB1	ENSG00000172236	depression_Als_ukb_included	C	2677	rs2401947	unconditioned	0.00927047	0.955567	0.000272219	0.0280525	0.00683826	4.68092	OID20642	no_MHC	UKB
rs551285271	16	1245263	TPSAB1	ENSG00000172236	depression_Als_ukb_included	C	2686	rs2729596	unconditioned	1.03374e-09	0.969636	3.03732e-11	0.0284878	0.00187662	20.6901	OID20642	no_MHC	UKB
rs551285271	16	1245263	TPSAB1	ENSG00000172236	depression_Als_ukb_included	C	2680	rs2745167	unconditioned	1.82814e-16	0.968066	5.37924e-18	0.0284815	0.00345277	36.2381	OID20642	no_MHC	UKB
rs551285271	16	1245263	TPSAB1	ENSG00000172236	depression_Als_ukb_included	C	2676	rs34032619	unconditioned	0.00256301	0.96495	7.52554e-05	0.0283289	0.00408311	5.96657	OID20642	no_MHC	UKB
rs551285271	16	1245263	TPSAB1	ENSG00000172236	depression_Als_ukb_included	C	2690	rs34569984	unconditioned	0.000187796	0.969059	5.5435e-06	0.0286033	0.00214432	8.58016	OID20642	no_MHC	UKB
rs551285271	16	1245263	TPSAB1	ENSG00000172236	depression_Als_ukb_included	C	2679	rs34780135	unconditioned	5.9968e-12	0.968932	1.7612e-13	0.028454	0.00261377	25.8398	OID20642	no_MHC	UKB
rs551285271	16	1245263	TPSAB1	ENSG00000172236	depression_Als_ukb_included	C	2683	rs35162372	unconditioned	1.47355e-08	0.964959	4.33444e-10	0.0283776	0.00666318	18.033	OID20642	no_MHC	UKB
rs551285271	16	1245263	TPSAB1	ENSG00000172236	depression_Als_ukb_included	C	2678	rs35404335	unconditioned	1.67827e-11	0.966033	4.93108e-13	0.0283784	0.00558869	24.8107	OID20642	no_MHC	UKB
rs551285271	16	1245263	TPSAB1	ENSG00000172236	depression_Als_ukb_included	C	2676	rs4337295	unconditioned	2.61354e-10	0.966341	7.67442e-12	0.0283704	0.00528809	22.0651	OID20642	no_MHC	UKB
rs551285271	16	1245263	TPSAB1	ENSG00000172236	depression_Als_ukb_included	C	2688	rs4496143	unconditioned	0.00499516	0.961204	0.000146826	0.0282479	0.00540656	5.29929	OID20642	no_MHC	UKB
rs551285271	16	1245263	TPSAB1	ENSG00000172236	depression_Als_ukb_included	C	2676	rs4786337	unconditioned	1.8505e-09	0.949033	5.43731e-11	0.0278623	0.0231048	20.1078	OID20642	no_MHC	UKB
rs551285271	16	1245263	TPSAB1	ENSG00000172236	depression_Als_ukb_included	C	2676	rs4984643	unconditioned	4.1194e-09	0.969145	1.2095e-10	0.0284527	0.00240243	19.3076	OID20642	no_MHC	UKB
rs551285271	16	1245263	TPSAB1	ENSG00000172236	depression_Als_ukb_included	C	2679	rs4984768	unconditioned	6.75793e-32	0.969498	1.98466e-33	0.0284701	0.00203157	71.772	OID20642	no_MHC	UKB
rs551285271	16	1245263	TPSAB1	ENSG00000172236	depression_Als_ukb_included	C	2678	rs4984774	unconditioned	2.10573e-22	0.969884	6.18365e-24	0.0284798	0.00163646	49.9122	OID20642	no_MHC	UKB
rs551285271	16	1245263	TPSAB1	ENSG00000172236	depression_Als_ukb_included	C	2675	rs4984801	unconditioned	6.75425e-07	0.969537	1.98295e-08	0.0284623	0.00199996	14.2079	OID20642	no_MHC	UKB
rs551285271	16	1245263	TPSAB1	ENSG00000172236	depression_Als_ukb_included	C	2681	rs4984967	unconditioned	0.00155594	0.966716	4.57058e-05	0.0283941	0.0032881	6.46568	OID20642	no_MHC	UKB
rs551285271	16	1245263	TPSAB1	ENSG00000172236	depression_Als_ukb_included	C	2678	rs562647	unconditioned	1.4896e-13	0.967024	4.37525e-15	0.0283987	0.0045776	29.5351	OID20642	no_MHC	UKB
rs551285271	16	1245263	TPSAB1	ENSG00000172236	depression_Als_ukb_included	C	2678	rs57416515	unconditioned	6.93147e-05	0.967823	2.03563e-06	0.0284193	0.00368658	9.57685	OID20642	no_MHC	UKB
rs551285271	16	1245263	TPSAB1	ENSG00000172236	depression_Als_ukb_included	C	2697	rs60526088	unconditioned	2.20268e-22	0.952991	6.55974e-24	0.0283621	0.0186467	49.8672	OID20642	no_MHC	UKB
rs551285271	16	1245263	TPSAB1	ENSG00000172236	depression_Als_ukb_included	C	2677	rs61743495	unconditioned	1.99409e-09	0.960058	5.85781e-11	0.0281908	0.0117512	20.0331	OID20642	no_MHC	UKB
rs551285271	16	1245263	TPSAB1	ENSG00000172236	depression_Als_ukb_included	C	2679	rs6600136	unconditioned	7.40108e-18	0.969062	2.1742e-19	0.0284654	0.00247245	39.4449	OID20642	no_MHC	UKB
rs551285271	16	1245263	TPSAB1	ENSG00000172236	depression_Als_ukb_included	C	2703	rs7198166	unconditioned	1.29325e-14	0.968235	3.80501e-16	0.0284842	0.00328096	31.979	OID20642	no_MHC	UKB
rs551285271	16	1245263	TPSAB1	ENSG00000172236	depression_Als_ukb_included	C	2679	rs7202563	unconditioned	4.01278e-25	0.962619	1.1791e-26	0.0282762	0.00910466	56.1751	OID20642	no_MHC	UKB
rs551285271	16	1245263	TPSAB1	ENSG00000172236	depression_Als_ukb_included	C	2683	rs72779271	unconditioned	5.20792e-14	0.968639	1.53025e-15	0.0284587	0.00290184	30.586	OID20642	no_MHC	UKB
rs551285271	16	1245263	TPSAB1	ENSG00000172236	depression_Als_ukb_included	C	2679	rs743963	unconditioned	0.00103258	0.965966	3.03329e-05	0.0283713	0.0046	6.87569	OID20642	no_MHC	UKB
rs551285271	16	1245263	TPSAB1	ENSG00000172236	depression_Als_ukb_included	C	2676	rs761060	unconditioned	0.00572444	0.960653	0.000168119	0.0282079	0.00524662	5.16301	OID20642	no_MHC	UKB
rs551285271	16	1245263	TPSAB1	ENSG00000172236	depression_Als_ukb_included	C	2676	rs76435359	unconditioned	2.54017e-05	0.965179	7.45927e-07	0.0283363	0.00645882	10.5807	OID20642	no_MHC	UKB
rs551285271	16	1245263	TPSAB1	ENSG00000172236	depression_Als_ukb_included	C	2677	rs78496303	unconditioned	1.96835e-09	0.895734	5.79793e-11	0.0263065	0.0779599	20.0461	OID20642	no_MHC	UKB
rs551285271	16	1245263	TPSAB1	ENSG00000172236	depression_Als_ukb_included	C	2676	rs79378930	unconditioned	1.45458e-09	0.967788	4.27102e-11	0.0284129	0.00379894	20.3485	OID20642	no_MHC	UKB
rs551285271	16	1245263	TPSAB1	ENSG00000172236	depression_Als_ukb_included	C	2684	rs79959864	unconditioned	0.000151285	0.966669	4.45166e-06	0.0284401	0.00473497	8.79634	OID20642	no_MHC	UKB
rs551285271	16	1245263	TPSAB1	ENSG00000172236	depression_Als_ukb_included	C	2681	rs8047614	unconditioned	1.94501e-34	0.969615	5.71278e-36	0.0284772	0.00190778	77.6226	OID20642	no_MHC	UKB
rs551285271	16	1245263	TPSAB1	ENSG00000172236	depression_Als_ukb_included	C	2680	rs8051930	unconditioned	0.00028248	0.968627	8.29674e-06	0.028447	0.00263492	8.1719	OID20642	no_MHC	UKB
rs551285271	16	1245263	TPSAB1	ENSG00000172236	depression_Als_ukb_included	C	2678	rs8057707	unconditioned	0.000502566	0.968406	1.47585e-05	0.0284358	0.00264111	7.59578	OID20642	no_MHC	UKB
rs551285271	16	1245263	TPSAB1	ENSG00000172236	depression_Als_ukb_included	C	2705	rs9746658	unconditioned	3.88852e-20	0.952764	1.14482e-21	0.0280311	0.0192047	44.6937	OID20642	no_MHC	UKB
rs551285271	16	1245263	TPSAB1	ENSG00000172236	depression_Als_ukb_included	C	2676	rs9921447	unconditioned	2.20313e-08	0.967832	6.46893e-10	0.0284142	0.00375398	17.6308	OID20642	no_MHC	UKB
rs551285271	16	1245263	TPSAB1	ENSG00000172236	depression_Als_ukb_included	C	2678	rs9922189	unconditioned	2.5098e-68	0.969109	7.37045e-70	0.0284571	0.00243376	155.656	OID20642	no_MHC	UKB
rs551285271	16	1245263	TPSAB1	ENSG00000172236	depression_Als_ukb_included	C	2678	rs9924241	unconditioned	0.00654606	0.884147	0.000193513	0.0260538	0.08306	5.02889	OID20642	no_MHC	UKB
rs551285271	16	1245263	TPSAB1	ENSG00000172236	depression_Als_ukb_included	C	2680	rs9937606	unconditioned	6.46351e-50	0.969302	1.8984e-51	0.0284672	0.00223037	113.263	OID20642	no_MHC	UKB
rs551285271	16	1245263	TPSAB1	ENSG00000172236	schizophrenia	C	4019	unconditioned	unconditioned	0	0.772581	0	0.213038	0.014381	6048.55	OID20642	no_MHC	UKB
rs551285271	16	1245263	TPSAB1	ENSG00000172236	schizophrenia	C	2714	rs1054649	unconditioned	0.000817435	0.824398	0.000166547	0.167959	0.00665889	7.10934	OID20642	no_MHC	UKB
rs551285271	16	1245263	TPSAB1	ENSG00000172236	schizophrenia	C	2707	rs112332886	unconditioned	6.19945e-24	0.818404	1.26451e-24	0.166916	0.0146799	53.4376	OID20642	no_MHC	UKB
rs551285271	16	1245263	TPSAB1	ENSG00000172236	schizophrenia	C	2705	rs11248860	unconditioned	1.92554e-10	0.826738	3.92191e-11	0.168384	0.00487781	22.3706	OID20642	no_MHC	UKB
rs551285271	16	1245263	TPSAB1	ENSG00000172236	schizophrenia	C	2704	rs11248873	unconditioned	9.34048e-28	0.82697	1.9024e-28	0.168427	0.00460336	62.238	OID20642	no_MHC	UKB
rs551285271	16	1245263	TPSAB1	ENSG00000172236	schizophrenia	C	2705	rs112923052	unconditioned	0.00490279	0.817049	0.000998646	0.166414	0.0106359	5.31795	OID20642	no_MHC	UKB
rs551285271	16	1245263	TPSAB1	ENSG00000172236	schizophrenia	C	2704	rs113953823	unconditioned	1.8396e-54	0.817359	3.74704e-55	0.166469	0.0161716	123.73	OID20642	no_MHC	UKB
rs551285271	16	1245263	TPSAB1	ENSG00000172236	schizophrenia	C	2702	rs114413799	unconditioned	1.81884e-10	0.821103	3.70446e-11	0.167224	0.0116728	22.4277	OID20642	no_MHC	UKB
rs551285271	16	1245263	TPSAB1	ENSG00000172236	schizophrenia	C	2702	rs115865899	unconditioned	8.61793e-85	0.824517	1.75519e-85	0.167919	0.00756393	193.566	OID20642	no_MHC	UKB
rs551285271	16	1245263	TPSAB1	ENSG00000172236	schizophrenia	C	2703	rs11641860	unconditioned	0.00282798	0.822096	0.000575968	0.167427	0.00707296	5.86819	OID20642	no_MHC	UKB
rs551285271	16	1245263	TPSAB1	ENSG00000172236	schizophrenia	C	2705	rs11644261	unconditioned	4.99828e-31	0.824316	1.01811e-31	0.167898	0.00778545	69.771	OID20642	no_MHC	UKB
rs551285271	16	1245263	TPSAB1	ENSG00000172236	schizophrenia	C	2703	rs11646486	unconditioned	3.41758e-14	0.826382	6.9605e-15	0.168302	0.00531577	31.0073	OID20642	no_MHC	UKB
rs551285271	16	1245263	TPSAB1	ENSG00000172236	schizophrenia	C	2702	rs11646893	unconditioned	0.00980459	0.811248	0.00199694	0.165218	0.0117324	4.6249	OID20642	no_MHC	UKB
rs551285271	16	1245263	TPSAB1	ENSG00000172236	schizophrenia	C	2702	rs116678909	unconditioned	1.51044e-44	0.817095	3.07643e-45	0.166408	0.0164965	100.901	OID20642	no_MHC	UKB
rs551285271	16	1245263	TPSAB1	ENSG00000172236	schizophrenia	C	2703	rs117037259	unconditioned	4.96218e-51	0.824306	1.01067e-51	0.167882	0.00781201	115.83	OID20642	no_MHC	UKB
rs551285271	16	1245263	TPSAB1	ENSG00000172236	schizophrenia	C	2706	rs117263225	unconditioned	0.000397442	0.810271	8.09776e-05	0.165066	0.0241848	7.83046	OID20642	no_MHC	UKB
rs551285271	16	1245263	TPSAB1	ENSG00000172236	schizophrenia	C	2706	rs117346691	unconditioned	2.41946e-11	0.825259	4.92837e-12	0.168096	0.00664437	24.4449	OID20642	no_MHC	UKB
rs551285271	16	1245263	TPSAB1	ENSG00000172236	schizophrenia	C	2702	rs117581722	unconditioned	1.19885e-53	0.824121	2.44168e-54	0.167839	0.00803954	121.856	OID20642	no_MHC	UKB
rs551285271	16	1245263	TPSAB1	ENSG00000172236	schizophrenia	C	2703	rs117999299	unconditioned	1.42899e-21	0.811564	2.91086e-22	0.165293	0.0231436	47.9973	OID20642	no_MHC	UKB
rs551285271	16	1245263	TPSAB1	ENSG00000172236	schizophrenia	C	2702	rs118157336	unconditioned	4.48985e-13	0.822192	9.1445e-14	0.167446	0.0103615	28.4318	OID20642	no_MHC	UKB
rs551285271	16	1245263	TPSAB1	ENSG00000172236	schizophrenia	C	2703	rs11866615	unconditioned	1.3336e-15	0.818885	2.71646e-16	0.166788	0.0143268	34.2509	OID20642	no_MHC	UKB
rs551285271	16	1245263	TPSAB1	ENSG00000172236	schizophrenia	C	2710	rs11866845	unconditioned	0.00884896	0.81037	0.00180269	0.165073	0.013905	4.72745	OID20642	no_MHC	UKB
rs551285271	16	1245263	TPSAB1	ENSG00000172236	schizophrenia	C	2705	rs12149281	unconditioned	3.77674e-10	0.822952	7.69269e-11	0.167614	0.00943331	21.697	OID20642	no_MHC	UKB
rs551285271	16	1245263	TPSAB1	ENSG00000172236	schizophrenia	C	2706	rs12922159	unconditioned	0.0100367	0.8087	0.00204433	0.164706	0.0145131	4.60151	OID20642	no_MHC	UKB
rs551285271	16	1245263	TPSAB1	ENSG00000172236	schizophrenia	C	2703	rs12922525	unconditioned	1.81516e-23	0.823637	3.69703e-24	0.167746	0.00861716	52.3633	OID20642	no_MHC	UKB
rs551285271	16	1245263	TPSAB1	ENSG00000172236	schizophrenia	C	2712	rs13332625	unconditioned	3.01204e-14	0.819983	6.13763e-15	0.167075	0.0129418	31.1336	OID20642	no_MHC	UKB
rs551285271	16	1245263	TPSAB1	ENSG00000172236	schizophrenia	C	2701	rs140400369	unconditioned	3.2698e-06	0.824669	6.65922e-07	0.167943	0.0073839	12.6308	OID20642	no_MHC	UKB
rs551285271	16	1245263	TPSAB1	ENSG00000172236	schizophrenia	C	2709	rs141007132	unconditioned	5.672e-06	0.800653	1.1567e-06	0.163243	0.0360975	12.08	OID20642	no_MHC	UKB
rs551285271	16	1245263	TPSAB1	ENSG00000172236	schizophrenia	C	2704	rs141326397	unconditioned	0.00460457	0.800118	0.000938068	0.162973	0.0313666	5.38071	OID20642	no_MHC	UKB
rs551285271	16	1245263	TPSAB1	ENSG00000172236	schizophrenia	C	2704	rs141884133	unconditioned	4.32188e-13	0.817467	8.8031e-14	0.166491	0.0160418	28.4699	OID20642	no_MHC	UKB
rs551285271	16	1245263	TPSAB1	ENSG00000172236	schizophrenia	C	2702	rs142390870	unconditioned	0.00589926	0.800549	0.00120189	0.163072	0.0292776	5.13293	OID20642	no_MHC	UKB
rs551285271	16	1245263	TPSAB1	ENSG00000172236	schizophrenia	C	2709	rs142515468	unconditioned	1.0514e-70	0.824187	2.14195e-71	0.167899	0.00791445	161.131	OID20642	no_MHC	UKB
rs551285271	16	1245263	TPSAB1	ENSG00000172236	schizophrenia	C	2703	rs142601738	unconditioned	0.000320631	0.689771	6.5386e-05	0.140495	0.169348	8.04522	OID20642	no_MHC	UKB
rs551285271	16	1245263	TPSAB1	ENSG00000172236	schizophrenia	C	2702	rs144298575	unconditioned	6.96019e-18	0.817449	1.41764e-18	0.16648	0.0160708	39.5063	OID20642	no_MHC	UKB
rs551285271	16	1245263	TPSAB1	ENSG00000172236	schizophrenia	C	2705	rs144369981	unconditioned	8.83143e-05	0.821553	1.79892e-05	0.167336	0.0110051	9.33461	OID20642	no_MHC	UKB
rs551285271	16	1245263	TPSAB1	ENSG00000172236	schizophrenia	C	2705	rs144836546	unconditioned	6.78454e-42	0.752382	1.38269e-42	0.153241	0.0943766	94.7939	OID20642	no_MHC	UKB
rs551285271	16	1245263	TPSAB1	ENSG00000172236	schizophrenia	C	2706	rs1599837	unconditioned	0.000283296	0.826824	5.77043e-05	0.16841	0.0044248	8.16902	OID20642	no_MHC	UKB
rs551285271	16	1245263	TPSAB1	ENSG00000172236	schizophrenia	C	2703	rs191117454	unconditioned	6.83315e-05	0.821761	1.39169e-05	0.167355	0.0108013	9.59114	OID20642	no_MHC	UKB
rs551285271	16	1245263	TPSAB1	ENSG00000172236	schizophrenia	C	2708	rs1962736	unconditioned	2.26544e-09	0.825286	4.61529e-10	0.168125	0.0065886	19.9055	OID20642	no_MHC	UKB
rs551285271	16	1245263	TPSAB1	ENSG00000172236	schizophrenia	C	2703	rs2092389	unconditioned	0.00433994	0.820389	0.000883904	0.167079	0.00730826	5.43989	OID20642	no_MHC	UKB
rs551285271	16	1245263	TPSAB1	ENSG00000172236	schizophrenia	C	2705	rs2272972	unconditioned	3.87344e-13	0.785144	7.89191e-14	0.159914	0.0549418	28.5795	OID20642	no_MHC	UKB
rs551285271	16	1245263	TPSAB1	ENSG00000172236	schizophrenia	C	2703	rs2401947	unconditioned	0.00786944	0.813458	0.00160275	0.165663	0.011406	4.84477	OID20642	no_MHC	UKB
rs551285271	16	1245263	TPSAB1	ENSG00000172236	schizophrenia	C	2712	rs2729596	unconditioned	8.76287e-10	0.82194	1.78603e-10	0.167515	0.010545	20.8553	OID20642	no_MHC	UKB
rs551285271	16	1245263	TPSAB1	ENSG00000172236	schizophrenia	C	2706	rs2745167	unconditioned	1.5593e-16	0.825701	3.1761e-17	0.168179	0.00611997	36.3971	OID20642	no_MHC	UKB
rs551285271	16	1245263	TPSAB1	ENSG00000172236	schizophrenia	C	2702	rs34032619	unconditioned	0.00216681	0.81724	0.000441326	0.166438	0.0137142	6.1345	OID20642	no_MHC	UKB
rs551285271	16	1245263	TPSAB1	ENSG00000172236	schizophrenia	C	2716	rs34569984	unconditioned	0.000159753	0.824398	3.25577e-05	0.168005	0.00740493	8.74188	OID20642	no_MHC	UKB
rs551285271	16	1245263	TPSAB1	ENSG00000172236	schizophrenia	C	2705	rs34780135	unconditioned	5.12127e-12	0.827463	1.04309e-12	0.168532	0.00400572	25.9976	OID20642	no_MHC	UKB
rs551285271	16	1245263	TPSAB1	ENSG00000172236	schizophrenia	C	2709	rs35162372	unconditioned	1.25685e-08	0.823056	2.56082e-09	0.167687	0.00925785	18.1921	OID20642	no_MHC	UKB
rs551285271	16	1245263	TPSAB1	ENSG00000172236	schizophrenia	C	2704	rs35404335	unconditioned	1.43525e-11	0.826144	2.92331e-12	0.168263	0.00559323	24.9671	OID20642	no_MHC	UKB
rs551285271	16	1245263	TPSAB1	ENSG00000172236	schizophrenia	C	2702	rs4337295	unconditioned	2.18436e-10	0.807649	4.44937e-11	0.164484	0.0278673	22.2445	OID20642	no_MHC	UKB
rs551285271	16	1245263	TPSAB1	ENSG00000172236	schizophrenia	C	2714	rs4496143	unconditioned	0.00419247	0.807361	0.000856007	0.164822	0.0227686	5.47446	OID20642	no_MHC	UKB
rs551285271	16	1245263	TPSAB1	ENSG00000172236	schizophrenia	C	2702	rs4786337	unconditioned	1.61259e-09	0.827017	3.28427e-10	0.168429	0.00455373	20.2454	OID20642	no_MHC	UKB
rs551285271	16	1245263	TPSAB1	ENSG00000172236	schizophrenia	C	2702	rs4984643	unconditioned	3.51091e-09	0.825984	7.15051e-10	0.168218	0.00579772	19.4674	OID20642	no_MHC	UKB
rs551285271	16	1245263	TPSAB1	ENSG00000172236	schizophrenia	C	2705	rs4984768	unconditioned	5.7077e-32	0.818827	1.16256e-32	0.166766	0.0144071	71.9409	OID20642	no_MHC	UKB
rs551285271	16	1245263	TPSAB1	ENSG00000172236	schizophrenia	C	2704	rs4984774	unconditioned	1.77684e-22	0.818394	3.61916e-23	0.16668	0.0149256	50.082	OID20642	no_MHC	UKB
rs551285271	16	1245263	TPSAB1	ENSG00000172236	schizophrenia	C	2701	rs4984801	unconditioned	5.74262e-07	0.824317	1.16953e-07	0.167871	0.00781077	14.3702	OID20642	no_MHC	UKB
rs551285271	16	1245263	TPSAB1	ENSG00000172236	schizophrenia	C	2707	rs4984967	unconditioned	0.00132573	0.824075	0.000270047	0.167855	0.00647427	6.62579	OID20642	no_MHC	UKB
rs551285271	16	1245263	TPSAB1	ENSG00000172236	schizophrenia	C	2704	rs562647	unconditioned	1.24956e-13	0.811195	2.54544e-14	0.165223	0.0235819	29.7108	OID20642	no_MHC	UKB
rs551285271	16	1245263	TPSAB1	ENSG00000172236	schizophrenia	C	2704	rs57416515	unconditioned	5.91679e-05	0.826151	1.20509e-05	0.16826	0.00551793	9.73513	OID20642	no_MHC	UKB
rs551285271	16	1245263	TPSAB1	ENSG00000172236	schizophrenia	C	2723	rs60526088	unconditioned	1.89015e-22	0.817796	3.8576e-23	0.166889	0.0153158	50.0202	OID20642	no_MHC	UKB
rs551285271	16	1245263	TPSAB1	ENSG00000172236	schizophrenia	C	2703	rs61743495	unconditioned	1.70645e-09	0.821574	3.47576e-10	0.16733	0.0110957	20.1889	OID20642	no_MHC	UKB
rs551285271	16	1245263	TPSAB1	ENSG00000172236	schizophrenia	C	2705	rs6600136	unconditioned	6.30249e-18	0.825215	1.28371e-18	0.168075	0.00671027	39.6056	OID20642	no_MHC	UKB
rs551285271	16	1245263	TPSAB1	ENSG00000172236	schizophrenia	C	2729	rs7198166	unconditioned	1.08281e-14	0.810682	2.21105e-15	0.165513	0.0238054	32.1566	OID20642	no_MHC	UKB
rs551285271	16	1245263	TPSAB1	ENSG00000172236	schizophrenia	C	2705	rs7202563	unconditioned	3.43991e-25	0.825194	7.00649e-26	0.168071	0.00673511	56.3292	OID20642	no_MHC	UKB
rs551285271	16	1245263	TPSAB1	ENSG00000172236	schizophrenia	C	2709	rs72779271	unconditioned	4.40169e-14	0.818683	8.97008e-15	0.166823	0.0144942	30.7542	OID20642	no_MHC	UKB
rs551285271	16	1245263	TPSAB1	ENSG00000172236	schizophrenia	C	2705	rs743963	unconditioned	0.000881147	0.82427	0.00017948	0.167888	0.00678198	7.03429	OID20642	no_MHC	UKB
rs551285271	16	1245263	TPSAB1	ENSG00000172236	schizophrenia	C	2702	rs761060	unconditioned	0.00488183	0.819681	0.000994258	0.166933	0.00750988	5.32224	OID20642	no_MHC	UKB
rs551285271	16	1245263	TPSAB1	ENSG00000172236	schizophrenia	C	2702	rs76435359	unconditioned	2.12537e-05	0.80758	4.32922e-06	0.16447	0.0279238	10.759	OID20642	no_MHC	UKB
rs551285271	16	1245263	TPSAB1	ENSG00000172236	schizophrenia	C	2703	rs78496303	unconditioned	1.45922e-09	0.664042	2.97633e-10	0.135242	0.200716	20.3454	OID20642	no_MHC	UKB
rs551285271	16	1245263	TPSAB1	ENSG00000172236	schizophrenia	C	2702	rs79378930	unconditioned	1.2393e-09	0.824551	2.52405e-10	0.167926	0.00752256	20.5087	OID20642	no_MHC	UKB
rs551285271	16	1245263	TPSAB1	ENSG00000172236	schizophrenia	C	2710	rs79959864	unconditioned	0.000128247	0.819473	2.61653e-05	0.167178	0.0131944	8.96155	OID20642	no_MHC	UKB
rs551285271	16	1245263	TPSAB1	ENSG00000172236	schizophrenia	C	2707	rs8047614	unconditioned	1.53816e-34	0.766791	3.13866e-35	0.15639	0.0768191	77.8573	OID20642	no_MHC	UKB
rs551285271	16	1245263	TPSAB1	ENSG00000172236	schizophrenia	C	2706	rs8051930	unconditioned	0.000238504	0.817945	4.85875e-05	0.166615	0.0151533	8.34112	OID20642	no_MHC	UKB
rs551285271	16	1245263	TPSAB1	ENSG00000172236	schizophrenia	C	2704	rs8057707	unconditioned	0.000426213	0.821754	8.68182e-05	0.167378	0.0103545	7.76057	OID20642	no_MHC	UKB
rs551285271	16	1245263	TPSAB1	ENSG00000172236	schizophrenia	C	2731	rs9746658	unconditioned	3.30539e-20	0.809902	6.74325e-21	0.165202	0.0248962	44.8561	OID20642	no_MHC	UKB
rs551285271	16	1245263	TPSAB1	ENSG00000172236	schizophrenia	C	2702	rs9921447	unconditioned	1.86556e-08	0.819531	3.79966e-09	0.166904	0.0135646	17.7971	OID20642	no_MHC	UKB
rs551285271	16	1245263	TPSAB1	ENSG00000172236	schizophrenia	C	2704	rs9922189	unconditioned	2.08978e-68	0.806925	4.25694e-69	0.164344	0.0287303	155.839	OID20642	no_MHC	UKB
rs551285271	16	1245263	TPSAB1	ENSG00000172236	schizophrenia	C	2704	rs9924241	unconditioned	0.00598667	0.810194	0.00121947	0.165017	0.0175827	5.11822	OID20642	no_MHC	UKB
rs551285271	16	1245263	TPSAB1	ENSG00000172236	schizophrenia	C	2706	rs9937606	unconditioned	5.48493e-50	0.822551	1.11727e-50	0.167543	0.00990607	113.427	OID20642	no_MHC	UKB
rs62012860	16	1274308	TPSAB1	ENSG00000172236	adhd	C	1040	unconditioned	unconditioned	0	0.24228	0	0.756297	0.00142237	5405.22	OID20642	no_MHC	UKB
rs62012860	16	1274308	TPSAB1	ENSG00000172236	adhd	C	971	rs1054649	unconditioned	0.00133029	0.0624968	0.00414945	0.194203	0.73782	6.62236	OID20642	no_MHC	UKB
rs62012860	16	1274308	TPSAB1	ENSG00000172236	adhd	C	971	rs112332886	unconditioned	0.000168001	0.213669	0.00052403	0.666359	0.11928	8.69154	OID20642	no_MHC	UKB
rs62012860	16	1274308	TPSAB1	ENSG00000172236	adhd	C	971	rs11248860	unconditioned	0.00259066	0.0594631	0.00808084	0.184733	0.745132	5.95584	OID20642	no_MHC	UKB
rs62012860	16	1274308	TPSAB1	ENSG00000172236	adhd	C	971	rs11248873	unconditioned	3.84496e-09	0.241972	1.19933e-08	0.754759	0.00326907	19.3765	OID20642	no_MHC	UKB
rs62012860	16	1274308	TPSAB1	ENSG00000172236	adhd	C	971	rs112923052	unconditioned	0.0061452	0.0598468	0.0191682	0.185946	0.728894	5.09208	OID20642	no_MHC	UKB
rs62012860	16	1274308	TPSAB1	ENSG00000172236	adhd	C	971	rs113953823	unconditioned	4.23356e-06	0.242082	1.32054e-05	0.755102	0.00279833	12.3725	OID20642	no_MHC	UKB
rs62012860	16	1274308	TPSAB1	ENSG00000172236	adhd	C	971	rs114413799	unconditioned	0.00511154	0.071858	0.015944	0.223457	0.68363	5.27625	OID20642	no_MHC	UKB
rs62012860	16	1274308	TPSAB1	ENSG00000172236	adhd	C	971	rs115865899	unconditioned	9.94787e-05	0.216246	0.000310295	0.674408	0.108937	9.21557	OID20642	no_MHC	UKB
rs62012860	16	1274308	TPSAB1	ENSG00000172236	adhd	C	971	rs11641860	unconditioned	0.00435933	0.0680157	0.0135977	0.211453	0.702574	5.43544	OID20642	no_MHC	UKB
rs62012860	16	1274308	TPSAB1	ENSG00000172236	adhd	C	975	rs11644261	unconditioned	1.71754e-23	0.242264	5.35745e-23	0.755682	0.00205347	52.4186	OID20642	no_MHC	UKB
rs62012860	16	1274308	TPSAB1	ENSG00000172236	adhd	C	971	rs11646486	unconditioned	0.00213769	0.0681029	0.00666791	0.211716	0.711375	6.14803	OID20642	no_MHC	UKB
rs62012860	16	1274308	TPSAB1	ENSG00000172236	adhd	C	971	rs11646893	unconditioned	0.00350536	0.0492114	0.010934	0.152717	0.783632	5.65346	OID20642	no_MHC	UKB
rs62012860	16	1274308	TPSAB1	ENSG00000172236	adhd	C	971	rs116678909	unconditioned	2.07718e-09	0.24166	6.47917e-09	0.753784	0.00455626	19.9923	OID20642	no_MHC	UKB
rs62012860	16	1274308	TPSAB1	ENSG00000172236	adhd	C	972	rs117037259	unconditioned	5.5127e-05	0.239895	0.000171953	0.748276	0.011602	9.80587	OID20642	no_MHC	UKB
rs62012860	16	1274308	TPSAB1	ENSG00000172236	adhd	C	971	rs117263225	unconditioned	0.00470842	0.0543696	0.0146866	0.168833	0.757403	5.3584	OID20642	no_MHC	UKB
rs62012860	16	1274308	TPSAB1	ENSG00000172236	adhd	C	976	rs117346691	unconditioned	7.53587e-12	0.242216	2.35063e-11	0.755533	0.00225047	25.6113	OID20642	no_MHC	UKB
rs62012860	16	1274308	TPSAB1	ENSG00000172236	adhd	C	971	rs117581722	unconditioned	0.000811335	0.127871	0.00253073	0.398387	0.4704	7.11683	OID20642	no_MHC	UKB
rs62012860	16	1274308	TPSAB1	ENSG00000172236	adhd	C	971	rs117858712	unconditioned	0.0027325	0.0633148	0.00852325	0.196764	0.728666	5.90254	OID20642	no_MHC	UKB
rs62012860	16	1274308	TPSAB1	ENSG00000172236	adhd	C	971	rs117999299	unconditioned	0.00227854	0.161958	0.00710726	0.504858	0.323799	6.08422	OID20642	no_MHC	UKB
rs62012860	16	1274308	TPSAB1	ENSG00000172236	adhd	C	971	rs118157336	unconditioned	0.00350088	0.0588298	0.01092	0.182759	0.74399	5.65474	OID20642	no_MHC	UKB
rs62012860	16	1274308	TPSAB1	ENSG00000172236	adhd	C	972	rs11866615	unconditioned	0.00457346	0.0667616	0.0142656	0.207537	0.706862	5.38749	OID20642	no_MHC	UKB
rs62012860	16	1274308	TPSAB1	ENSG00000172236	adhd	C	971	rs11866845	unconditioned	0.00311468	0.0452638	0.00971534	0.140386	0.80152	5.77163	OID20642	no_MHC	UKB
rs62012860	16	1274308	TPSAB1	ENSG00000172236	adhd	C	971	rs12149281	unconditioned	0.00272679	0.0688461	0.00850544	0.21404	0.705882	5.90463	OID20642	no_MHC	UKB
rs62012860	16	1274308	TPSAB1	ENSG00000172236	adhd	C	971	rs12920709	unconditioned	0.0049424	0.0639016	0.0154164	0.198606	0.717134	5.3099	OID20642	no_MHC	UKB
rs62012860	16	1274308	TPSAB1	ENSG00000172236	adhd	C	972	rs12922159	unconditioned	0.00880282	0.0823124	0.0274636	0.256178	0.625243	4.73268	OID20642	no_MHC	UKB
rs62012860	16	1274308	TPSAB1	ENSG00000172236	adhd	C	971	rs12922525	unconditioned	0.0117492	0.043412	0.0366484	0.134638	0.773552	4.44397	OID20642	no_MHC	UKB
rs62012860	16	1274308	TPSAB1	ENSG00000172236	adhd	C	980	rs13332625	unconditioned	9.16497e-18	0.241575	2.859e-17	0.753586	0.00483906	39.2311	OID20642	no_MHC	UKB
rs62012860	16	1274308	TPSAB1	ENSG00000172236	adhd	C	971	rs140400369	unconditioned	4.26001e-06	0.241501	1.32879e-05	0.753287	0.00519506	12.3662	OID20642	no_MHC	UKB
rs62012860	16	1274308	TPSAB1	ENSG00000172236	adhd	C	972	rs141007132	unconditioned	0.00516469	0.0364748	0.0161098	0.112944	0.829307	5.26591	OID20642	no_MHC	UKB
rs62012860	16	1274308	TPSAB1	ENSG00000172236	adhd	C	971	rs141326397	unconditioned	0.00523834	0.0618764	0.0163395	0.192281	0.724264	5.25175	OID20642	no_MHC	UKB
rs62012860	16	1274308	TPSAB1	ENSG00000172236	adhd	C	971	rs141884133	unconditioned	0.00321283	0.145151	0.0100215	0.452368	0.389247	5.7406	OID20642	no_MHC	UKB
rs62012860	16	1274308	TPSAB1	ENSG00000172236	adhd	C	971	rs142390870	unconditioned	0.00464478	0.0631961	0.0144881	0.196401	0.72127	5.37201	OID20642	no_MHC	UKB
rs62012860	16	1274308	TPSAB1	ENSG00000172236	adhd	C	973	rs142515468	unconditioned	4.42634e-17	0.237569	1.3807e-16	0.741022	0.0214088	37.6564	OID20642	no_MHC	UKB
rs62012860	16	1274308	TPSAB1	ENSG00000172236	adhd	C	972	rs142601738	unconditioned	0.00281786	0.0528488	0.00878954	0.164076	0.771468	5.87178	OID20642	no_MHC	UKB
rs62012860	16	1274308	TPSAB1	ENSG00000172236	adhd	C	971	rs144298575	unconditioned	0.000685799	0.0149659	0.00213916	0.0457455	0.936464	7.28493	OID20642	no_MHC	UKB
rs62012860	16	1274308	TPSAB1	ENSG00000172236	adhd	C	971	rs144369981	unconditioned	0.00439491	0.0442204	0.0137087	0.137132	0.800544	5.42731	OID20642	no_MHC	UKB
rs62012860	16	1274308	TPSAB1	ENSG00000172236	adhd	C	972	rs144836546	unconditioned	0.00993958	0.0722567	0.0310038	0.224723	0.662077	4.61123	OID20642	no_MHC	UKB
rs62012860	16	1274308	TPSAB1	ENSG00000172236	adhd	C	973	rs1599837	unconditioned	0.00675765	0.0524982	0.021079	0.163	0.756666	4.99708	OID20642	no_MHC	UKB
rs62012860	16	1274308	TPSAB1	ENSG00000172236	adhd	C	971	rs191117454	unconditioned	0.00206395	0.175535	0.00643789	0.547264	0.268699	6.18314	OID20642	no_MHC	UKB
rs62012860	16	1274308	TPSAB1	ENSG00000172236	adhd	C	971	rs1962736	unconditioned	0.00322886	0.0508975	0.0100715	0.157982	0.77782	5.73563	OID20642	no_MHC	UKB
rs62012860	16	1274308	TPSAB1	ENSG00000172236	adhd	C	971	rs2092389	unconditioned	0.00869206	0.0597501	0.0271124	0.185655	0.718791	4.74535	OID20642	no_MHC	UKB
rs62012860	16	1274308	TPSAB1	ENSG00000172236	adhd	C	973	rs2272972	unconditioned	1.92515e-10	0.235334	6.00524e-10	0.734058	0.0306086	22.3708	OID20642	no_MHC	UKB
rs62012860	16	1274308	TPSAB1	ENSG00000172236	adhd	C	971	rs2401947	unconditioned	0.00385741	0.0572858	0.0120321	0.177938	0.748887	5.55776	OID20642	no_MHC	UKB
rs62012860	16	1274308	TPSAB1	ENSG00000172236	adhd	C	971	rs2729596	unconditioned	5.28961e-09	0.229047	1.64994e-08	0.71439	0.056563	19.0575	OID20642	no_MHC	UKB
rs62012860	16	1274308	TPSAB1	ENSG00000172236	adhd	C	971	rs2745167	unconditioned	0.00333258	0.0548256	0.010395	0.170252	0.761195	5.70401	OID20642	no_MHC	UKB
rs62012860	16	1274308	TPSAB1	ENSG00000172236	adhd	C	972	rs34032619	unconditioned	1.54475e-08	0.242071	4.81842e-08	0.755073	0.00285548	17.9858	OID20642	no_MHC	UKB
rs62012860	16	1274308	TPSAB1	ENSG00000172236	adhd	C	972	rs34569984	unconditioned	0.00490138	0.0736999	0.0152916	0.229257	0.67685	5.31824	OID20642	no_MHC	UKB
rs62012860	16	1274308	TPSAB1	ENSG00000172236	adhd	C	971	rs34780135	unconditioned	0.00424521	0.0569311	0.0132417	0.176832	0.74875	5.46196	OID20642	no_MHC	UKB
rs62012860	16	1274308	TPSAB1	ENSG00000172236	adhd	C	971	rs35162372	unconditioned	0.00501982	0.0596383	0.0156579	0.18529	0.734394	5.29436	OID20642	no_MHC	UKB
rs62012860	16	1274308	TPSAB1	ENSG00000172236	adhd	C	974	rs35404335	unconditioned	6.85413e-10	0.242225	2.13797e-09	0.755557	0.00221784	21.101	OID20642	no_MHC	UKB
rs62012860	16	1274308	TPSAB1	ENSG00000172236	adhd	C	971	rs4337295	unconditioned	0.0045052	0.0712007	0.0140527	0.221402	0.68884	5.40252	OID20642	no_MHC	UKB
rs62012860	16	1274308	TPSAB1	ENSG00000172236	adhd	C	971	rs4786337	unconditioned	0.000901342	0.194754	0.00281148	0.607285	0.194248	7.01163	OID20642	no_MHC	UKB
rs62012860	16	1274308	TPSAB1	ENSG00000172236	adhd	C	971	rs4984643	unconditioned	0.0131087	0.0682575	0.0408889	0.212244	0.665501	4.33448	OID20642	no_MHC	UKB
rs62012860	16	1274308	TPSAB1	ENSG00000172236	adhd	C	971	rs4984768	unconditioned	0.00279017	0.0658507	0.00870313	0.204685	0.717971	5.88165	OID20642	no_MHC	UKB
rs62012860	16	1274308	TPSAB1	ENSG00000172236	adhd	C	973	rs4984773	unconditioned	0.00464303	0.050668	0.0144827	0.157272	0.772934	5.37239	OID20642	no_MHC	UKB
rs62012860	16	1274308	TPSAB1	ENSG00000172236	adhd	C	971	rs4984774	unconditioned	0.00555207	0.0782887	0.0173181	0.243544	0.655297	5.19358	OID20642	no_MHC	UKB
rs62012860	16	1274308	TPSAB1	ENSG00000172236	adhd	C	971	rs4984801	unconditioned	0.0104347	0.0498572	0.032548	0.154763	0.752397	4.56262	OID20642	no_MHC	UKB
rs62012860	16	1274308	TPSAB1	ENSG00000172236	adhd	C	971	rs4984967	unconditioned	0.0666148	0.17505	0.207786	0.546013	0.00453635	2.70883	OID20642	no_MHC	UKB
rs62012860	16	1274308	TPSAB1	ENSG00000172236	adhd	C	971	rs562647	unconditioned	0.00732652	0.0585788	0.022853	0.181991	0.729251	4.91626	OID20642	no_MHC	UKB
rs62012860	16	1274308	TPSAB1	ENSG00000172236	adhd	C	971	rs57416515	unconditioned	0.00350164	0.0515915	0.0109224	0.160151	0.773833	5.65453	OID20642	no_MHC	UKB
rs62012860	16	1274308	TPSAB1	ENSG00000172236	adhd	C	971	rs60526088	unconditioned	0.0081218	0.108101	0.0253337	0.336669	0.521774	4.8132	OID20642	no_MHC	UKB
rs62012860	16	1274308	TPSAB1	ENSG00000172236	adhd	C	971	rs61743495	unconditioned	0.00545219	0.11662	0.0170066	0.363265	0.497656	5.21174	OID20642	no_MHC	UKB
rs62012860	16	1274308	TPSAB1	ENSG00000172236	adhd	C	972	rs649305	unconditioned	0.00315708	0.0882353	0.00984766	0.274602	0.624158	5.75811	OID20642	no_MHC	UKB
rs62012860	16	1274308	TPSAB1	ENSG00000172236	adhd	C	972	rs6600136	unconditioned	2.69457e-10	0.242164	8.40496e-10	0.755362	0.00247353	22.0346	OID20642	no_MHC	UKB
rs62012860	16	1274308	TPSAB1	ENSG00000172236	adhd	C	971	rs7198166	unconditioned	0.00314688	0.0717889	0.00981581	0.223233	0.692015	5.76134	OID20642	no_MHC	UKB
rs62012860	16	1274308	TPSAB1	ENSG00000172236	adhd	C	972	rs7202563	unconditioned	4.35814e-07	0.239054	1.3594e-06	0.745646	0.0152983	14.646	OID20642	no_MHC	UKB
rs62012860	16	1274308	TPSAB1	ENSG00000172236	adhd	C	979	rs72779271	unconditioned	1.87641e-13	0.241535	5.85326e-13	0.753438	0.00502682	29.3042	OID20642	no_MHC	UKB
rs62012860	16	1274308	TPSAB1	ENSG00000172236	adhd	C	975	rs743963	unconditioned	0.00109184	0.20237	0.00340575	0.631086	0.162046	6.81989	OID20642	no_MHC	UKB
rs62012860	16	1274308	TPSAB1	ENSG00000172236	adhd	C	972	rs761060	unconditioned	0.00688884	0.0564905	0.0214878	0.175467	0.739666	4.97785	OID20642	no_MHC	UKB
rs62012860	16	1274308	TPSAB1	ENSG00000172236	adhd	C	971	rs76435359	unconditioned	0.00700275	0.0599805	0.0218431	0.186367	0.724806	4.96145	OID20642	no_MHC	UKB
rs62012860	16	1274308	TPSAB1	ENSG00000172236	adhd	C	972	rs78496303	unconditioned	0.002591	0.0679843	0.0080819	0.211348	0.709994	5.95571	OID20642	no_MHC	UKB
rs62012860	16	1274308	TPSAB1	ENSG00000172236	adhd	C	971	rs79378930	unconditioned	0.00487883	0.0743646	0.0152181	0.231285	0.674254	5.32285	OID20642	no_MHC	UKB
rs62012860	16	1274308	TPSAB1	ENSG00000172236	adhd	C	980	rs79959864	unconditioned	0.000598488	0.218062	0.00186693	0.680127	0.0993459	7.4211	OID20642	no_MHC	UKB
rs62012860	16	1274308	TPSAB1	ENSG00000172236	adhd	C	971	rs8047614	unconditioned	0.00663929	0.0937392	0.0207094	0.291806	0.587106	5.01475	OID20642	no_MHC	UKB
rs62012860	16	1274308	TPSAB1	ENSG00000172236	adhd	C	973	rs8051930	unconditioned	0.00645435	0.0657796	0.0201326	0.204479	0.703155	5.043	OID20642	no_MHC	UKB
rs62012860	16	1274308	TPSAB1	ENSG00000172236	adhd	C	971	rs8057707	unconditioned	0.00462231	0.0557699	0.014418	0.173206	0.751983	5.37686	OID20642	no_MHC	UKB
rs62012860	16	1274308	TPSAB1	ENSG00000172236	adhd	C	971	rs9746658	unconditioned	0.00683879	0.0548103	0.0213316	0.170218	0.746801	4.98514	OID20642	no_MHC	UKB
rs62012860	16	1274308	TPSAB1	ENSG00000172236	adhd	C	971	rs9921447	unconditioned	0.00302359	0.0487595	0.00943123	0.151304	0.787482	5.80131	OID20642	no_MHC	UKB
rs62012860	16	1274308	TPSAB1	ENSG00000172236	adhd	C	971	rs9922189	unconditioned	6.45037e-08	0.242119	2.01201e-07	0.75522	0.00266061	16.5565	OID20642	no_MHC	UKB
rs62012860	16	1274308	TPSAB1	ENSG00000172236	adhd	C	971	rs9924241	unconditioned	0.00532117	0.0523561	0.0165979	0.162547	0.763178	5.23606	OID20642	no_MHC	UKB
rs62012860	16	1274308	TPSAB1	ENSG00000172236	adhd	C	972	rs9937606	unconditioned	3.27731e-20	0.240365	1.02228e-19	0.749751	0.00988378	44.8647	OID20642	no_MHC	UKB
rs62012860	16	1274308	TPSAB1	ENSG00000172236	alzheimers	C	5637	unconditioned	unconditioned	0	0.89986	0	0.0842646	0.0158757	5853.88	OID20642	no_MHC	UKB
rs62012860	16	1274308	TPSAB1	ENSG00000172236	alzheimers	C	2862	rs1054649	unconditioned	2.40253e-07	0.971512	4.49704e-09	0.0181744	0.0103132	15.2416	OID20642	no_MHC	UKB
rs62012860	16	1274308	TPSAB1	ENSG00000172236	alzheimers	C	2844	rs112332886	unconditioned	1.03333e-18	0.974347	1.91604e-20	0.0180592	0.00759404	41.4137	OID20642	no_MHC	UKB
rs62012860	16	1274308	TPSAB1	ENSG00000172236	alzheimers	C	2851	rs11248860	unconditioned	1.72416e-12	0.980539	3.20402e-14	0.0182202	0.00124041	27.0863	OID20642	no_MHC	UKB
rs62012860	16	1274308	TPSAB1	ENSG00000172236	alzheimers	C	2845	rs11248873	unconditioned	1.23811e-26	0.980623	2.29487e-28	0.0181748	0.00120249	59.6536	OID20642	no_MHC	UKB
rs62012860	16	1274308	TPSAB1	ENSG00000172236	alzheimers	C	2844	rs112923052	unconditioned	0.000980022	0.976773	1.81698e-05	0.0181054	0.00412358	6.92794	OID20642	no_MHC	UKB
rs62012860	16	1274308	TPSAB1	ENSG00000172236	alzheimers	C	2843	rs113953823	unconditioned	2.16319e-54	0.977997	4.00965e-56	0.0181241	0.00387936	123.568	OID20642	no_MHC	UKB
rs62012860	16	1274308	TPSAB1	ENSG00000172236	alzheimers	C	2843	rs114413799	unconditioned	2.34208e-11	0.978013	4.34123e-13	0.0181244	0.00386267	24.4774	OID20642	no_MHC	UKB
rs62012860	16	1274308	TPSAB1	ENSG00000172236	alzheimers	C	2843	rs115865899	unconditioned	6.70457e-85	0.979815	1.24262e-86	0.0181578	0.00202749	193.817	OID20642	no_MHC	UKB
rs62012860	16	1274308	TPSAB1	ENSG00000172236	alzheimers	C	2843	rs11641860	unconditioned	9.38779e-11	0.976597	1.74024e-12	0.0180981	0.00530534	23.089	OID20642	no_MHC	UKB
rs62012860	16	1274308	TPSAB1	ENSG00000172236	alzheimers	C	2847	rs11644261	unconditioned	5.75534e-32	0.979023	1.06849e-33	0.0181729	0.00280446	71.9326	OID20642	no_MHC	UKB
rs62012860	16	1274308	TPSAB1	ENSG00000172236	alzheimers	C	2843	rs11646486	unconditioned	2.29509e-18	0.94883	4.26137e-20	0.0175836	0.033586	40.6158	OID20642	no_MHC	UKB
rs62012860	16	1274308	TPSAB1	ENSG00000172236	alzheimers	C	2843	rs11646893	unconditioned	0.0161669	0.95532	0.000299649	0.017696	0.0105176	4.12479	OID20642	no_MHC	UKB
rs62012860	16	1274308	TPSAB1	ENSG00000172236	alzheimers	C	2843	rs116678909	unconditioned	2.28997e-46	0.97733	4.2448e-48	0.0181117	0.00455834	105.09	OID20642	no_MHC	UKB
rs62012860	16	1274308	TPSAB1	ENSG00000172236	alzheimers	C	2844	rs117037259	unconditioned	1.61382e-40	0.975823	2.99223e-42	0.018087	0.00608983	91.6248	OID20642	no_MHC	UKB
rs62012860	16	1274308	TPSAB1	ENSG00000172236	alzheimers	C	2845	rs117263225	unconditioned	0.00214944	0.971501	3.98804e-05	0.0180168	0.00829251	6.14255	OID20642	no_MHC	UKB
rs62012860	16	1274308	TPSAB1	ENSG00000172236	alzheimers	C	2849	rs117346691	unconditioned	2.04803e-14	0.9765	3.80125e-16	0.018119	0.00538137	31.5193	OID20642	no_MHC	UKB
rs62012860	16	1274308	TPSAB1	ENSG00000172236	alzheimers	C	2843	rs117581722	unconditioned	5.61113e-52	0.979297	1.03999e-53	0.0181482	0.00255505	118.01	OID20642	no_MHC	UKB
rs62012860	16	1274308	TPSAB1	ENSG00000172236	alzheimers	C	2843	rs117858712	unconditioned	0.00129668	0.975626	2.40359e-05	0.0180797	0.00497383	6.64795	OID20642	no_MHC	UKB
rs62012860	16	1274308	TPSAB1	ENSG00000172236	alzheimers	C	2844	rs117999299	unconditioned	6.49473e-25	0.977002	1.20445e-26	0.0181136	0.00488397	55.6936	OID20642	no_MHC	UKB
rs62012860	16	1274308	TPSAB1	ENSG00000172236	alzheimers	C	2843	rs118157336	unconditioned	1.49912e-12	0.97837	2.77869e-14	0.018131	0.00349852	27.2261	OID20642	no_MHC	UKB
rs62012860	16	1274308	TPSAB1	ENSG00000172236	alzheimers	C	2844	rs11866615	unconditioned	8.54964e-17	0.976386	1.5855e-18	0.0181012	0.00551251	36.9981	OID20642	no_MHC	UKB
rs62012860	16	1274308	TPSAB1	ENSG00000172236	alzheimers	C	2850	rs11866845	unconditioned	0.013261	0.958576	0.000246113	0.0177803	0.0101369	4.32293	OID20642	no_MHC	UKB
rs62012860	16	1274308	TPSAB1	ENSG00000172236	alzheimers	C	2843	rs12149281	unconditioned	1.01418e-10	0.980256	1.87963e-12	0.018166	0.00157812	23.0118	OID20642	no_MHC	UKB
rs62012860	16	1274308	TPSAB1	ENSG00000172236	alzheimers	C	2845	rs12920709	unconditioned	0.014276	0.957337	0.000264837	0.0177494	0.0103725	4.24918	OID20642	no_MHC	UKB
rs62012860	16	1274308	TPSAB1	ENSG00000172236	alzheimers	C	2847	rs12922159	unconditioned	1.79461e-11	0.973609	3.32966e-13	0.0180557	0.00833524	24.7436	OID20642	no_MHC	UKB
rs62012860	16	1274308	TPSAB1	ENSG00000172236	alzheimers	C	2844	rs12922525	unconditioned	1.50205e-22	0.976056	2.78498e-24	0.0180915	0.00585258	50.25	OID20642	no_MHC	UKB
rs62012860	16	1274308	TPSAB1	ENSG00000172236	alzheimers	C	2853	rs13332625	unconditioned	3.70474e-17	0.977084	6.88698e-19	0.0181589	0.0047572	37.8343	OID20642	no_MHC	UKB
rs62012860	16	1274308	TPSAB1	ENSG00000172236	alzheimers	C	2842	rs140400369	unconditioned	1.70487e-05	0.977886	3.15944e-07	0.0181181	0.00397852	10.9794	OID20642	no_MHC	UKB
rs62012860	16	1274308	TPSAB1	ENSG00000172236	alzheimers	C	2853	rs141007132	unconditioned	1.54845e-09	0.967901	2.88751e-11	0.0180351	0.0140639	20.286	OID20642	no_MHC	UKB
rs62012860	16	1274308	TPSAB1	ENSG00000172236	alzheimers	C	2843	rs141326397	unconditioned	0.00452293	0.971048	8.38435e-05	0.0179944	0.00635054	5.39859	OID20642	no_MHC	UKB
rs62012860	16	1274308	TPSAB1	ENSG00000172236	alzheimers	C	2843	rs141884133	unconditioned	4.72352e-10	0.960219	8.76438e-12	0.0177946	0.0219862	21.4733	OID20642	no_MHC	UKB
rs62012860	16	1274308	TPSAB1	ENSG00000172236	alzheimers	C	2843	rs142390870	unconditioned	0.0121073	0.961123	0.000224452	0.0178091	0.0087365	4.41395	OID20642	no_MHC	UKB
rs62012860	16	1274308	TPSAB1	ENSG00000172236	alzheimers	C	2847	rs142515468	unconditioned	7.72282e-63	0.979678	1.43387e-64	0.0181871	0.0021353	143.019	OID20642	no_MHC	UKB
rs62012860	16	1274308	TPSAB1	ENSG00000172236	alzheimers	C	2844	rs142601738	unconditioned	0.000191155	0.975377	3.54432e-06	0.0180787	0.00635005	8.56243	OID20642	no_MHC	UKB
rs62012860	16	1274308	TPSAB1	ENSG00000172236	alzheimers	C	2843	rs144298575	unconditioned	9.24706e-17	0.973333	1.71447e-18	0.0180377	0.00862929	36.9196	OID20642	no_MHC	UKB
rs62012860	16	1274308	TPSAB1	ENSG00000172236	alzheimers	C	2845	rs144369981	unconditioned	2.67509e-05	0.977784	4.96622e-07	0.0181483	0.00404024	10.5289	OID20642	no_MHC	UKB
rs62012860	16	1274308	TPSAB1	ENSG00000172236	alzheimers	C	2844	rs144836546	unconditioned	1.43556e-40	0.971863	2.66233e-42	0.0180136	0.0101239	91.7418	OID20642	no_MHC	UKB
rs62012860	16	1274308	TPSAB1	ENSG00000172236	alzheimers	C	2845	rs1599837	unconditioned	0.00750747	0.971015	0.000139321	0.0180165	0.00332131	4.89186	OID20642	no_MHC	UKB
rs62012860	16	1274308	TPSAB1	ENSG00000172236	alzheimers	C	2843	rs191117454	unconditioned	4.94871e-45	0.974271	9.17477e-47	0.018055	0.00767446	102.017	OID20642	no_MHC	UKB
rs62012860	16	1274308	TPSAB1	ENSG00000172236	alzheimers	C	2847	rs1962736	unconditioned	2.5687e-09	0.978433	4.7657e-11	0.0181494	0.00341797	19.7799	OID20642	no_MHC	UKB
rs62012860	16	1274308	TPSAB1	ENSG00000172236	alzheimers	C	2842	rs2092389	unconditioned	0.0191646	0.956797	0.000355156	0.0177253	0.00595762	3.95469	OID20642	no_MHC	UKB
rs62012860	16	1274308	TPSAB1	ENSG00000172236	alzheimers	C	2844	rs2272972	unconditioned	7.99405e-10	0.978477	1.48198e-11	0.0181362	0.00338715	20.9472	OID20642	no_MHC	UKB
rs62012860	16	1274308	TPSAB1	ENSG00000172236	alzheimers	C	2845	rs2401947	unconditioned	8.59287e-14	0.976351	1.59365e-15	0.0181021	0.00554679	30.0853	OID20642	no_MHC	UKB
rs62012860	16	1274308	TPSAB1	ENSG00000172236	alzheimers	C	2853	rs2729596	unconditioned	1.20169e-11	0.980681	2.22851e-13	0.0181854	0.00113399	25.1447	OID20642	no_MHC	UKB
rs62012860	16	1274308	TPSAB1	ENSG00000172236	alzheimers	C	2846	rs2745167	unconditioned	1.69516e-14	0.980368	3.14471e-16	0.0181854	0.00144635	31.7084	OID20642	no_MHC	UKB
rs62012860	16	1274308	TPSAB1	ENSG00000172236	alzheimers	C	2843	rs34032619	unconditioned	6.24392e-08	0.979082	1.15729e-09	0.0181442	0.00277387	16.5891	OID20642	no_MHC	UKB
rs62012860	16	1274308	TPSAB1	ENSG00000172236	alzheimers	C	2856	rs34569984	unconditioned	6.29907e-06	0.980556	1.16948e-07	0.0182037	0.00123383	11.9751	OID20642	no_MHC	UKB
rs62012860	16	1274308	TPSAB1	ENSG00000172236	alzheimers	C	2846	rs34780135	unconditioned	1.09028e-12	0.980701	2.021e-14	0.0181777	0.00112137	27.5446	OID20642	no_MHC	UKB
rs62012860	16	1274308	TPSAB1	ENSG00000172236	alzheimers	C	2849	rs35162372	unconditioned	3.55156e-08	0.975315	6.59899e-10	0.0181153	0.00656971	17.1533	OID20642	no_MHC	UKB
rs62012860	16	1274308	TPSAB1	ENSG00000172236	alzheimers	C	2845	rs35404335	unconditioned	2.62768e-09	0.978964	4.87194e-11	0.0181479	0.00288856	19.7572	OID20642	no_MHC	UKB
rs62012860	16	1274308	TPSAB1	ENSG00000172236	alzheimers	C	2843	rs4337295	unconditioned	3.87694e-09	0.980242	7.18532e-11	0.0181657	0.00159219	19.3682	OID20642	no_MHC	UKB
rs62012860	16	1274308	TPSAB1	ENSG00000172236	alzheimers	C	2843	rs4786337	unconditioned	8.10817e-09	0.948166	1.50552e-10	0.0175713	0.0342622	18.6304	OID20642	no_MHC	UKB
rs62012860	16	1274308	TPSAB1	ENSG00000172236	alzheimers	C	2843	rs4984643	unconditioned	1.61612e-08	0.970133	2.99694e-10	0.0179784	0.0118889	17.9407	OID20642	no_MHC	UKB
rs62012860	16	1274308	TPSAB1	ENSG00000172236	alzheimers	C	2845	rs4984768	unconditioned	1.214e-30	0.975485	2.25196e-32	0.0180888	0.00642653	68.8836	OID20642	no_MHC	UKB
rs62012860	16	1274308	TPSAB1	ENSG00000172236	alzheimers	C	2849	rs4984773	unconditioned	0.0110713	0.965057	0.000205612	0.0179169	0.00574868	4.50339	OID20642	no_MHC	UKB
rs62012860	16	1274308	TPSAB1	ENSG00000172236	alzheimers	C	2843	rs4984774	unconditioned	2.62506e-20	0.972519	4.86727e-22	0.0180226	0.00945861	45.0866	OID20642	no_MHC	UKB
rs62012860	16	1274308	TPSAB1	ENSG00000172236	alzheimers	C	2843	rs4984801	unconditioned	6.6849e-25	0.972404	1.23949e-26	0.0180204	0.00957531	55.6648	OID20642	no_MHC	UKB
rs62012860	16	1274308	TPSAB1	ENSG00000172236	alzheimers	C	2846	rs4984967	unconditioned	0.00135228	0.969883	2.51224e-05	0.0180076	0.0107324	6.60597	OID20642	no_MHC	UKB
rs62012860	16	1274308	TPSAB1	ENSG00000172236	alzheimers	C	2845	rs562647	unconditioned	9.79906e-15	0.978521	1.81688e-16	0.0181398	0.00333923	32.2565	OID20642	no_MHC	UKB
rs62012860	16	1274308	TPSAB1	ENSG00000172236	alzheimers	C	2843	rs57416515	unconditioned	8.59419e-05	0.977073	1.59307e-06	0.0181069	0.00473245	9.36184	OID20642	no_MHC	UKB
rs62012860	16	1274308	TPSAB1	ENSG00000172236	alzheimers	C	2870	rs60526088	unconditioned	8.96545e-24	0.975003	1.68234e-25	0.018289	0.00670766	53.0687	OID20642	no_MHC	UKB
rs62012860	16	1274308	TPSAB1	ENSG00000172236	alzheimers	C	2844	rs61743495	unconditioned	1.27289e-09	0.979251	2.3596e-11	0.0181501	0.00259887	20.482	OID20642	no_MHC	UKB
rs62012860	16	1274308	TPSAB1	ENSG00000172236	alzheimers	C	2843	rs649305	unconditioned	0.0148125	0.957813	0.000274523	0.017742	0.00935754	4.21229	OID20642	no_MHC	UKB
rs62012860	16	1274308	TPSAB1	ENSG00000172236	alzheimers	C	2844	rs6600136	unconditioned	2.59842e-18	0.97774	4.8173e-20	0.0181225	0.00413716	40.4916	OID20642	no_MHC	UKB
rs62012860	16	1274308	TPSAB1	ENSG00000172236	alzheimers	C	2869	rs7198166	unconditioned	9.06483e-15	0.97905	1.68673e-16	0.0182149	0.00273502	32.3344	OID20642	no_MHC	UKB
rs62012860	16	1274308	TPSAB1	ENSG00000172236	alzheimers	C	2844	rs7202563	unconditioned	2.25476e-24	0.974007	4.18105e-26	0.0180533	0.00793994	54.449	OID20642	no_MHC	UKB
rs62012860	16	1274308	TPSAB1	ENSG00000172236	alzheimers	C	2850	rs72779271	unconditioned	7.60786e-13	0.979905	1.41106e-14	0.0181728	0.00192232	27.9044	OID20642	no_MHC	UKB
rs62012860	16	1274308	TPSAB1	ENSG00000172236	alzheimers	C	2846	rs743963	unconditioned	0.00416628	0.97242	7.72665e-05	0.0180289	0.00530752	5.48073	OID20642	no_MHC	UKB
rs62012860	16	1274308	TPSAB1	ENSG00000172236	alzheimers	C	2844	rs761060	unconditioned	8.63712e-05	0.977491	1.60128e-06	0.0181179	0.00430351	9.35686	OID20642	no_MHC	UKB
rs62012860	16	1274308	TPSAB1	ENSG00000172236	alzheimers	C	2843	rs76435359	unconditioned	4.89865e-05	0.977448	9.0803e-07	0.0181139	0.00438838	9.92397	OID20642	no_MHC	UKB
rs62012860	16	1274308	TPSAB1	ENSG00000172236	alzheimers	C	2844	rs78496303	unconditioned	1.08826e-10	0.979167	2.01739e-12	0.018149	0.0026842	22.9413	OID20642	no_MHC	UKB
rs62012860	16	1274308	TPSAB1	ENSG00000172236	alzheimers	C	2843	rs79378930	unconditioned	2.95593e-08	0.979621	5.47855e-10	0.0181542	0.00222432	17.3369	OID20642	no_MHC	UKB
rs62012860	16	1274308	TPSAB1	ENSG00000172236	alzheimers	C	2855	rs79959864	unconditioned	0.000169712	0.971829	3.1725e-06	0.018157	0.00984063	8.68141	OID20642	no_MHC	UKB
rs62012860	16	1274308	TPSAB1	ENSG00000172236	alzheimers	C	2843	rs8047614	unconditioned	2.77096e-28	0.978943	5.13593e-30	0.0181416	0.00291555	63.4532	OID20642	no_MHC	UKB
rs62012860	16	1274308	TPSAB1	ENSG00000172236	alzheimers	C	2845	rs8051930	unconditioned	0.00994951	0.962254	0.000184641	0.0178476	0.00976386	4.61023	OID20642	no_MHC	UKB
rs62012860	16	1274308	TPSAB1	ENSG00000172236	alzheimers	C	2845	rs8057707	unconditioned	0.00040278	0.975972	7.47099e-06	0.0180974	0.0055201	7.81712	OID20642	no_MHC	UKB
rs62012860	16	1274308	TPSAB1	ENSG00000172236	alzheimers	C	2873	rs9746658	unconditioned	6.75794e-21	0.97739	1.25761e-22	0.0181841	0.00442554	46.4436	OID20642	no_MHC	UKB
rs62012860	16	1274308	TPSAB1	ENSG00000172236	alzheimers	C	2843	rs9921447	unconditioned	1.51568e-07	0.979266	2.80924e-09	0.0181476	0.00258661	15.7022	OID20642	no_MHC	UKB
rs62012860	16	1274308	TPSAB1	ENSG00000172236	alzheimers	C	2843	rs9922189	unconditioned	1.9999e-66	0.978802	3.7068e-68	0.018139	0.00305895	151.278	OID20642	no_MHC	UKB
rs62012860	16	1274308	TPSAB1	ENSG00000172236	alzheimers	C	2843	rs9924241	unconditioned	0.016454	0.957365	0.000305018	0.0177391	0.00813657	4.10718	OID20642	no_MHC	UKB
rs62012860	16	1274308	TPSAB1	ENSG00000172236	alzheimers	C	2848	rs9937606	unconditioned	7.70631e-53	0.979092	1.42995e-54	0.0181648	0.00274317	119.995	OID20642	no_MHC	UKB
rs62012860	16	1274308	TPSAB1	ENSG00000172236	alzheimers_noukb	C	5712	unconditioned	unconditioned	0	0.795353	0	0.198435	0.00621258	6048.57	OID20642	no_MHC	UKB
rs62012860	16	1274308	TPSAB1	ENSG00000172236	alzheimers_noukb	C	2888	rs1054649	unconditioned	2.20893e-07	0.893272	1.40097e-08	0.056604	0.0501239	15.3256	OID20642	no_MHC	UKB
rs62012860	16	1274308	TPSAB1	ENSG00000172236	alzheimers_noukb	C	2870	rs112332886	unconditioned	9.50849e-19	0.896594	5.94069e-20	0.0559697	0.0474367	41.4969	OID20642	no_MHC	UKB
rs62012860	16	1274308	TPSAB1	ENSG00000172236	alzheimers_noukb	C	2877	rs11248860	unconditioned	1.64499e-12	0.935561	1.02976e-13	0.0585599	0.00587923	27.1333	OID20642	no_MHC	UKB
rs62012860	16	1274308	TPSAB1	ENSG00000172236	alzheimers_noukb	C	2871	rs11248873	unconditioned	1.18168e-26	0.935966	7.37605e-28	0.0584175	0.00561651	59.7003	OID20642	no_MHC	UKB
rs62012860	16	1274308	TPSAB1	ENSG00000172236	alzheimers_noukb	C	2870	rs112923052	unconditioned	0.000930366	0.927484	5.80871e-05	0.0578935	0.0136336	6.97993	OID20642	no_MHC	UKB
rs62012860	16	1274308	TPSAB1	ENSG00000172236	alzheimers_noukb	C	2869	rs113953823	unconditioned	2.04804e-54	0.925502	1.27844e-55	0.0577555	0.0167425	123.623	OID20642	no_MHC	UKB
rs62012860	16	1274308	TPSAB1	ENSG00000172236	alzheimers_noukb	C	2869	rs114413799	unconditioned	2.22803e-11	0.930396	1.39067e-12	0.0580609	0.0115428	24.5273	OID20642	no_MHC	UKB
rs62012860	16	1274308	TPSAB1	ENSG00000172236	alzheimers_noukb	C	2869	rs115865899	unconditioned	6.38366e-85	0.93274	3.98431e-86	0.0582072	0.00905241	193.866	OID20642	no_MHC	UKB
rs62012860	16	1274308	TPSAB1	ENSG00000172236	alzheimers_noukb	C	2869	rs11641860	unconditioned	8.97144e-11	0.933334	5.59939e-12	0.0582443	0.00842168	23.1344	OID20642	no_MHC	UKB
rs62012860	16	1274308	TPSAB1	ENSG00000172236	alzheimers_noukb	C	2873	rs11644261	unconditioned	5.35373e-32	0.910735	3.34405e-33	0.0568539	0.0324106	72.0049	OID20642	no_MHC	UKB
rs62012860	16	1274308	TPSAB1	ENSG00000172236	alzheimers_noukb	C	2869	rs11646486	unconditioned	2.25328e-18	0.931575	1.4064e-19	0.0581345	0.010291	40.6341	OID20642	no_MHC	UKB
rs62012860	16	1274308	TPSAB1	ENSG00000172236	alzheimers_noukb	C	2869	rs11646893	unconditioned	0.0152863	0.907596	0.000954336	0.0566423	0.019521	4.1808	OID20642	no_MHC	UKB
rs62012860	16	1274308	TPSAB1	ENSG00000172236	alzheimers_noukb	C	2869	rs116678909	unconditioned	2.11248e-46	0.90118	1.31928e-47	0.0562377	0.042582	105.171	OID20642	no_MHC	UKB
rs62012860	16	1274308	TPSAB1	ENSG00000172236	alzheimers_noukb	C	2870	rs117037259	unconditioned	1.50732e-40	0.911383	9.41325e-42	0.0568842	0.0317324	91.6931	OID20642	no_MHC	UKB
rs62012860	16	1274308	TPSAB1	ENSG00000172236	alzheimers_noukb	C	2871	rs117263225	unconditioned	0.00197333	0.89223	0.00012342	0.0557538	0.0499192	6.22803	OID20642	no_MHC	UKB
rs62012860	16	1274308	TPSAB1	ENSG00000172236	alzheimers_noukb	C	2875	rs117346691	unconditioned	1.95157e-14	0.930483	1.21997e-15	0.0581551	0.0113618	31.5676	OID20642	no_MHC	UKB
rs62012860	16	1274308	TPSAB1	ENSG00000172236	alzheimers_noukb	C	2869	rs117581722	unconditioned	5.34043e-52	0.931922	3.33324e-53	0.0581562	0.00992135	118.059	OID20642	no_MHC	UKB
rs62012860	16	1274308	TPSAB1	ENSG00000172236	alzheimers_noukb	C	2869	rs117858712	unconditioned	0.00121074	0.911379	7.55985e-05	0.0568758	0.0304587	6.71652	OID20642	no_MHC	UKB
rs62012860	16	1274308	TPSAB1	ENSG00000172236	alzheimers_noukb	C	2870	rs117999299	unconditioned	6.10171e-25	0.917796	3.81077e-26	0.0572952	0.0249088	55.7561	OID20642	no_MHC	UKB
rs62012860	16	1274308	TPSAB1	ENSG00000172236	alzheimers_noukb	C	2869	rs118157336	unconditioned	1.42595e-12	0.930614	8.90029e-14	0.0580745	0.0113119	27.2762	OID20642	no_MHC	UKB
rs62012860	16	1274308	TPSAB1	ENSG00000172236	alzheimers_noukb	C	2870	rs11866615	unconditioned	8.08844e-17	0.92359	5.05088e-18	0.0576555	0.0187544	37.0535	OID20642	no_MHC	UKB
rs62012860	16	1274308	TPSAB1	ENSG00000172236	alzheimers_noukb	C	2876	rs11866845	unconditioned	0.0125109	0.908483	0.000781351	0.0567167	0.0215077	4.38116	OID20642	no_MHC	UKB
rs62012860	16	1274308	TPSAB1	ENSG00000172236	alzheimers_noukb	C	2869	rs12149281	unconditioned	9.67326e-11	0.935016	6.03724e-12	0.0583492	0.00663464	23.0591	OID20642	no_MHC	UKB
rs62012860	16	1274308	TPSAB1	ENSG00000172236	alzheimers_noukb	C	2871	rs12920709	unconditioned	0.0135494	0.912059	0.000846429	0.0569596	0.0165851	4.30141	OID20642	no_MHC	UKB
rs62012860	16	1274308	TPSAB1	ENSG00000172236	alzheimers_noukb	C	2873	rs12922159	unconditioned	1.72251e-11	0.934547	1.07545e-12	0.0583416	0.0071116	24.7847	OID20642	no_MHC	UKB
rs62012860	16	1274308	TPSAB1	ENSG00000172236	alzheimers_noukb	C	2870	rs12922525	unconditioned	1.43122e-22	0.930052	8.93545e-24	0.0580536	0.0118942	50.2983	OID20642	no_MHC	UKB
rs62012860	16	1274308	TPSAB1	ENSG00000172236	alzheimers_noukb	C	2880	rs13332625	unconditioned	3.54571e-17	0.93518	2.21602e-18	0.0584411	0.00637931	37.8782	OID20642	no_MHC	UKB
rs62012860	16	1274308	TPSAB1	ENSG00000172236	alzheimers_noukb	C	2869	rs140400369	unconditioned	1.14219e-15	0.91769	7.13092e-17	0.057268	0.0250425	34.4058	OID20642	no_MHC	UKB
rs62012860	16	1274308	TPSAB1	ENSG00000172236	alzheimers_noukb	C	2879	rs141007132	unconditioned	1.47272e-09	0.920562	9.22379e-11	0.0576338	0.0218046	20.3362	OID20642	no_MHC	UKB
rs62012860	16	1274308	TPSAB1	ENSG00000172236	alzheimers_noukb	C	2869	rs141326397	unconditioned	0.00424339	0.911866	0.000264943	0.056907	0.0267191	5.46239	OID20642	no_MHC	UKB
rs62012860	16	1274308	TPSAB1	ENSG00000172236	alzheimers_noukb	C	2869	rs141884133	unconditioned	4.51914e-10	0.91852	2.82134e-11	0.0573198	0.0241604	21.5175	OID20642	no_MHC	UKB
rs62012860	16	1274308	TPSAB1	ENSG00000172236	alzheimers_noukb	C	2869	rs142390870	unconditioned	0.0114294	0.910358	0.000713563	0.0568149	0.0206844	4.47156	OID20642	no_MHC	UKB
rs62012860	16	1274308	TPSAB1	ENSG00000172236	alzheimers_noukb	C	2873	rs142515468	unconditioned	7.31385e-63	0.927729	4.56724e-64	0.0579191	0.0143514	143.073	OID20642	no_MHC	UKB
rs62012860	16	1274308	TPSAB1	ENSG00000172236	alzheimers_noukb	C	2870	rs142601738	unconditioned	0.000181839	0.927945	1.13523e-05	0.057918	0.013944	8.61239	OID20642	no_MHC	UKB
rs62012860	16	1274308	TPSAB1	ENSG00000172236	alzheimers_noukb	C	2869	rs144298575	unconditioned	8.76443e-17	0.922365	5.47131e-18	0.0575597	0.0200754	36.9732	OID20642	no_MHC	UKB
rs62012860	16	1274308	TPSAB1	ENSG00000172236	alzheimers_noukb	C	2871	rs144369981	unconditioned	2.53754e-05	0.92753	1.58485e-06	0.0579154	0.0145272	10.5817	OID20642	no_MHC	UKB
rs62012860	16	1274308	TPSAB1	ENSG00000172236	alzheimers_noukb	C	2870	rs144836546	unconditioned	1.3726e-40	0.929197	8.569e-42	0.0579961	0.0128074	91.7867	OID20642	no_MHC	UKB
rs62012860	16	1274308	TPSAB1	ENSG00000172236	alzheimers_noukb	C	2871	rs1599837	unconditioned	0.00712556	0.922551	0.000444842	0.0575817	0.0122965	4.94407	OID20642	no_MHC	UKB
rs62012860	16	1274308	TPSAB1	ENSG00000172236	alzheimers_noukb	C	2869	rs191117454	unconditioned	4.73066e-45	0.931332	2.95268e-46	0.0581193	0.010549	102.062	OID20642	no_MHC	UKB
rs62012860	16	1274308	TPSAB1	ENSG00000172236	alzheimers_noukb	C	2873	rs1962736	unconditioned	2.45774e-09	0.936222	1.53479e-10	0.0584591	0.00531872	19.824	OID20642	no_MHC	UKB
rs62012860	16	1274308	TPSAB1	ENSG00000172236	alzheimers_noukb	C	2869	rs2092389	unconditioned	1.87218e-20	0.933739	1.16848e-21	0.0582695	0.00799132	45.4246	OID20642	no_MHC	UKB
rs62012860	16	1274308	TPSAB1	ENSG00000172236	alzheimers_noukb	C	2870	rs2272972	unconditioned	7.63858e-10	0.935019	4.76818e-11	0.0583595	0.00662111	20.9926	OID20642	no_MHC	UKB
rs62012860	16	1274308	TPSAB1	ENSG00000172236	alzheimers_noukb	C	2871	rs2401947	unconditioned	8.21603e-14	0.933583	5.13153e-15	0.0583012	0.00811633	30.1301	OID20642	no_MHC	UKB
rs62012860	16	1274308	TPSAB1	ENSG00000172236	alzheimers_noukb	C	2879	rs2729596	unconditioned	1.1469e-11	0.936014	7.1653e-13	0.0584725	0.0055135	25.1914	OID20642	no_MHC	UKB
rs62012860	16	1274308	TPSAB1	ENSG00000172236	alzheimers_noukb	C	2872	rs2745167	unconditioned	1.61468e-14	0.933871	1.00806e-15	0.0582949	0.00783459	31.7571	OID20642	no_MHC	UKB
rs62012860	16	1274308	TPSAB1	ENSG00000172236	alzheimers_noukb	C	2869	rs34032619	unconditioned	5.91732e-08	0.927894	3.69358e-09	0.0579047	0.0142015	16.6428	OID20642	no_MHC	UKB
rs62012860	16	1274308	TPSAB1	ENSG00000172236	alzheimers_noukb	C	2882	rs34569984	unconditioned	6.00863e-06	0.9354	3.75527e-07	0.0584545	0.00613876	12.0223	OID20642	no_MHC	UKB
rs62012860	16	1274308	TPSAB1	ENSG00000172236	alzheimers_noukb	C	2871	rs34780135	unconditioned	1.24709e-12	0.936367	7.78487e-14	0.0584468	0.00518579	27.4102	OID20642	no_MHC	UKB
rs62012860	16	1274308	TPSAB1	ENSG00000172236	alzheimers_noukb	C	2875	rs35162372	unconditioned	3.38408e-08	0.929326	2.11506e-09	0.0580705	0.0126032	17.2016	OID20642	no_MHC	UKB
rs62012860	16	1274308	TPSAB1	ENSG00000172236	alzheimers_noukb	C	2871	rs35404335	unconditioned	2.49894e-09	0.931049	1.56027e-10	0.0581216	0.0108299	19.8074	OID20642	no_MHC	UKB
rs62012860	16	1274308	TPSAB1	ENSG00000172236	alzheimers_noukb	C	2869	rs4337295	unconditioned	3.69065e-09	0.933186	2.30347e-10	0.058235	0.00857893	19.4175	OID20642	no_MHC	UKB
rs62012860	16	1274308	TPSAB1	ENSG00000172236	alzheimers_noukb	C	2869	rs4786337	unconditioned	7.99782e-09	0.935316	4.99154e-10	0.0583679	0.00631645	18.6441	OID20642	no_MHC	UKB
rs62012860	16	1274308	TPSAB1	ENSG00000172236	alzheimers_noukb	C	2869	rs4984643	unconditioned	1.5589e-08	0.935839	9.72922e-10	0.0584006	0.00576012	17.9767	OID20642	no_MHC	UKB
rs62012860	16	1274308	TPSAB1	ENSG00000172236	alzheimers_noukb	C	2871	rs4984768	unconditioned	1.15988e-30	0.932037	7.24309e-32	0.0581928	0.00977045	68.9292	OID20642	no_MHC	UKB
rs62012860	16	1274308	TPSAB1	ENSG00000172236	alzheimers_noukb	C	2877	rs4984773	unconditioned	0.0105152	0.918891	0.000657487	0.0574434	0.012493	4.55494	OID20642	no_MHC	UKB
rs62012860	16	1274308	TPSAB1	ENSG00000172236	alzheimers_noukb	C	2869	rs4984774	unconditioned	2.51395e-20	0.931391	1.5691e-21	0.058123	0.0104855	45.1298	OID20642	no_MHC	UKB
rs62012860	16	1274308	TPSAB1	ENSG00000172236	alzheimers_noukb	C	2869	rs4984801	unconditioned	6.39766e-25	0.930655	3.9932e-26	0.0580771	0.0112677	55.7087	OID20642	no_MHC	UKB
rs62012860	16	1274308	TPSAB1	ENSG00000172236	alzheimers_noukb	C	2872	rs4984967	unconditioned	0.0012959	0.9295	8.09304e-05	0.0580372	0.0110863	6.64855	OID20642	no_MHC	UKB
rs62012860	16	1274308	TPSAB1	ENSG00000172236	alzheimers_noukb	C	2871	rs562647	unconditioned	9.27166e-15	0.925794	5.79117e-16	0.0578096	0.0163966	32.3118	OID20642	no_MHC	UKB
rs62012860	16	1274308	TPSAB1	ENSG00000172236	alzheimers_noukb	C	2869	rs57416515	unconditioned	8.2159e-05	0.934141	5.12775e-06	0.0582945	0.00747765	9.40685	OID20642	no_MHC	UKB
rs62012860	16	1274308	TPSAB1	ENSG00000172236	alzheimers_noukb	C	2895	rs60526088	unconditioned	8.50141e-24	0.924332	5.35193e-25	0.0581724	0.0174958	53.1218	OID20642	no_MHC	UKB
rs62012860	16	1274308	TPSAB1	ENSG00000172236	alzheimers_noukb	C	2870	rs61743495	unconditioned	1.20624e-09	0.927987	7.53114e-11	0.0579248	0.0140877	20.5358	OID20642	no_MHC	UKB
rs62012860	16	1274308	TPSAB1	ENSG00000172236	alzheimers_noukb	C	2869	rs649305	unconditioned	0.0140167	0.910909	0.000874941	0.0568428	0.0173566	4.26751	OID20642	no_MHC	UKB
rs62012860	16	1274308	TPSAB1	ENSG00000172236	alzheimers_noukb	C	2870	rs6600136	unconditioned	2.48189e-18	0.933921	1.54929e-19	0.0582909	0.00778814	40.5375	OID20642	no_MHC	UKB
rs62012860	16	1274308	TPSAB1	ENSG00000172236	alzheimers_noukb	C	2895	rs7198166	unconditioned	8.66174e-15	0.93556	5.42537e-16	0.058594	0.00584555	32.3799	OID20642	no_MHC	UKB
rs62012860	16	1274308	TPSAB1	ENSG00000172236	alzheimers_noukb	C	2870	rs7202563	unconditioned	2.15944e-24	0.932829	1.34803e-25	0.0582228	0.00894848	54.4922	OID20642	no_MHC	UKB
rs62012860	16	1274308	TPSAB1	ENSG00000172236	alzheimers_noukb	C	2876	rs72779271	unconditioned	7.18936e-13	0.926025	4.49576e-14	0.0578916	0.0160831	27.961	OID20642	no_MHC	UKB
rs62012860	16	1274308	TPSAB1	ENSG00000172236	alzheimers_noukb	C	2872	rs743963	unconditioned	0.00394587	0.921902	0.000246357	0.0575419	0.0163635	5.53509	OID20642	no_MHC	UKB
rs62012860	16	1274308	TPSAB1	ENSG00000172236	alzheimers_noukb	C	2870	rs761060	unconditioned	8.0286e-05	0.908684	5.01414e-06	0.0567159	0.0345147	9.42992	OID20642	no_MHC	UKB
rs62012860	16	1274308	TPSAB1	ENSG00000172236	alzheimers_noukb	C	2869	rs76435359	unconditioned	4.43e-05	0.883896	2.76758e-06	0.0551593	0.0608977	10.0245	OID20642	no_MHC	UKB
rs62012860	16	1274308	TPSAB1	ENSG00000172236	alzheimers_noukb	C	2870	rs78496303	unconditioned	1.03342e-10	0.929834	6.45144e-12	0.0580358	0.0121304	22.993	OID20642	no_MHC	UKB
rs62012860	16	1274308	TPSAB1	ENSG00000172236	alzheimers_noukb	C	2869	rs79378930	unconditioned	2.81404e-08	0.932624	1.75637e-09	0.0582	0.00917576	17.3861	OID20642	no_MHC	UKB
rs62012860	16	1274308	TPSAB1	ENSG00000172236	alzheimers_noukb	C	2881	rs79959864	unconditioned	0.000157901	0.90425	9.95795e-06	0.0569874	0.0385944	8.75354	OID20642	no_MHC	UKB
rs62012860	16	1274308	TPSAB1	ENSG00000172236	alzheimers_noukb	C	2869	rs8047614	unconditioned	2.64519e-28	0.934537	1.65092e-29	0.0583193	0.00714385	63.4996	OID20642	no_MHC	UKB
rs62012860	16	1274308	TPSAB1	ENSG00000172236	alzheimers_noukb	C	2872	rs8051930	unconditioned	0.00531621	0.917493	0.000332002	0.0572786	0.0195803	5.23699	OID20642	no_MHC	UKB
rs62012860	16	1274308	TPSAB1	ENSG00000172236	alzheimers_noukb	C	2872	rs8057707	unconditioned	0.000384527	0.931908	2.40114e-05	0.0581825	0.00950144	7.8635	OID20642	no_MHC	UKB
rs62012860	16	1274308	TPSAB1	ENSG00000172236	alzheimers_noukb	C	2899	rs9746658	unconditioned	6.38918e-21	0.923859	4.00672e-22	0.0579179	0.018223	46.4997	OID20642	no_MHC	UKB
rs62012860	16	1274308	TPSAB1	ENSG00000172236	alzheimers_noukb	C	2869	rs9921447	unconditioned	1.42009e-07	0.917554	8.86592e-09	0.0572595	0.025186	15.7674	OID20642	no_MHC	UKB
rs62012860	16	1274308	TPSAB1	ENSG00000172236	alzheimers_noukb	C	2869	rs9922189	unconditioned	1.90922e-66	0.934432	1.19159e-67	0.0583128	0.00725494	151.324	OID20642	no_MHC	UKB
rs62012860	16	1274308	TPSAB1	ENSG00000172236	alzheimers_noukb	C	2869	rs9924241	unconditioned	0.0155652	0.908456	0.000971732	0.0566965	0.0183104	4.16272	OID20642	no_MHC	UKB
rs62012860	16	1274308	TPSAB1	ENSG00000172236	alzheimers_noukb	C	2874	rs9937606	unconditioned	7.3489e-53	0.933667	4.59019e-54	0.0583097	0.00802369	120.042	OID20642	no_MHC	UKB
rs62012860	16	1274308	TPSAB1	ENSG00000172236	anxiety_cc	C	3113	unconditioned	unconditioned	0	0.82962	0	0.136345	0.0340356	6048.52	OID20642	no_MHC	UKB
rs62012860	16	1274308	TPSAB1	ENSG00000172236	anxiety_cc	C	2460	rs1054649	unconditioned	2.16143e-07	0.873687	2.35433e-08	0.0951349	0.0311781	15.3473	OID20642	no_MHC	UKB
rs62012860	16	1274308	TPSAB1	ENSG00000172236	anxiety_cc	C	2442	rs112332886	unconditioned	9.2156e-19	0.86881	9.94835e-20	0.0937517	0.037438	41.5282	OID20642	no_MHC	UKB
rs62012860	16	1274308	TPSAB1	ENSG00000172236	anxiety_cc	C	2449	rs11248860	unconditioned	1.32437e-12	0.752901	1.4449e-13	0.0819772	0.165122	27.3501	OID20642	no_MHC	UKB
rs62012860	16	1274308	TPSAB1	ENSG00000172236	anxiety_cc	C	2443	rs11248873	unconditioned	1.11755e-26	0.884842	1.20624e-27	0.0954866	0.0196716	59.7561	OID20642	no_MHC	UKB
rs62012860	16	1274308	TPSAB1	ENSG00000172236	anxiety_cc	C	2442	rs112923052	unconditioned	0.000849345	0.842681	9.17507e-05	0.0909655	0.0654126	7.07105	OID20642	no_MHC	UKB
rs62012860	16	1274308	TPSAB1	ENSG00000172236	anxiety_cc	C	2440	rs113953823	unconditioned	2.23395e-09	0.862624	2.40966e-10	0.093003	0.0443726	19.9195	OID20642	no_MHC	UKB
rs62012860	16	1274308	TPSAB1	ENSG00000172236	anxiety_cc	C	2441	rs114413799	unconditioned	2.03051e-11	0.847849	2.19167e-12	0.0914536	0.0606971	24.6202	OID20642	no_MHC	UKB
rs62012860	16	1274308	TPSAB1	ENSG00000172236	anxiety_cc	C	2441	rs115865899	unconditioned	5.89846e-85	0.863239	6.36538e-86	0.0931136	0.0436474	193.945	OID20642	no_MHC	UKB
rs62012860	16	1274308	TPSAB1	ENSG00000172236	anxiety_cc	C	2441	rs11641860	unconditioned	8.49322e-11	0.88318	9.16332e-12	0.0952646	0.0215556	23.1892	OID20642	no_MHC	UKB
rs62012860	16	1274308	TPSAB1	ENSG00000172236	anxiety_cc	C	2445	rs11644261	unconditioned	5.16483e-32	0.878356	5.58707e-33	0.0949897	0.0266547	72.0409	OID20642	no_MHC	UKB
rs62012860	16	1274308	TPSAB1	ENSG00000172236	anxiety_cc	C	2441	rs11646486	unconditioned	2.0637e-18	0.852965	2.22733e-19	0.0920045	0.055031	40.722	OID20642	no_MHC	UKB
rs62012860	16	1274308	TPSAB1	ENSG00000172236	anxiety_cc	C	2441	rs11646893	unconditioned	0.0151732	0.853997	0.00163717	0.0921086	0.0370845	4.18823	OID20642	no_MHC	UKB
rs62012860	16	1274308	TPSAB1	ENSG00000172236	anxiety_cc	C	2440	rs116678909	unconditioned	3.95093e-06	0.85825	4.26169e-07	0.0925263	0.0492196	12.4416	OID20642	no_MHC	UKB
rs62012860	16	1274308	TPSAB1	ENSG00000172236	anxiety_cc	C	2442	rs117037259	unconditioned	1.44774e-40	0.875747	1.56244e-41	0.0944831	0.0297696	91.7334	OID20642	no_MHC	UKB
rs62012860	16	1274308	TPSAB1	ENSG00000172236	anxiety_cc	C	2440	rs117263225	unconditioned	0.0195492	0.848027	0.00210868	0.0914339	0.0388814	3.93482	OID20642	no_MHC	UKB
rs62012860	16	1274308	TPSAB1	ENSG00000172236	anxiety_cc	C	2447	rs117346691	unconditioned	1.8262e-14	0.870909	1.97479e-15	0.0941426	0.0349484	31.634	OID20642	no_MHC	UKB
rs62012860	16	1274308	TPSAB1	ENSG00000172236	anxiety_cc	C	2441	rs117581722	unconditioned	4.85626e-52	0.848439	5.24167e-53	0.0915173	0.0600434	118.154	OID20642	no_MHC	UKB
rs62012860	16	1274308	TPSAB1	ENSG00000172236	anxiety_cc	C	2440	rs117858712	unconditioned	0.0121242	0.855831	0.00130778	0.0922762	0.0384604	4.41255	OID20642	no_MHC	UKB
rs62012860	16	1274308	TPSAB1	ENSG00000172236	anxiety_cc	C	2441	rs117999299	unconditioned	2.91564e-05	0.845983	3.14715e-06	0.0912528	0.0627316	10.4428	OID20642	no_MHC	UKB
rs62012860	16	1274308	TPSAB1	ENSG00000172236	anxiety_cc	C	2440	rs118157336	unconditioned	0.0100493	0.853124	0.00108397	0.0919788	0.0437645	4.60026	OID20642	no_MHC	UKB
rs62012860	16	1274308	TPSAB1	ENSG00000172236	anxiety_cc	C	2441	rs11866615	unconditioned	0.00181893	0.860673	0.000196242	0.0928123	0.0444992	6.30951	OID20642	no_MHC	UKB
rs62012860	16	1274308	TPSAB1	ENSG00000172236	anxiety_cc	C	2448	rs11866845	unconditioned	0.0122042	0.858661	0.00131875	0.092749	0.0350669	4.40597	OID20642	no_MHC	UKB
rs62012860	16	1274308	TPSAB1	ENSG00000172236	anxiety_cc	C	2441	rs12149281	unconditioned	8.12408e-11	0.784911	8.77658e-12	0.0846648	0.130424	23.2336	OID20642	no_MHC	UKB
rs62012860	16	1274308	TPSAB1	ENSG00000172236	anxiety_cc	C	2443	rs12920709	unconditioned	0.013138	0.845876	0.00141975	0.0913605	0.048206	4.33224	OID20642	no_MHC	UKB
rs62012860	16	1274308	TPSAB1	ENSG00000172236	anxiety_cc	C	2445	rs12922159	unconditioned	1.63635e-11	0.887374	1.76655e-12	0.0957813	0.0168443	24.836	OID20642	no_MHC	UKB
rs62012860	16	1274308	TPSAB1	ENSG00000172236	anxiety_cc	C	2442	rs12922525	unconditioned	1.08116e-22	0.702432	1.17363e-23	0.076029	0.221539	50.5788	OID20642	no_MHC	UKB
rs62012860	16	1274308	TPSAB1	ENSG00000172236	anxiety_cc	C	2452	rs13332625	unconditioned	3.28479e-17	0.866132	3.55956e-18	0.0938183	0.0400495	37.9546	OID20642	no_MHC	UKB
rs62012860	16	1274308	TPSAB1	ENSG00000172236	anxiety_cc	C	2440	rs140400369	unconditioned	1.51634e-05	0.869424	1.6356e-06	0.093744	0.036815	11.0966	OID20642	no_MHC	UKB
rs62012860	16	1274308	TPSAB1	ENSG00000172236	anxiety_cc	C	2444	rs141007132	unconditioned	0.00760127	0.865925	0.000821599	0.0935632	0.0320886	4.87944	OID20642	no_MHC	UKB
rs62012860	16	1274308	TPSAB1	ENSG00000172236	anxiety_cc	C	2440	rs141326397	unconditioned	0.019025	0.84859	0.00205214	0.0914947	0.038838	3.962	OID20642	no_MHC	UKB
rs62012860	16	1274308	TPSAB1	ENSG00000172236	anxiety_cc	C	2440	rs141884133	unconditioned	0.011809	0.863362	0.00127378	0.0930965	0.0304584	4.4389	OID20642	no_MHC	UKB
rs62012860	16	1274308	TPSAB1	ENSG00000172236	anxiety_cc	C	2440	rs142390870	unconditioned	0.0199978	0.850964	0.00215707	0.0917545	0.0351264	3.91213	OID20642	no_MHC	UKB
rs62012860	16	1274308	TPSAB1	ENSG00000172236	anxiety_cc	C	2445	rs142515468	unconditioned	6.83008e-63	0.866918	7.38112e-64	0.0936464	0.0394358	143.142	OID20642	no_MHC	UKB
rs62012860	16	1274308	TPSAB1	ENSG00000172236	anxiety_cc	C	2441	rs142601738	unconditioned	0.00763514	0.854392	0.000823744	0.0921341	0.0450145	4.87499	OID20642	no_MHC	UKB
rs62012860	16	1274308	TPSAB1	ENSG00000172236	anxiety_cc	C	2440	rs144298575	unconditioned	0.0112349	0.854131	0.00121186	0.0920899	0.0413318	4.48873	OID20642	no_MHC	UKB
rs62012860	16	1274308	TPSAB1	ENSG00000172236	anxiety_cc	C	2441	rs144369981	unconditioned	2.52513e-05	0.838507	2.72588e-06	0.0904459	0.0710195	10.5866	OID20642	no_MHC	UKB
rs62012860	16	1274308	TPSAB1	ENSG00000172236	anxiety_cc	C	2442	rs144836546	unconditioned	1.2547e-40	0.849685	1.35454e-41	0.0916713	0.0586436	91.8765	OID20642	no_MHC	UKB
rs62012860	16	1274308	TPSAB1	ENSG00000172236	anxiety_cc	C	2443	rs1599837	unconditioned	0.0057406	0.715092	0.000621981	0.0772774	0.201268	5.16019	OID20642	no_MHC	UKB
rs62012860	16	1274308	TPSAB1	ENSG00000172236	anxiety_cc	C	2441	rs191117454	unconditioned	4.39964e-45	0.86625	4.74774e-46	0.0934384	0.040312	102.135	OID20642	no_MHC	UKB
rs62012860	16	1274308	TPSAB1	ENSG00000172236	anxiety_cc	C	2445	rs1962736	unconditioned	2.15671e-09	0.821149	2.3311e-10	0.0886644	0.0901864	19.9547	OID20642	no_MHC	UKB
rs62012860	16	1274308	TPSAB1	ENSG00000172236	anxiety_cc	C	2441	rs2092389	unconditioned	1.6864e-20	0.840902	1.82042e-21	0.0907043	0.0683933	45.5291	OID20642	no_MHC	UKB
rs62012860	16	1274308	TPSAB1	ENSG00000172236	anxiety_cc	C	2442	rs2272972	unconditioned	7.26427e-10	0.888769	7.83857e-11	0.095888	0.0153426	21.0429	OID20642	no_MHC	UKB
rs62012860	16	1274308	TPSAB1	ENSG00000172236	anxiety_cc	C	2443	rs2401947	unconditioned	7.64726e-14	0.868555	8.26107e-15	0.0937893	0.0376558	30.2018	OID20642	no_MHC	UKB
rs62012860	16	1274308	TPSAB1	ENSG00000172236	anxiety_cc	C	2451	rs2729596	unconditioned	1.08938e-11	0.888647	1.17714e-12	0.0960081	0.0153445	25.2428	OID20642	no_MHC	UKB
rs62012860	16	1274308	TPSAB1	ENSG00000172236	anxiety_cc	C	2444	rs2745167	unconditioned	1.53175e-14	0.885507	1.65347e-15	0.095568	0.0189252	31.8098	OID20642	no_MHC	UKB
rs62012860	16	1274308	TPSAB1	ENSG00000172236	anxiety_cc	C	2441	rs34032619	unconditioned	5.49344e-08	0.861232	5.92845e-09	0.0928972	0.0458709	16.7171	OID20642	no_MHC	UKB
rs62012860	16	1274308	TPSAB1	ENSG00000172236	anxiety_cc	C	2454	rs34569984	unconditioned	5.69483e-06	0.886085	6.15862e-07	0.0958067	0.0181018	12.076	OID20642	no_MHC	UKB
rs62012860	16	1274308	TPSAB1	ENSG00000172236	anxiety_cc	C	2444	rs34780135	unconditioned	9.81318e-13	0.882329	1.05948e-13	0.0952382	0.0224327	27.6499	OID20642	no_MHC	UKB
rs62012860	16	1274308	TPSAB1	ENSG00000172236	anxiety_cc	C	2440	rs35162372	unconditioned	0.0143237	0.847984	0.00154504	0.0914235	0.0447233	4.24584	OID20642	no_MHC	UKB
rs62012860	16	1274308	TPSAB1	ENSG00000172236	anxiety_cc	C	2443	rs35404335	unconditioned	2.37953e-09	0.886162	2.56819e-10	0.0956238	0.018214	19.8564	OID20642	no_MHC	UKB
rs62012860	16	1274308	TPSAB1	ENSG00000172236	anxiety_cc	C	2441	rs4337295	unconditioned	3.47017e-09	0.877063	3.74423e-10	0.0946048	0.0283318	19.4791	OID20642	no_MHC	UKB
rs62012860	16	1274308	TPSAB1	ENSG00000172236	anxiety_cc	C	2441	rs4786337	unconditioned	7.5768e-09	0.885646	8.17435e-10	0.0955306	0.0188232	18.6982	OID20642	no_MHC	UKB
rs62012860	16	1274308	TPSAB1	ENSG00000172236	anxiety_cc	C	2441	rs4984643	unconditioned	1.4601e-08	0.87612	1.57544e-09	0.0945031	0.0293764	18.0422	OID20642	no_MHC	UKB
rs62012860	16	1274308	TPSAB1	ENSG00000172236	anxiety_cc	C	2443	rs4984768	unconditioned	1.09507e-30	0.879681	1.18194e-31	0.0949213	0.0253978	68.9867	OID20642	no_MHC	UKB
rs62012860	16	1274308	TPSAB1	ENSG00000172236	anxiety_cc	C	2449	rs4984773	unconditioned	0.0100529	0.850291	0.00108758	0.0919428	0.0466262	4.5999	OID20642	no_MHC	UKB
rs62012860	16	1274308	TPSAB1	ENSG00000172236	anxiety_cc	C	2441	rs4984774	unconditioned	2.30804e-20	0.854816	2.49101e-21	0.0922051	0.0529786	45.2153	OID20642	no_MHC	UKB
rs62012860	16	1274308	TPSAB1	ENSG00000172236	anxiety_cc	C	2441	rs4984801	unconditioned	6.06107e-25	0.881413	6.53941e-26	0.095074	0.0235134	55.7627	OID20642	no_MHC	UKB
rs62012860	16	1274308	TPSAB1	ENSG00000172236	anxiety_cc	C	2444	rs4984967	unconditioned	0.00123379	0.879815	0.000133218	0.0949733	0.023845	6.69766	OID20642	no_MHC	UKB
rs62012860	16	1274308	TPSAB1	ENSG00000172236	anxiety_cc	C	2440	rs562647	unconditioned	9.18034e-07	0.852727	9.90241e-08	0.0919244	0.0553475	13.901	OID20642	no_MHC	UKB
rs62012860	16	1274308	TPSAB1	ENSG00000172236	anxiety_cc	C	2441	rs57416515	unconditioned	6.88752e-05	0.782456	7.44099e-06	0.0844004	0.133067	9.58321	OID20642	no_MHC	UKB
rs62012860	16	1274308	TPSAB1	ENSG00000172236	anxiety_cc	C	2449	rs60526088	unconditioned	9.50204e-06	0.873607	1.03208e-06	0.0948563	0.0315257	11.564	OID20642	no_MHC	UKB
rs62012860	16	1274308	TPSAB1	ENSG00000172236	anxiety_cc	C	2440	rs61743495	unconditioned	0.00305289	0.853055	0.000329301	0.0919636	0.0515988	5.79167	OID20642	no_MHC	UKB
rs62012860	16	1274308	TPSAB1	ENSG00000172236	anxiety_cc	C	2441	rs649305	unconditioned	0.0138788	0.859085	0.00149739	0.0926543	0.0328841	4.27739	OID20642	no_MHC	UKB
rs62012860	16	1274308	TPSAB1	ENSG00000172236	anxiety_cc	C	2442	rs6600136	unconditioned	2.33173e-18	0.877194	2.51642e-19	0.0946391	0.0281672	40.5999	OID20642	no_MHC	UKB
rs62012860	16	1274308	TPSAB1	ENSG00000172236	anxiety_cc	C	2467	rs7198166	unconditioned	6.38834e-15	0.689724	7.26557e-16	0.0782113	0.232065	32.6843	OID20642	no_MHC	UKB
rs62012860	16	1274308	TPSAB1	ENSG00000172236	anxiety_cc	C	2442	rs7202563	unconditioned	2.01065e-24	0.868572	2.17014e-25	0.0937089	0.0377196	54.5636	OID20642	no_MHC	UKB
rs62012860	16	1274308	TPSAB1	ENSG00000172236	anxiety_cc	C	2448	rs72779271	unconditioned	6.53944e-13	0.842123	7.08955e-14	0.0912298	0.0666467	28.0558	OID20642	no_MHC	UKB
rs62012860	16	1274308	TPSAB1	ENSG00000172236	anxiety_cc	C	2444	rs743963	unconditioned	0.00372683	0.860301	0.000402282	0.0928199	0.0427496	5.5922	OID20642	no_MHC	UKB
rs62012860	16	1274308	TPSAB1	ENSG00000172236	anxiety_cc	C	2442	rs761060	unconditioned	7.70041e-05	0.870193	8.31104e-06	0.0938839	0.0358379	9.47165	OID20642	no_MHC	UKB
rs62012860	16	1274308	TPSAB1	ENSG00000172236	anxiety_cc	C	2440	rs76435359	unconditioned	0.0137517	0.858669	0.00148334	0.0925872	0.0335086	4.28659	OID20642	no_MHC	UKB
rs62012860	16	1274308	TPSAB1	ENSG00000172236	anxiety_cc	C	2442	rs78496303	unconditioned	9.31204e-11	0.837784	1.00546e-11	0.0903872	0.0718292	23.0971	OID20642	no_MHC	UKB
rs62012860	16	1274308	TPSAB1	ENSG00000172236	anxiety_cc	C	2441	rs79378930	unconditioned	2.55061e-08	0.845124	2.75315e-09	0.0911596	0.0637166	17.4843	OID20642	no_MHC	UKB
rs62012860	16	1274308	TPSAB1	ENSG00000172236	anxiety_cc	C	2441	rs79959864	unconditioned	0.00292864	0.856253	0.00031609	0.0923679	0.048134	5.83322	OID20642	no_MHC	UKB
rs62012860	16	1274308	TPSAB1	ENSG00000172236	anxiety_cc	C	2441	rs8047614	unconditioned	2.47511e-28	0.874235	2.67067e-29	0.0942998	0.031465	63.5661	OID20642	no_MHC	UKB
rs62012860	16	1274308	TPSAB1	ENSG00000172236	anxiety_cc	C	2444	rs8051930	unconditioned	0.00510004	0.865914	0.000551229	0.0935561	0.0348783	5.27851	OID20642	no_MHC	UKB
rs62012860	16	1274308	TPSAB1	ENSG00000172236	anxiety_cc	C	2444	rs8057707	unconditioned	0.000365652	0.885139	3.94719e-05	0.0955312	0.0189243	7.91383	OID20642	no_MHC	UKB
rs62012860	16	1274308	TPSAB1	ENSG00000172236	anxiety_cc	C	2471	rs9746658	unconditioned	1.53347e-15	0.5944	1.73351e-16	0.0668551	0.338744	34.1112	OID20642	no_MHC	UKB
rs62012860	16	1274308	TPSAB1	ENSG00000172236	anxiety_cc	C	2441	rs9921447	unconditioned	1.35192e-07	0.873103	1.45876e-08	0.0941776	0.0327191	15.8166	OID20642	no_MHC	UKB
rs62012860	16	1274308	TPSAB1	ENSG00000172236	anxiety_cc	C	2441	rs9922189	unconditioned	1.80593e-66	0.883799	1.9484e-67	0.0953314	0.0208693	151.38	OID20642	no_MHC	UKB
rs62012860	16	1274308	TPSAB1	ENSG00000172236	anxiety_cc	C	2440	rs9924241	unconditioned	0.0217494	0.84537	0.00234601	0.0911468	0.0393883	3.82817	OID20642	no_MHC	UKB
rs62012860	16	1274308	TPSAB1	ENSG00000172236	anxiety_cc	C	2446	rs9937606	unconditioned	6.80723e-53	0.864977	7.35948e-54	0.0934735	0.0415499	120.119	OID20642	no_MHC	UKB
rs62012860	16	1274308	TPSAB1	ENSG00000172236	asd	C	2526	unconditioned	unconditioned	0	0.923856	0	0.0649923	0.0111521	6048.34	OID20642	no_MHC	UKB
rs62012860	16	1274308	TPSAB1	ENSG00000172236	asd	C	2003	rs1054649	unconditioned	2.31161e-07	0.934474	1.34018e-08	0.0541657	0.0113601	15.2802	OID20642	no_MHC	UKB
rs62012860	16	1274308	TPSAB1	ENSG00000172236	asd	C	1985	rs112332886	unconditioned	9.91032e-19	0.934344	5.72638e-20	0.0539766	0.0116797	41.4555	OID20642	no_MHC	UKB
rs62012860	16	1274308	TPSAB1	ENSG00000172236	asd	C	1992	rs11248860	unconditioned	1.64967e-12	0.937901	9.54157e-14	0.0542397	0.00785967	27.1304	OID20642	no_MHC	UKB
rs62012860	16	1274308	TPSAB1	ENSG00000172236	asd	C	1986	rs11248873	unconditioned	1.18511e-26	0.938396	6.84875e-28	0.0542227	0.00738145	59.6974	OID20642	no_MHC	UKB
rs62012860	16	1274308	TPSAB1	ENSG00000172236	asd	C	1983	rs112923052	unconditioned	0.0108801	0.924256	0.000628433	0.0533741	0.010861	4.52082	OID20642	no_MHC	UKB
rs62012860	16	1274308	TPSAB1	ENSG00000172236	asd	C	1984	rs113953823	unconditioned	2.03666e-54	0.923282	1.17689e-55	0.0533287	0.0233891	123.628	OID20642	no_MHC	UKB
rs62012860	16	1274308	TPSAB1	ENSG00000172236	asd	C	1983	rs114413799	unconditioned	0.0273412	0.907642	0.00157922	0.0524143	0.0110229	3.59936	OID20642	no_MHC	UKB
rs62012860	16	1274308	TPSAB1	ENSG00000172236	asd	C	1984	rs115865899	unconditioned	6.13378e-85	0.89735	3.54634e-86	0.0518308	0.0508189	193.906	OID20642	no_MHC	UKB
rs62012860	16	1274308	TPSAB1	ENSG00000172236	asd	C	1984	rs11641860	unconditioned	8.98163e-11	0.934068	5.18893e-12	0.0539517	0.0119799	23.1333	OID20642	no_MHC	UKB
rs62012860	16	1274308	TPSAB1	ENSG00000172236	asd	C	1988	rs11644261	unconditioned	5.51185e-32	0.937445	3.18745e-33	0.0542033	0.0083519	71.9758	OID20642	no_MHC	UKB
rs62012860	16	1274308	TPSAB1	ENSG00000172236	asd	C	1984	rs11646486	unconditioned	2.26398e-18	0.935802	1.30792e-19	0.0540518	0.0101458	40.6294	OID20642	no_MHC	UKB
rs62012860	16	1274308	TPSAB1	ENSG00000172236	asd	C	1983	rs11646893	unconditioned	0.0208043	0.914937	0.00120165	0.0528364	0.0102204	3.8726	OID20642	no_MHC	UKB
rs62012860	16	1274308	TPSAB1	ENSG00000172236	asd	C	1984	rs116678909	unconditioned	2.14231e-46	0.91665	1.23811e-47	0.0529456	0.0304041	105.157	OID20642	no_MHC	UKB
rs62012860	16	1274308	TPSAB1	ENSG00000172236	asd	C	1984	rs117037259	unconditioned	0.000128805	0.888516	7.44142e-06	0.0512719	0.0600757	8.95721	OID20642	no_MHC	UKB
rs62012860	16	1274308	TPSAB1	ENSG00000172236	asd	C	1986	rs117263225	unconditioned	0.00210023	0.915439	0.000121529	0.0529422	0.029397	6.16571	OID20642	no_MHC	UKB
rs62012860	16	1274308	TPSAB1	ENSG00000172236	asd	C	1990	rs117346691	unconditioned	1.95758e-14	0.933511	1.13243e-15	0.0539897	0.0124988	31.5645	OID20642	no_MHC	UKB
rs62012860	16	1274308	TPSAB1	ENSG00000172236	asd	C	1984	rs117581722	unconditioned	5.17828e-52	0.904462	2.99345e-53	0.0522416	0.0432968	118.09	OID20642	no_MHC	UKB
rs62012860	16	1274308	TPSAB1	ENSG00000172236	asd	C	1984	rs117858712	unconditioned	0.00126315	0.920846	7.29944e-05	0.053189	0.0246288	6.67415	OID20642	no_MHC	UKB
rs62012860	16	1274308	TPSAB1	ENSG00000172236	asd	C	1984	rs117999299	unconditioned	6.08754e-25	0.916239	3.5182e-26	0.0529219	0.0308387	55.7584	OID20642	no_MHC	UKB
rs62012860	16	1274308	TPSAB1	ENSG00000172236	asd	C	1984	rs118157336	unconditioned	1.39086e-12	0.907715	8.03972e-14	0.0524295	0.0398554	27.3011	OID20642	no_MHC	UKB
rs62012860	16	1274308	TPSAB1	ENSG00000172236	asd	C	1985	rs11866615	unconditioned	8.06607e-17	0.92187	4.6631e-18	0.0532696	0.0248603	37.0563	OID20642	no_MHC	UKB
rs62012860	16	1274308	TPSAB1	ENSG00000172236	asd	C	1983	rs11866845	unconditioned	0.0159914	0.919766	0.000923663	0.0531154	0.010203	4.1357	OID20642	no_MHC	UKB
rs62012860	16	1274308	TPSAB1	ENSG00000172236	asd	C	1984	rs12149281	unconditioned	8.92178e-11	0.862071	5.16233e-12	0.0497931	0.0881358	23.1399	OID20642	no_MHC	UKB
rs62012860	16	1274308	TPSAB1	ENSG00000172236	asd	C	1986	rs12920709	unconditioned	0.0181867	0.917469	0.00105097	0.0530082	0.0102852	4.00706	OID20642	no_MHC	UKB
rs62012860	16	1274308	TPSAB1	ENSG00000172236	asd	C	1983	rs12922159	unconditioned	0.0368452	0.897679	0.00212817	0.0518383	0.0115097	3.30103	OID20642	no_MHC	UKB
rs62012860	16	1274308	TPSAB1	ENSG00000172236	asd	C	1985	rs12922525	unconditioned	1.43957e-22	0.935331	8.31818e-24	0.0540351	0.0106339	50.2925	OID20642	no_MHC	UKB
rs62012860	16	1274308	TPSAB1	ENSG00000172236	asd	C	1994	rs13332625	unconditioned	3.5535e-17	0.937073	2.0561e-18	0.0542115	0.00871579	37.876	OID20642	no_MHC	UKB
rs62012860	16	1274308	TPSAB1	ENSG00000172236	asd	C	1983	rs140400369	unconditioned	1.4926e-05	0.85581	8.62124e-07	0.0493367	0.0948375	11.1124	OID20642	no_MHC	UKB
rs62012860	16	1274308	TPSAB1	ENSG00000172236	asd	C	1985	rs141007132	unconditioned	0.00883144	0.927635	0.000510301	0.0535914	0.00943158	4.72944	OID20642	no_MHC	UKB
rs62012860	16	1274308	TPSAB1	ENSG00000172236	asd	C	1984	rs141326397	unconditioned	0.00456777	0.904644	0.000264053	0.0522573	0.0382674	5.38873	OID20642	no_MHC	UKB
rs62012860	16	1274308	TPSAB1	ENSG00000172236	asd	C	1984	rs141884133	unconditioned	4.43521e-10	0.902463	2.56401e-11	0.0521262	0.0454107	21.5363	OID20642	no_MHC	UKB
rs62012860	16	1274308	TPSAB1	ENSG00000172236	asd	C	1984	rs142390870	unconditioned	0.0133049	0.913911	0.000768894	0.0527958	0.0192191	4.31962	OID20642	no_MHC	UKB
rs62012860	16	1274308	TPSAB1	ENSG00000172236	asd	C	1988	rs142515468	unconditioned	7.36674e-63	0.934888	4.25866e-64	0.0540341	0.0110775	143.066	OID20642	no_MHC	UKB
rs62012860	16	1274308	TPSAB1	ENSG00000172236	asd	C	1985	rs142601738	unconditioned	0.000164625	0.838236	9.53347e-06	0.0484291	0.113161	8.71184	OID20642	no_MHC	UKB
rs62012860	16	1274308	TPSAB1	ENSG00000172236	asd	C	1983	rs144298575	unconditioned	0.0188488	0.916245	0.0010887	0.0529113	0.0109061	3.97131	OID20642	no_MHC	UKB
rs62012860	16	1274308	TPSAB1	ENSG00000172236	asd	C	1986	rs144369981	unconditioned	2.53556e-05	0.926303	1.46636e-06	0.0535497	0.0201209	10.5825	OID20642	no_MHC	UKB
rs62012860	16	1274308	TPSAB1	ENSG00000172236	asd	C	1985	rs144836546	unconditioned	1.34099e-40	0.908047	7.75309e-42	0.0524603	0.039493	91.81	OID20642	no_MHC	UKB
rs62012860	16	1274308	TPSAB1	ENSG00000172236	asd	C	1986	rs1599837	unconditioned	0.00872201	0.928609	0.000504016	0.0536527	0.00851193	4.74191	OID20642	no_MHC	UKB
rs62012860	16	1274308	TPSAB1	ENSG00000172236	asd	C	1983	rs191117454	unconditioned	0.00623069	0.926961	0.000359884	0.0535283	0.0129199	5.07827	OID20642	no_MHC	UKB
rs62012860	16	1274308	TPSAB1	ENSG00000172236	asd	C	1988	rs1962736	unconditioned	2.46085e-09	0.93704	1.42262e-10	0.0541615	0.00879815	19.8228	OID20642	no_MHC	UKB
rs62012860	16	1274308	TPSAB1	ENSG00000172236	asd	C	1984	rs2092389	unconditioned	1.87666e-20	0.935814	1.08416e-21	0.0540525	0.0101332	45.4222	OID20642	no_MHC	UKB
rs62012860	16	1274308	TPSAB1	ENSG00000172236	asd	C	1985	rs2272972	unconditioned	7.67383e-10	0.938989	4.43393e-11	0.0542479	0.00676286	20.988	OID20642	no_MHC	UKB
rs62012860	16	1274308	TPSAB1	ENSG00000172236	asd	C	1986	rs2401947	unconditioned	8.23287e-14	0.93515	4.75775e-15	0.0540312	0.0108188	30.1281	OID20642	no_MHC	UKB
rs62012860	16	1274308	TPSAB1	ENSG00000172236	asd	C	1994	rs2729596	unconditioned	1.14935e-11	0.937609	6.64926e-13	0.0542348	0.0081564	25.1892	OID20642	no_MHC	UKB
rs62012860	16	1274308	TPSAB1	ENSG00000172236	asd	C	1983	rs2745167	unconditioned	0.0101852	0.925782	0.000588295	0.0534631	0.00998155	4.58682	OID20642	no_MHC	UKB
rs62012860	16	1274308	TPSAB1	ENSG00000172236	asd	C	1984	rs34032619	unconditioned	5.94098e-08	0.931438	3.43244e-09	0.0537998	0.0147618	16.6388	OID20642	no_MHC	UKB
rs62012860	16	1274308	TPSAB1	ENSG00000172236	asd	C	1983	rs34569984	unconditioned	0.027284	0.90816	0.00157592	0.0524447	0.010535	3.60145	OID20642	no_MHC	UKB
rs62012860	16	1274308	TPSAB1	ENSG00000172236	asd	C	1987	rs34780135	unconditioned	1.04358e-12	0.938397	6.03107e-14	0.0542247	0.00737819	27.5884	OID20642	no_MHC	UKB
rs62012860	16	1274308	TPSAB1	ENSG00000172236	asd	C	1983	rs35162372	unconditioned	0.028127	0.906727	0.00162461	0.0523613	0.0111606	3.57102	OID20642	no_MHC	UKB
rs62012860	16	1274308	TPSAB1	ENSG00000172236	asd	C	1986	rs35404335	unconditioned	2.50913e-09	0.934534	1.4502e-10	0.0540017	0.0114646	19.8033	OID20642	no_MHC	UKB
rs62012860	16	1274308	TPSAB1	ENSG00000172236	asd	C	1984	rs4337295	unconditioned	3.68249e-09	0.930816	2.12761e-10	0.0537638	0.0154201	19.4197	OID20642	no_MHC	UKB
rs62012860	16	1274308	TPSAB1	ENSG00000172236	asd	C	1984	rs4786337	unconditioned	8.02351e-09	0.937957	4.63504e-10	0.0541763	0.00786711	18.6409	OID20642	no_MHC	UKB
rs62012860	16	1274308	TPSAB1	ENSG00000172236	asd	C	1984	rs4984643	unconditioned	1.56132e-08	0.936952	9.01965e-10	0.0541182	0.00893014	17.9751	OID20642	no_MHC	UKB
rs62012860	16	1274308	TPSAB1	ENSG00000172236	asd	C	1983	rs4984768	unconditioned	0.016681	0.91695	0.00096349	0.0529504	0.0124555	4.09349	OID20642	no_MHC	UKB
rs62012860	16	1274308	TPSAB1	ENSG00000172236	asd	C	1992	rs4984773	unconditioned	0.0123643	0.923564	0.000715232	0.0534152	0.00994161	4.39294	OID20642	no_MHC	UKB
rs62012860	16	1274308	TPSAB1	ENSG00000172236	asd	C	1984	rs4984774	unconditioned	2.52111e-20	0.933798	1.45652e-21	0.0539361	0.0122656	45.127	OID20642	no_MHC	UKB
rs62012860	16	1274308	TPSAB1	ENSG00000172236	asd	C	1984	rs4984801	unconditioned	6.43982e-25	0.936557	3.72027e-26	0.0540954	0.00934717	55.7021	OID20642	no_MHC	UKB
rs62012860	16	1274308	TPSAB1	ENSG00000172236	asd	C	1987	rs4984967	unconditioned	0.00131323	0.933004	7.59182e-05	0.0539253	0.0116816	6.63526	OID20642	no_MHC	UKB
rs62012860	16	1274308	TPSAB1	ENSG00000172236	asd	C	1983	rs562647	unconditioned	0.0323936	0.902575	0.00187105	0.0521216	0.0110388	3.4298	OID20642	no_MHC	UKB
rs62012860	16	1274308	TPSAB1	ENSG00000172236	asd	C	1984	rs57416515	unconditioned	8.2359e-05	0.934959	4.75801e-06	0.0540031	0.0109512	9.40442	OID20642	no_MHC	UKB
rs62012860	16	1274308	TPSAB1	ENSG00000172236	asd	C	1990	rs60526088	unconditioned	1.01899e-05	0.936897	5.89199e-07	0.0541642	0.00892755	11.4941	OID20642	no_MHC	UKB
rs62012860	16	1274308	TPSAB1	ENSG00000172236	asd	C	1985	rs61743495	unconditioned	1.189e-09	0.914738	6.87696e-11	0.0528743	0.0323874	20.5502	OID20642	no_MHC	UKB
rs62012860	16	1274308	TPSAB1	ENSG00000172236	asd	C	1984	rs649305	unconditioned	0.0175326	0.917657	0.00101289	0.0530038	0.0107937	4.0437	OID20642	no_MHC	UKB
rs62012860	16	1274308	TPSAB1	ENSG00000172236	asd	C	1985	rs6600136	unconditioned	2.4864e-18	0.935439	1.43674e-19	0.0540428	0.0105183	40.5357	OID20642	no_MHC	UKB
rs62012860	16	1274308	TPSAB1	ENSG00000172236	asd	C	2010	rs7198166	unconditioned	8.67719e-15	0.936852	5.03528e-16	0.0543557	0.00879236	32.3781	OID20642	no_MHC	UKB
rs62012860	16	1274308	TPSAB1	ENSG00000172236	asd	C	1985	rs7202563	unconditioned	2.12482e-24	0.917885	1.22824e-25	0.0530287	0.0290859	54.5084	OID20642	no_MHC	UKB
rs62012860	16	1274308	TPSAB1	ENSG00000172236	asd	C	1991	rs72779271	unconditioned	7.25021e-13	0.933702	4.19527e-14	0.0540156	0.0122822	27.9526	OID20642	no_MHC	UKB
rs62012860	16	1274308	TPSAB1	ENSG00000172236	asd	C	1987	rs743963	unconditioned	0.00419081	0.928836	0.000242228	0.0536735	0.0130579	5.47486	OID20642	no_MHC	UKB
rs62012860	16	1274308	TPSAB1	ENSG00000172236	asd	C	1985	rs761060	unconditioned	7.0018e-05	0.791442	4.05961e-06	0.0457247	0.162759	9.56676	OID20642	no_MHC	UKB
rs62012860	16	1274308	TPSAB1	ENSG00000172236	asd	C	1984	rs76435359	unconditioned	4.49751e-05	0.896516	2.60035e-06	0.0517828	0.0516533	10.0094	OID20642	no_MHC	UKB
rs62012860	16	1274308	TPSAB1	ENSG00000172236	asd	C	1985	rs78496303	unconditioned	1.00895e-10	0.907752	5.8334e-12	0.0524433	0.0398044	23.0169	OID20642	no_MHC	UKB
rs62012860	16	1274308	TPSAB1	ENSG00000172236	asd	C	1984	rs79378930	unconditioned	2.81542e-08	0.932913	1.62658e-09	0.0538849	0.013202	17.3856	OID20642	no_MHC	UKB
rs62012860	16	1274308	TPSAB1	ENSG00000172236	asd	C	1996	rs79959864	unconditioned	0.000161586	0.920679	9.40323e-06	0.0535517	0.0255979	8.73047	OID20642	no_MHC	UKB
rs62012860	16	1274308	TPSAB1	ENSG00000172236	asd	C	1984	rs8047614	unconditioned	2.65114e-28	0.936458	1.53156e-29	0.0540897	0.00945274	63.4974	OID20642	no_MHC	UKB
rs62012860	16	1274308	TPSAB1	ENSG00000172236	asd	C	1987	rs8051930	unconditioned	0.00583542	0.929729	0.000337353	0.0537384	0.0103596	5.14381	OID20642	no_MHC	UKB
rs62012860	16	1274308	TPSAB1	ENSG00000172236	asd	C	1986	rs8057707	unconditioned	0.000386837	0.933503	2.2359e-05	0.0539438	0.0121435	7.85751	OID20642	no_MHC	UKB
rs62012860	16	1274308	TPSAB1	ENSG00000172236	asd	C	2014	rs9746658	unconditioned	2.41959e-15	0.937895	1.40506e-16	0.0544562	0.00764862	33.6552	OID20642	no_MHC	UKB
rs62012860	16	1274308	TPSAB1	ENSG00000172236	asd	C	1983	rs9921447	unconditioned	0.0214176	0.913988	0.00123708	0.0527813	0.0105759	3.84354	OID20642	no_MHC	UKB
rs62012860	16	1274308	TPSAB1	ENSG00000172236	asd	C	1984	rs9922189	unconditioned	1.91615e-66	0.937757	1.10693e-67	0.0541647	0.00807812	151.32	OID20642	no_MHC	UKB
rs62012860	16	1274308	TPSAB1	ENSG00000172236	asd	C	1984	rs9924241	unconditioned	0.0196784	0.881995	0.00113894	0.0510016	0.0461862	3.92823	OID20642	no_MHC	UKB
rs62012860	16	1274308	TPSAB1	ENSG00000172236	asd	C	1989	rs9937606	unconditioned	7.37763e-53	0.937408	4.26534e-54	0.0541874	0.00840477	120.039	OID20642	no_MHC	UKB
rs62012860	16	1274308	TPSAB1	ENSG00000172236	bipolar	C	3935	unconditioned	unconditioned	0	0.83459	0	0.158071	0.0073394	6048.47	OID20642	no_MHC	UKB
rs62012860	16	1274308	TPSAB1	ENSG00000172236	bipolar	C	2700	rs1054649	unconditioned	2.22346e-07	0.897836	2.31544e-08	0.0934892	0.00867491	15.319	OID20642	no_MHC	UKB
rs62012860	16	1274308	TPSAB1	ENSG00000172236	bipolar	C	2682	rs112332886	unconditioned	9.54452e-19	0.899406	9.90375e-20	0.0933185	0.00727518	41.4931	OID20642	no_MHC	UKB
rs62012860	16	1274308	TPSAB1	ENSG00000172236	bipolar	C	2689	rs11248860	unconditioned	1.50288e-12	0.85354	1.56456e-13	0.0887997	0.0576607	27.2236	OID20642	no_MHC	UKB
rs62012860	16	1274308	TPSAB1	ENSG00000172236	bipolar	C	2683	rs11248873	unconditioned	1.13983e-26	0.90167	1.18215e-27	0.0935101	0.00482034	59.7363	OID20642	no_MHC	UKB
rs62012860	16	1274308	TPSAB1	ENSG00000172236	bipolar	C	2682	rs112923052	unconditioned	0.000900612	0.895327	9.34122e-05	0.0928531	0.0108259	7.01244	OID20642	no_MHC	UKB
rs62012860	16	1274308	TPSAB1	ENSG00000172236	bipolar	C	2681	rs113953823	unconditioned	1.94061e-54	0.889019	2.01275e-55	0.0921879	0.0187934	123.677	OID20642	no_MHC	UKB
rs62012860	16	1274308	TPSAB1	ENSG00000172236	bipolar	C	2681	rs114413799	unconditioned	2.13605e-11	0.89176	2.21538e-12	0.0924722	0.0157681	24.5695	OID20642	no_MHC	UKB
rs62012860	16	1274308	TPSAB1	ENSG00000172236	bipolar	C	2681	rs115865899	unconditioned	6.11023e-85	0.897679	6.3367e-86	0.093086	0.00923482	193.91	OID20642	no_MHC	UKB
rs62012860	16	1274308	TPSAB1	ENSG00000172236	bipolar	C	2680	rs11641860	unconditioned	0.00695457	0.890599	0.000721163	0.0923424	0.0093829	4.96836	OID20642	no_MHC	UKB
rs62012860	16	1274308	TPSAB1	ENSG00000172236	bipolar	C	2684	rs11644261	unconditioned	5.30444e-32	0.901444	5.50171e-33	0.0934918	0.00506445	72.0142	OID20642	no_MHC	UKB
rs62012860	16	1274308	TPSAB1	ENSG00000172236	bipolar	C	2680	rs11646486	unconditioned	1.21204e-15	0.899937	1.25684e-16	0.0933134	0.0067494	34.3465	OID20642	no_MHC	UKB
rs62012860	16	1274308	TPSAB1	ENSG00000172236	bipolar	C	2681	rs11646893	unconditioned	0.0150231	0.874741	0.00155841	0.0907226	0.0179546	4.19817	OID20642	no_MHC	UKB
rs62012860	16	1274308	TPSAB1	ENSG00000172236	bipolar	C	2681	rs116678909	unconditioned	1.93124e-46	0.834581	2.00445e-47	0.086543	0.0788756	105.261	OID20642	no_MHC	UKB
rs62012860	16	1274308	TPSAB1	ENSG00000172236	bipolar	C	2682	rs117037259	unconditioned	1.45866e-40	0.88328	1.51314e-41	0.091602	0.0251177	91.7259	OID20642	no_MHC	UKB
rs62012860	16	1274308	TPSAB1	ENSG00000172236	bipolar	C	2683	rs117263225	unconditioned	0.00195894	0.884856	0.000203285	0.0918028	0.021179	6.23535	OID20642	no_MHC	UKB
rs62012860	16	1274308	TPSAB1	ENSG00000172236	bipolar	C	2685	rs117346691	unconditioned	2.7975e-11	0.899	2.90217e-12	0.0932561	0.00774403	24.2997	OID20642	no_MHC	UKB
rs62012860	16	1274308	TPSAB1	ENSG00000172236	bipolar	C	2681	rs117581722	unconditioned	5.03132e-52	0.88151	5.21883e-53	0.0914093	0.0270802	118.119	OID20642	no_MHC	UKB
rs62012860	16	1274308	TPSAB1	ENSG00000172236	bipolar	C	2681	rs117858712	unconditioned	0.00117681	0.884447	0.000122062	0.0917147	0.0225393	6.74494	OID20642	no_MHC	UKB
rs62012860	16	1274308	TPSAB1	ENSG00000172236	bipolar	C	2682	rs117999299	unconditioned	5.90833e-25	0.891079	6.1293e-26	0.092424	0.0164966	55.7883	OID20642	no_MHC	UKB
rs62012860	16	1274308	TPSAB1	ENSG00000172236	bipolar	C	2681	rs118157336	unconditioned	1.32483e-12	0.864606	1.3745e-13	0.0896564	0.045738	27.3497	OID20642	no_MHC	UKB
rs62012860	16	1274308	TPSAB1	ENSG00000172236	bipolar	C	2681	rs11866615	unconditioned	7.76092e-17	0.889722	8.04859e-18	0.092252	0.0180265	37.0948	OID20642	no_MHC	UKB
rs62012860	16	1274308	TPSAB1	ENSG00000172236	bipolar	C	2687	rs11866845	unconditioned	0.0122258	0.874685	0.00126847	0.0907304	0.02109	4.4042	OID20642	no_MHC	UKB
rs62012860	16	1274308	TPSAB1	ENSG00000172236	bipolar	C	2681	rs12149281	unconditioned	9.24137e-11	0.891874	9.58457e-12	0.092484	0.015642	23.1047	OID20642	no_MHC	UKB
rs62012860	16	1274308	TPSAB1	ENSG00000172236	bipolar	C	2682	rs12920709	unconditioned	0.0185463	0.874524	0.00192493	0.0907531	0.0142521	3.98749	OID20642	no_MHC	UKB
rs62012860	16	1274308	TPSAB1	ENSG00000172236	bipolar	C	2683	rs12922159	unconditioned	0.0221768	0.870149	0.00230025	0.0902397	0.0151345	3.80871	OID20642	no_MHC	UKB
rs62012860	16	1274308	TPSAB1	ENSG00000172236	bipolar	C	2682	rs12922525	unconditioned	1.38428e-22	0.898929	1.43569e-23	0.0932232	0.00784769	50.3317	OID20642	no_MHC	UKB
rs62012860	16	1274308	TPSAB1	ENSG00000172236	bipolar	C	2689	rs13332625	unconditioned	3.37887e-17	0.890343	3.50803e-18	0.0924205	0.0172364	37.9264	OID20642	no_MHC	UKB
rs62012860	16	1274308	TPSAB1	ENSG00000172236	bipolar	C	2680	rs140400369	unconditioned	1.56457e-05	0.896585	1.6224e-06	0.0929621	0.0104355	11.0653	OID20642	no_MHC	UKB
rs62012860	16	1274308	TPSAB1	ENSG00000172236	bipolar	C	2689	rs141007132	unconditioned	1.43441e-09	0.896224	1.48962e-10	0.0930612	0.0107148	20.3625	OID20642	no_MHC	UKB
rs62012860	16	1274308	TPSAB1	ENSG00000172236	bipolar	C	2681	rs141326397	unconditioned	0.00412223	0.882931	0.000427563	0.0915578	0.0209614	5.49136	OID20642	no_MHC	UKB
rs62012860	16	1274308	TPSAB1	ENSG00000172236	bipolar	C	2681	rs141884133	unconditioned	4.35074e-10	0.88853	4.5125e-11	0.0921373	0.0193324	21.5555	OID20642	no_MHC	UKB
rs62012860	16	1274308	TPSAB1	ENSG00000172236	bipolar	C	2681	rs142390870	unconditioned	0.011151	0.878099	0.00115661	0.0910607	0.0185332	4.49623	OID20642	no_MHC	UKB
rs62012860	16	1274308	TPSAB1	ENSG00000172236	bipolar	C	2685	rs142515468	unconditioned	7.02816e-63	0.893413	7.29262e-64	0.0926891	0.013898	143.113	OID20642	no_MHC	UKB
rs62012860	16	1274308	TPSAB1	ENSG00000172236	bipolar	C	2682	rs142601738	unconditioned	0.000173124	0.883412	1.79591e-05	0.0916161	0.0247804	8.6615	OID20642	no_MHC	UKB
rs62012860	16	1274308	TPSAB1	ENSG00000172236	bipolar	C	2681	rs144298575	unconditioned	8.40963e-17	0.889722	8.72217e-18	0.0922609	0.0180168	37.0146	OID20642	no_MHC	UKB
rs62012860	16	1274308	TPSAB1	ENSG00000172236	bipolar	C	2682	rs144369981	unconditioned	2.46186e-05	0.867475	2.55471e-06	0.0899769	0.0425214	10.612	OID20642	no_MHC	UKB
rs62012860	16	1274308	TPSAB1	ENSG00000172236	bipolar	C	2682	rs144836546	unconditioned	1.32524e-40	0.898221	1.37449e-41	0.0931515	0.00862701	91.8218	OID20642	no_MHC	UKB
rs62012860	16	1274308	TPSAB1	ENSG00000172236	bipolar	C	2683	rs1599837	unconditioned	0.00687896	0.886218	0.000713629	0.0919228	0.014267	4.97929	OID20642	no_MHC	UKB
rs62012860	16	1274308	TPSAB1	ENSG00000172236	bipolar	C	2680	rs191117454	unconditioned	5.27934e-05	0.888916	5.47448e-06	0.0921584	0.0188674	9.84912	OID20642	no_MHC	UKB
rs62012860	16	1274308	TPSAB1	ENSG00000172236	bipolar	C	2685	rs1962736	unconditioned	2.36641e-09	0.899933	2.45487e-10	0.0933505	0.0067162	19.8619	OID20642	no_MHC	UKB
rs62012860	16	1274308	TPSAB1	ENSG00000172236	bipolar	C	2680	rs2092389	unconditioned	0.0177679	0.874896	0.00184247	0.0907087	0.0147851	4.03036	OID20642	no_MHC	UKB
rs62012860	16	1274308	TPSAB1	ENSG00000172236	bipolar	C	2682	rs2272972	unconditioned	7.38128e-10	0.902038	7.65524e-11	0.0935473	0.00441492	21.0269	OID20642	no_MHC	UKB
rs62012860	16	1274308	TPSAB1	ENSG00000172236	bipolar	C	2682	rs2401947	unconditioned	0.00296291	0.868699	0.000307522	0.0901249	0.0379056	5.82158	OID20642	no_MHC	UKB
rs62012860	16	1274308	TPSAB1	ENSG00000172236	bipolar	C	2691	rs2729596	unconditioned	1.09953e-11	0.895641	1.14184e-12	0.0929991	0.0113596	25.2336	OID20642	no_MHC	UKB
rs62012860	16	1274308	TPSAB1	ENSG00000172236	bipolar	C	2683	rs2745167	unconditioned	1.55185e-14	0.896144	1.60966e-15	0.0929419	0.0109137	31.7967	OID20642	no_MHC	UKB
rs62012860	16	1274308	TPSAB1	ENSG00000172236	bipolar	C	2681	rs34032619	unconditioned	4.98516e-08	0.781125	5.17823e-09	0.0809998	0.137875	16.8142	OID20642	no_MHC	UKB
rs62012860	16	1274308	TPSAB1	ENSG00000172236	bipolar	C	2693	rs34569984	unconditioned	5.22369e-06	0.811819	5.45335e-07	0.0846476	0.103527	12.1623	OID20642	no_MHC	UKB
rs62012860	16	1274308	TPSAB1	ENSG00000172236	bipolar	C	2684	rs34780135	unconditioned	1.00207e-12	0.899987	1.03939e-13	0.0933437	0.00666898	27.629	OID20642	no_MHC	UKB
rs62012860	16	1274308	TPSAB1	ENSG00000172236	bipolar	C	2688	rs35162372	unconditioned	2.74253e-08	0.86743	2.8541e-09	0.0902293	0.0423402	17.4118	OID20642	no_MHC	UKB
rs62012860	16	1274308	TPSAB1	ENSG00000172236	bipolar	C	2683	rs35404335	unconditioned	2.53776e-09	0.896585	2.63243e-10	0.0929927	0.0104228	19.792	OID20642	no_MHC	UKB
rs62012860	16	1274308	TPSAB1	ENSG00000172236	bipolar	C	2681	rs4337295	unconditioned	3.49274e-09	0.881868	3.62289e-10	0.0914464	0.0266856	19.4726	OID20642	no_MHC	UKB
rs62012860	16	1274308	TPSAB1	ENSG00000172236	bipolar	C	2681	rs4786337	unconditioned	7.72258e-09	0.901632	8.00844e-10	0.0934959	0.00487194	18.6791	OID20642	no_MHC	UKB
rs62012860	16	1274308	TPSAB1	ENSG00000172236	bipolar	C	2681	rs4984643	unconditioned	1.50239e-08	0.900496	1.55803e-09	0.0933781	0.00612536	18.0136	OID20642	no_MHC	UKB
rs62012860	16	1274308	TPSAB1	ENSG00000172236	bipolar	C	2682	rs4984768	unconditioned	1.08778e-30	0.873176	1.12961e-31	0.0906386	0.0361857	68.9934	OID20642	no_MHC	UKB
rs62012860	16	1274308	TPSAB1	ENSG00000172236	bipolar	C	2687	rs4984773	unconditioned	0.00960889	0.831522	0.00100015	0.0864783	0.0713904	4.64507	OID20642	no_MHC	UKB
rs62012860	16	1274308	TPSAB1	ENSG00000172236	bipolar	C	2681	rs4984774	unconditioned	2.43121e-20	0.899702	2.52127e-21	0.0932958	0.00700176	45.1633	OID20642	no_MHC	UKB
rs62012860	16	1274308	TPSAB1	ENSG00000172236	bipolar	C	2680	rs4984801	unconditioned	3.369e-07	0.896449	3.49353e-08	0.0929478	0.0106033	14.9035	OID20642	no_MHC	UKB
rs62012860	16	1274308	TPSAB1	ENSG00000172236	bipolar	C	2684	rs4984967	unconditioned	0.00125179	0.896443	0.000129854	0.0929825	0.00919243	6.68318	OID20642	no_MHC	UKB
rs62012860	16	1274308	TPSAB1	ENSG00000172236	bipolar	C	2683	rs562647	unconditioned	8.90269e-15	0.890681	9.23697e-16	0.0923956	0.016923	32.3524	OID20642	no_MHC	UKB
rs62012860	16	1274308	TPSAB1	ENSG00000172236	bipolar	C	2681	rs57416515	unconditioned	7.92626e-05	0.899716	8.21984e-06	0.0932972	0.00689937	9.44274	OID20642	no_MHC	UKB
rs62012860	16	1274308	TPSAB1	ENSG00000172236	bipolar	C	2707	rs60526088	unconditioned	8.12573e-24	0.889227	8.47769e-25	0.0927563	0.0180169	53.167	OID20642	no_MHC	UKB
rs62012860	16	1274308	TPSAB1	ENSG00000172236	bipolar	C	2682	rs61743495	unconditioned	1.16451e-09	0.895997	1.20785e-10	0.092924	0.0110788	20.571	OID20642	no_MHC	UKB
rs62012860	16	1274308	TPSAB1	ENSG00000172236	bipolar	C	2681	rs649305	unconditioned	0.0137927	0.878146	0.00143053	0.0910628	0.0155681	4.28362	OID20642	no_MHC	UKB
rs62012860	16	1274308	TPSAB1	ENSG00000172236	bipolar	C	2682	rs6600136	unconditioned	2.39096e-18	0.898923	2.47979e-19	0.0932243	0.00785265	40.5748	OID20642	no_MHC	UKB
rs62012860	16	1274308	TPSAB1	ENSG00000172236	bipolar	C	2705	rs7198166	unconditioned	8.26711e-15	0.891685	8.59631e-16	0.0927035	0.0156118	32.4265	OID20642	no_MHC	UKB
rs62012860	16	1274308	TPSAB1	ENSG00000172236	bipolar	C	2682	rs7202563	unconditioned	2.07881e-24	0.898043	2.15607e-25	0.0931331	0.00882377	54.5302	OID20642	no_MHC	UKB
rs62012860	16	1274308	TPSAB1	ENSG00000172236	bipolar	C	2688	rs72779271	unconditioned	6.9718e-13	0.897318	7.23559e-14	0.0931173	0.00956496	27.9917	OID20642	no_MHC	UKB
rs62012860	16	1274308	TPSAB1	ENSG00000172236	bipolar	C	2684	rs743963	unconditioned	0.00381954	0.879817	0.000396227	0.0912448	0.0247227	5.56763	OID20642	no_MHC	UKB
rs62012860	16	1274308	TPSAB1	ENSG00000172236	bipolar	C	2681	rs761060	unconditioned	0.0113977	0.883515	0.00118201	0.0916141	0.0122909	4.47435	OID20642	no_MHC	UKB
rs62012860	16	1274308	TPSAB1	ENSG00000172236	bipolar	C	2681	rs76435359	unconditioned	3.90416e-05	0.780177	4.05544e-06	0.0809019	0.138878	10.1509	OID20642	no_MHC	UKB
rs62012860	16	1274308	TPSAB1	ENSG00000172236	bipolar	C	2682	rs78496303	unconditioned	9.9388e-11	0.893957	1.03087e-11	0.0927093	0.0133332	23.032	OID20642	no_MHC	UKB
rs62012860	16	1274308	TPSAB1	ENSG00000172236	bipolar	C	2681	rs79378930	unconditioned	2.71271e-08	0.898342	2.81324e-09	0.0931547	0.00850366	17.4227	OID20642	no_MHC	UKB
rs62012860	16	1274308	TPSAB1	ENSG00000172236	bipolar	C	2689	rs79959864	unconditioned	0.000207423	0.886632	2.16871e-05	0.0926813	0.0204572	8.48075	OID20642	no_MHC	UKB
rs62012860	16	1274308	TPSAB1	ENSG00000172236	bipolar	C	2681	rs8047614	unconditioned	2.52033e-28	0.889694	2.614e-29	0.092258	0.0180475	63.548	OID20642	no_MHC	UKB
rs62012860	16	1274308	TPSAB1	ENSG00000172236	bipolar	C	2684	rs8051930	unconditioned	0.00513298	0.881077	0.000532684	0.0914134	0.0218443	5.27207	OID20642	no_MHC	UKB
rs62012860	16	1274308	TPSAB1	ENSG00000172236	bipolar	C	2683	rs8057707	unconditioned	0.000371961	0.899512	3.85791e-05	0.0932889	0.00678868	7.89672	OID20642	no_MHC	UKB
rs62012860	16	1274308	TPSAB1	ENSG00000172236	bipolar	C	2708	rs9746658	unconditioned	6.07691e-21	0.884053	6.31798e-22	0.0918882	0.0240592	46.5498	OID20642	no_MHC	UKB
rs62012860	16	1274308	TPSAB1	ENSG00000172236	bipolar	C	2681	rs9921447	unconditioned	1.3894e-07	0.896328	1.44092e-08	0.0929458	0.0107263	15.7892	OID20642	no_MHC	UKB
rs62012860	16	1274308	TPSAB1	ENSG00000172236	bipolar	C	2681	rs9922189	unconditioned	1.84128e-66	0.900896	1.90945e-67	0.0934195	0.0056846	151.36	OID20642	no_MHC	UKB
rs62012860	16	1274308	TPSAB1	ENSG00000172236	bipolar	C	2681	rs9924241	unconditioned	0.0150385	0.867446	0.00156033	0.0899766	0.0259786	4.19714	OID20642	no_MHC	UKB
rs62012860	16	1274308	TPSAB1	ENSG00000172236	bipolar	C	2682	rs9937606	unconditioned	7.08719e-53	0.899797	7.35045e-54	0.0933152	0.00688761	120.079	OID20642	no_MHC	UKB
rs62012860	16	1274308	TPSAB1	ENSG00000172236	bipolar_noukb	C	3949	unconditioned	unconditioned	0	0.830738	0	0.162087	0.00717473	6048.48	OID20642	no_MHC	UKB
rs62012860	16	1274308	TPSAB1	ENSG00000172236	bipolar_noukb	C	2703	rs1054649	unconditioned	2.26186e-07	0.913374	1.91152e-08	0.0771805	0.00944481	15.3019	OID20642	no_MHC	UKB
rs62012860	16	1274308	TPSAB1	ENSG00000172236	bipolar_noukb	C	2685	rs112332886	unconditioned	9.7134e-19	0.915335	8.17358e-20	0.0770155	0.00764951	41.4756	OID20642	no_MHC	UKB
rs62012860	16	1274308	TPSAB1	ENSG00000172236	bipolar_noukb	C	2692	rs11248860	unconditioned	1.51319e-12	0.859424	1.27867e-13	0.0725548	0.0680213	27.2168	OID20642	no_MHC	UKB
rs62012860	16	1274308	TPSAB1	ENSG00000172236	bipolar_noukb	C	2686	rs11248873	unconditioned	1.16015e-26	0.917774	9.75668e-28	0.0771784	0.00504768	59.7187	OID20642	no_MHC	UKB
rs62012860	16	1274308	TPSAB1	ENSG00000172236	bipolar_noukb	C	2685	rs112923052	unconditioned	0.000916685	0.911331	7.70993e-05	0.076638	0.0110369	6.99475	OID20642	no_MHC	UKB
rs62012860	16	1274308	TPSAB1	ENSG00000172236	bipolar_noukb	C	2684	rs113953823	unconditioned	1.96293e-54	0.898955	1.65104e-55	0.0755863	0.0254587	123.665	OID20642	no_MHC	UKB
rs62012860	16	1274308	TPSAB1	ENSG00000172236	bipolar_noukb	C	2684	rs114413799	unconditioned	2.17414e-11	0.907667	1.82845e-12	0.0763188	0.0160143	24.5518	OID20642	no_MHC	UKB
rs62012860	16	1274308	TPSAB1	ENSG00000172236	bipolar_noukb	C	2684	rs115865899	unconditioned	6.21957e-85	0.913625	5.23021e-86	0.0768198	0.00955475	193.892	OID20642	no_MHC	UKB
rs62012860	16	1274308	TPSAB1	ENSG00000172236	bipolar_noukb	C	2683	rs11641860	unconditioned	0.0070761	0.906201	0.000594975	0.0761856	0.00994182	4.95103	OID20642	no_MHC	UKB
rs62012860	16	1274308	TPSAB1	ENSG00000172236	bipolar_noukb	C	2686	rs11644261	unconditioned	5.39979e-32	0.91766	4.5412e-33	0.0771695	0.00517091	71.9964	OID20642	no_MHC	UKB
rs62012860	16	1274308	TPSAB1	ENSG00000172236	bipolar_noukb	C	2683	rs11646486	unconditioned	1.23381e-15	0.916125	1.03742e-16	0.0770231	0.0068524	34.3287	OID20642	no_MHC	UKB
rs62012860	16	1274308	TPSAB1	ENSG00000172236	bipolar_noukb	C	2684	rs11646893	unconditioned	0.015262	0.888691	0.0012839	0.0747402	0.0200224	4.18239	OID20642	no_MHC	UKB
rs62012860	16	1274308	TPSAB1	ENSG00000172236	bipolar_noukb	C	2684	rs116678909	unconditioned	2.0185e-46	0.872027	1.69847e-47	0.0733221	0.0546511	105.217	OID20642	no_MHC	UKB
rs62012860	16	1274308	TPSAB1	ENSG00000172236	bipolar_noukb	C	2685	rs117037259	unconditioned	1.49352e-40	0.904355	1.25625e-41	0.0760487	0.0195961	91.7023	OID20642	no_MHC	UKB
rs62012860	16	1274308	TPSAB1	ENSG00000172236	bipolar_noukb	C	2686	rs117263225	unconditioned	0.00199103	0.899334	0.00016757	0.0756673	0.0228406	6.2191	OID20642	no_MHC	UKB
rs62012860	16	1274308	TPSAB1	ENSG00000172236	bipolar_noukb	C	2688	rs117346691	unconditioned	2.84696e-11	0.914915	2.39509e-12	0.0769618	0.00812283	24.2822	OID20642	no_MHC	UKB
rs62012860	16	1274308	TPSAB1	ENSG00000172236	bipolar_noukb	C	2684	rs117581722	unconditioned	5.09006e-52	0.891718	4.28174e-53	0.0749778	0.0333043	118.107	OID20642	no_MHC	UKB
rs62012860	16	1274308	TPSAB1	ENSG00000172236	bipolar_noukb	C	2684	rs117858712	unconditioned	0.00119225	0.896046	0.000100285	0.0753428	0.0273185	6.73191	OID20642	no_MHC	UKB
rs62012860	16	1274308	TPSAB1	ENSG00000172236	bipolar_noukb	C	2685	rs117999299	unconditioned	5.99048e-25	0.903413	5.04031e-26	0.0759913	0.0205959	55.7745	OID20642	no_MHC	UKB
rs62012860	16	1274308	TPSAB1	ENSG00000172236	bipolar_noukb	C	2684	rs118157336	unconditioned	1.33664e-12	0.872319	1.12471e-13	0.0733467	0.054334	27.3409	OID20642	no_MHC	UKB
rs62012860	16	1274308	TPSAB1	ENSG00000172236	bipolar_noukb	C	2684	rs11866615	unconditioned	7.90159e-17	0.905762	6.64458e-18	0.076149	0.0180887	37.0769	OID20642	no_MHC	UKB
rs62012860	16	1274308	TPSAB1	ENSG00000172236	bipolar_noukb	C	2690	rs11866845	unconditioned	0.0124141	0.888189	0.00104449	0.0747062	0.0236463	4.38893	OID20642	no_MHC	UKB
rs62012860	16	1274308	TPSAB1	ENSG00000172236	bipolar_noukb	C	2684	rs12149281	unconditioned	9.43362e-11	0.910462	7.93336e-12	0.0765538	0.0129844	23.0842	OID20642	no_MHC	UKB
rs62012860	16	1274308	TPSAB1	ENSG00000172236	bipolar_noukb	C	2685	rs12920709	unconditioned	0.0188648	0.889578	0.0015879	0.0748631	0.015106	3.97046	OID20642	no_MHC	UKB
rs62012860	16	1274308	TPSAB1	ENSG00000172236	bipolar_noukb	C	2686	rs12922159	unconditioned	0.02254	0.884433	0.0018958	0.0743716	0.0167594	3.79247	OID20642	no_MHC	UKB
rs62012860	16	1274308	TPSAB1	ENSG00000172236	bipolar_noukb	C	2685	rs12922525	unconditioned	1.40927e-22	0.915168	1.18519e-23	0.0769573	0.0078746	50.3138	OID20642	no_MHC	UKB
rs62012860	16	1274308	TPSAB1	ENSG00000172236	bipolar_noukb	C	2692	rs13332625	unconditioned	3.43811e-17	0.905975	2.89532e-18	0.0762766	0.0177484	37.909	OID20642	no_MHC	UKB
rs62012860	16	1274308	TPSAB1	ENSG00000172236	bipolar_noukb	C	2683	rs140400369	unconditioned	1.59191e-05	0.91227	1.33851e-06	0.0766948	0.0110185	11.048	OID20642	no_MHC	UKB
rs62012860	16	1274308	TPSAB1	ENSG00000172236	bipolar_noukb	C	2692	rs141007132	unconditioned	1.46049e-09	0.912519	1.23015e-10	0.0768496	0.0106317	20.3445	OID20642	no_MHC	UKB
rs62012860	16	1274308	TPSAB1	ENSG00000172236	bipolar_noukb	C	2684	rs141326397	unconditioned	0.0041727	0.893736	0.000350985	0.0751498	0.0265908	5.47919	OID20642	no_MHC	UKB
rs62012860	16	1274308	TPSAB1	ENSG00000172236	bipolar_noukb	C	2684	rs141884133	unconditioned	4.42479e-10	0.903551	3.72147e-11	0.0759727	0.0204765	21.5386	OID20642	no_MHC	UKB
rs62012860	16	1274308	TPSAB1	ENSG00000172236	bipolar_noukb	C	2684	rs142390870	unconditioned	0.0113491	0.89371	0.00095454	0.0751488	0.0188378	4.47862	OID20642	no_MHC	UKB
rs62012860	16	1274308	TPSAB1	ENSG00000172236	bipolar_noukb	C	2688	rs142515468	unconditioned	7.14091e-63	0.907698	6.0093e-64	0.0763698	0.0159318	143.097	OID20642	no_MHC	UKB
rs62012860	16	1274308	TPSAB1	ENSG00000172236	bipolar_noukb	C	2685	rs142601738	unconditioned	0.000177464	0.905575	1.49268e-05	0.0761515	0.0180811	8.63674	OID20642	no_MHC	UKB
rs62012860	16	1274308	TPSAB1	ENSG00000172236	bipolar_noukb	C	2684	rs144298575	unconditioned	8.55909e-17	0.905422	7.19843e-18	0.07613	0.0184482	36.997	OID20642	no_MHC	UKB
rs62012860	16	1274308	TPSAB1	ENSG00000172236	bipolar_noukb	C	2685	rs144369981	unconditioned	2.54766e-05	0.897721	2.14333e-06	0.075498	0.026753	10.5777	OID20642	no_MHC	UKB
rs62012860	16	1274308	TPSAB1	ENSG00000172236	bipolar_noukb	C	2685	rs144836546	unconditioned	1.34935e-40	0.914541	1.13482e-41	0.0769053	0.00855379	91.8038	OID20642	no_MHC	UKB
rs62012860	16	1274308	TPSAB1	ENSG00000172236	bipolar_noukb	C	2686	rs1599837	unconditioned	0.00699757	0.901536	0.000588698	0.0758302	0.0150472	4.96219	OID20642	no_MHC	UKB
rs62012860	16	1274308	TPSAB1	ENSG00000172236	bipolar_noukb	C	2683	rs191117454	unconditioned	5.35647e-05	0.901935	4.50384e-06	0.0758146	0.0221924	9.83462	OID20642	no_MHC	UKB
rs62012860	16	1274308	TPSAB1	ENSG00000172236	bipolar_noukb	C	2688	rs1962736	unconditioned	2.40906e-09	0.916189	2.02663e-10	0.0770678	0.00674329	19.844	OID20642	no_MHC	UKB
rs62012860	16	1274308	TPSAB1	ENSG00000172236	bipolar_noukb	C	2683	rs2092389	unconditioned	0.0180719	0.889904	0.00151953	0.0748095	0.0156952	4.0134	OID20642	no_MHC	UKB
rs62012860	16	1274308	TPSAB1	ENSG00000172236	bipolar_noukb	C	2685	rs2272972	unconditioned	7.5139e-10	0.91828	6.31893e-11	0.0772197	0.00450003	21.0091	OID20642	no_MHC	UKB
rs62012860	16	1274308	TPSAB1	ENSG00000172236	bipolar_noukb	C	2685	rs2401947	unconditioned	0.0029953	0.878231	0.000252122	0.0738784	0.0446428	5.81071	OID20642	no_MHC	UKB
rs62012860	16	1274308	TPSAB1	ENSG00000172236	bipolar_noukb	C	2694	rs2729596	unconditioned	1.11952e-11	0.911962	9.42957e-13	0.0768018	0.0112357	25.2155	OID20642	no_MHC	UKB
rs62012860	16	1274308	TPSAB1	ENSG00000172236	bipolar_noukb	C	2686	rs2745167	unconditioned	1.58081e-14	0.9129	1.32961e-15	0.0767734	0.0103268	31.7783	OID20642	no_MHC	UKB
rs62012860	16	1274308	TPSAB1	ENSG00000172236	bipolar_noukb	C	2684	rs34032619	unconditioned	4.66578e-08	0.731094	3.93633e-09	0.0614722	0.207433	16.8804	OID20642	no_MHC	UKB
rs62012860	16	1274308	TPSAB1	ENSG00000172236	bipolar_noukb	C	2696	rs34569984	unconditioned	5.31941e-06	0.826729	4.51076e-07	0.0700018	0.103263	12.1441	OID20642	no_MHC	UKB
rs62012860	16	1274308	TPSAB1	ENSG00000172236	bipolar_noukb	C	2687	rs34780135	unconditioned	1.01956e-12	0.915729	8.57572e-14	0.0770165	0.00725468	27.6116	OID20642	no_MHC	UKB
rs62012860	16	1274308	TPSAB1	ENSG00000172236	bipolar_noukb	C	2691	rs35162372	unconditioned	2.77732e-08	0.878435	2.34659e-09	0.0741728	0.0473925	17.3992	OID20642	no_MHC	UKB
rs62012860	16	1274308	TPSAB1	ENSG00000172236	bipolar_noukb	C	2686	rs35404335	unconditioned	2.58585e-09	0.913606	2.17504e-10	0.0768367	0.00955759	19.7732	OID20642	no_MHC	UKB
rs62012860	16	1274308	TPSAB1	ENSG00000172236	bipolar_noukb	C	2684	rs4337295	unconditioned	3.56526e-09	0.900209	2.99871e-10	0.0756917	0.024099	19.452	OID20642	no_MHC	UKB
rs62012860	16	1274308	TPSAB1	ENSG00000172236	bipolar_noukb	C	2684	rs4786337	unconditioned	7.85995e-09	0.917707	6.60927e-10	0.077163	0.00513007	18.6615	OID20642	no_MHC	UKB
rs62012860	16	1274308	TPSAB1	ENSG00000172236	bipolar_noukb	C	2684	rs4984643	unconditioned	1.52906e-08	0.916514	1.28578e-09	0.0770627	0.00642331	17.996	OID20642	no_MHC	UKB
rs62012860	16	1274308	TPSAB1	ENSG00000172236	bipolar_noukb	C	2685	rs4984768	unconditioned	1.11124e-30	0.892027	9.35879e-32	0.0750929	0.0328798	68.9721	OID20642	no_MHC	UKB
rs62012860	16	1274308	TPSAB1	ENSG00000172236	bipolar_noukb	C	2690	rs4984773	unconditioned	0.00974623	0.843444	0.00082292	0.071141	0.0748463	4.63087	OID20642	no_MHC	UKB
rs62012860	16	1274308	TPSAB1	ENSG00000172236	bipolar_noukb	C	2684	rs4984774	unconditioned	2.47466e-20	0.915804	2.08095e-21	0.077003	0.00719258	45.1456	OID20642	no_MHC	UKB
rs62012860	16	1274308	TPSAB1	ENSG00000172236	bipolar_noukb	C	2683	rs4984801	unconditioned	3.42241e-07	0.910697	2.87764e-08	0.0765608	0.0127423	14.8878	OID20642	no_MHC	UKB
rs62012860	16	1274308	TPSAB1	ENSG00000172236	bipolar_noukb	C	2687	rs4984967	unconditioned	0.00127266	0.911419	0.000107062	0.076662	0.0105392	6.66665	OID20642	no_MHC	UKB
rs62012860	16	1274308	TPSAB1	ENSG00000172236	bipolar_noukb	C	2686	rs562647	unconditioned	9.02432e-15	0.902809	7.59451e-16	0.0759556	0.0212351	32.3389	OID20642	no_MHC	UKB
rs62012860	16	1274308	TPSAB1	ENSG00000172236	bipolar_noukb	C	2684	rs57416515	unconditioned	8.06905e-05	0.915958	6.78526e-06	0.0770159	0.00693829	9.42489	OID20642	no_MHC	UKB
rs62012860	16	1274308	TPSAB1	ENSG00000172236	bipolar_noukb	C	2710	rs60526088	unconditioned	8.25504e-24	0.90324	6.99507e-25	0.0765175	0.0202422	53.1512	OID20642	no_MHC	UKB
rs62012860	16	1274308	TPSAB1	ENSG00000172236	bipolar_noukb	C	2685	rs61743495	unconditioned	1.18474e-09	0.911564	9.96494e-11	0.0766605	0.011775	20.5537	OID20642	no_MHC	UKB
rs62012860	16	1274308	TPSAB1	ENSG00000172236	bipolar_noukb	C	2684	rs649305	unconditioned	0.0140273	0.893109	0.00117971	0.0750949	0.0165888	4.26675	OID20642	no_MHC	UKB
rs62012860	16	1274308	TPSAB1	ENSG00000172236	bipolar_noukb	C	2685	rs6600136	unconditioned	2.4338e-18	0.915052	2.04684e-19	0.0769483	0.0079998	40.5571	OID20642	no_MHC	UKB
rs62012860	16	1274308	TPSAB1	ENSG00000172236	bipolar_noukb	C	2708	rs7198166	unconditioned	8.40792e-15	0.906901	7.09436e-16	0.0765051	0.0165935	32.4096	OID20642	no_MHC	UKB
rs62012860	16	1274308	TPSAB1	ENSG00000172236	bipolar_noukb	C	2685	rs7202563	unconditioned	2.1171e-24	0.914582	1.7805e-25	0.0769087	0.00850947	54.512	OID20642	no_MHC	UKB
rs62012860	16	1274308	TPSAB1	ENSG00000172236	bipolar_noukb	C	2691	rs72779271	unconditioned	7.09377e-13	0.913033	5.97105e-14	0.0768427	0.0101244	27.9744	OID20642	no_MHC	UKB
rs62012860	16	1274308	TPSAB1	ENSG00000172236	bipolar_noukb	C	2687	rs743963	unconditioned	0.00389641	0.897557	0.000327769	0.0754805	0.0227388	5.5477	OID20642	no_MHC	UKB
rs62012860	16	1274308	TPSAB1	ENSG00000172236	bipolar_noukb	C	2684	rs761060	unconditioned	0.0115914	0.898567	0.000974737	0.0755487	0.0133178	4.4575	OID20642	no_MHC	UKB
rs62012860	16	1274308	TPSAB1	ENSG00000172236	bipolar_noukb	C	2684	rs76435359	unconditioned	4.2094e-05	0.841142	3.54378e-06	0.0707255	0.0880872	10.0756	OID20642	no_MHC	UKB
rs62012860	16	1274308	TPSAB1	ENSG00000172236	bipolar_noukb	C	2685	rs78496303	unconditioned	1.01369e-10	0.911786	8.5256e-12	0.0766736	0.0115402	23.0123	OID20642	no_MHC	UKB
rs62012860	16	1274308	TPSAB1	ENSG00000172236	bipolar_noukb	C	2684	rs79378930	unconditioned	2.76106e-08	0.914369	2.32183e-09	0.0768824	0.00874828	17.4051	OID20642	no_MHC	UKB
rs62012860	16	1274308	TPSAB1	ENSG00000172236	bipolar_noukb	C	2692	rs79959864	unconditioned	0.000211842	0.905531	1.79115e-05	0.0765462	0.0176932	8.45967	OID20642	no_MHC	UKB
rs62012860	16	1274308	TPSAB1	ENSG00000172236	bipolar_noukb	C	2684	rs8047614	unconditioned	2.56975e-28	0.907158	2.16118e-29	0.076276	0.0165661	63.5286	OID20642	no_MHC	UKB
rs62012860	16	1274308	TPSAB1	ENSG00000172236	bipolar_noukb	C	2687	rs8051930	unconditioned	0.00520871	0.894113	0.000438365	0.0752235	0.0250161	5.25742	OID20642	no_MHC	UKB
rs62012860	16	1274308	TPSAB1	ENSG00000172236	bipolar_noukb	C	2686	rs8057707	unconditioned	0.00037865	0.915727	3.1846e-05	0.0770095	0.00685255	7.8789	OID20642	no_MHC	UKB
rs62012860	16	1274308	TPSAB1	ENSG00000172236	bipolar_noukb	C	2711	rs9746658	unconditioned	6.14887e-21	0.894395	5.18681e-22	0.0754155	0.0301896	46.538	OID20642	no_MHC	UKB
rs62012860	16	1274308	TPSAB1	ENSG00000172236	bipolar_noukb	C	2684	rs9921447	unconditioned	1.41396e-07	0.91221	1.18907e-08	0.0767008	0.0110892	15.7717	OID20642	no_MHC	UKB
rs62012860	16	1274308	TPSAB1	ENSG00000172236	bipolar_noukb	C	2684	rs9922189	unconditioned	1.87439e-66	0.917101	1.57615e-67	0.077112	0.00578685	151.342	OID20642	no_MHC	UKB
rs62012860	16	1274308	TPSAB1	ENSG00000172236	bipolar_noukb	C	2684	rs9924241	unconditioned	0.0152499	0.87967	0.00128332	0.0739969	0.0297995	4.18318	OID20642	no_MHC	UKB
rs62012860	16	1274308	TPSAB1	ENSG00000172236	bipolar_noukb	C	2685	rs9937606	unconditioned	7.21323e-53	0.915788	6.06642e-54	0.0770118	0.00719991	120.061	OID20642	no_MHC	UKB
rs62012860	16	1274308	TPSAB1	ENSG00000172236	depression_Als_noukb_included	C	3672	unconditioned	unconditioned	0	0.874349	0	0.1223	0.00335122	6048.41	OID20642	no_MHC	UKB
rs62012860	16	1274308	TPSAB1	ENSG00000172236	depression_Als_noukb_included	C	2622	rs1054649	unconditioned	2.21701e-07	0.895281	2.51744e-08	0.101657	0.00306236	15.3219	OID20642	no_MHC	UKB
rs62012860	16	1274308	TPSAB1	ENSG00000172236	depression_Als_noukb_included	C	2604	rs112332886	unconditioned	9.49893e-19	0.895133	1.0781e-19	0.101591	0.0032761	41.4979	OID20642	no_MHC	UKB
rs62012860	16	1274308	TPSAB1	ENSG00000172236	depression_Als_noukb_included	C	2611	rs11248860	unconditioned	1.57708e-12	0.895725	1.79019e-13	0.101674	0.0026009	27.1754	OID20642	no_MHC	UKB
rs62012860	16	1274308	TPSAB1	ENSG00000172236	depression_Als_noukb_included	C	2605	rs11248873	unconditioned	1.13127e-26	0.894942	1.28403e-27	0.101576	0.00348232	59.7439	OID20642	no_MHC	UKB
rs62012860	16	1274308	TPSAB1	ENSG00000172236	depression_Als_noukb_included	C	2604	rs112923052	unconditioned	0.000899101	0.892359	0.000102051	0.10128	0.0053599	7.01411	OID20642	no_MHC	UKB
rs62012860	16	1274308	TPSAB1	ENSG00000172236	depression_Als_noukb_included	C	2603	rs113953823	unconditioned	1.94999e-54	0.892865	2.21318e-55	0.101332	0.00580314	123.672	OID20642	no_MHC	UKB
rs62012860	16	1274308	TPSAB1	ENSG00000172236	depression_Als_noukb_included	C	2603	rs114413799	unconditioned	2.14165e-11	0.894106	2.43068e-12	0.101473	0.0044216	24.5669	OID20642	no_MHC	UKB
rs62012860	16	1274308	TPSAB1	ENSG00000172236	depression_Als_noukb_included	C	2603	rs115865899	unconditioned	6.09009e-85	0.89454	6.91195e-86	0.101522	0.00393811	193.913	OID20642	no_MHC	UKB
rs62012860	16	1274308	TPSAB1	ENSG00000172236	depression_Als_noukb_included	C	2602	rs11641860	unconditioned	0.00702009	0.887902	0.000796715	0.100765	0.00351645	4.95898	OID20642	no_MHC	UKB
rs62012860	16	1274308	TPSAB1	ENSG00000172236	depression_Als_noukb_included	C	2606	rs11644261	unconditioned	5.26047e-32	0.894003	5.97089e-33	0.101469	0.00452786	72.0225	OID20642	no_MHC	UKB
rs62012860	16	1274308	TPSAB1	ENSG00000172236	depression_Als_noukb_included	C	2602	rs11646486	unconditioned	1.20405e-15	0.894039	1.36649e-16	0.101461	0.00450045	34.3531	OID20642	no_MHC	UKB
rs62012860	16	1274308	TPSAB1	ENSG00000172236	depression_Als_noukb_included	C	2603	rs11646893	unconditioned	0.0155741	0.878613	0.00176794	0.0997338	0.00431083	4.16214	OID20642	no_MHC	UKB
rs62012860	16	1274308	TPSAB1	ENSG00000172236	depression_Als_noukb_included	C	2603	rs116678909	unconditioned	2.06262e-46	0.890935	2.34107e-47	0.101113	0.00795203	105.195	OID20642	no_MHC	UKB
rs62012860	16	1274308	TPSAB1	ENSG00000172236	depression_Als_noukb_included	C	2603	rs117037259	unconditioned	0.000127902	0.883727	1.45309e-05	0.100384	0.0157459	8.96425	OID20642	no_MHC	UKB
rs62012860	16	1274308	TPSAB1	ENSG00000172236	depression_Als_noukb_included	C	2604	rs117263225	unconditioned	0.0107174	0.880187	0.00121665	0.0999113	0.00796778	4.53589	OID20642	no_MHC	UKB
rs62012860	16	1274308	TPSAB1	ENSG00000172236	depression_Als_noukb_included	C	2607	rs117346691	unconditioned	2.2899e-11	0.735905	2.62502e-12	0.0841806	0.179914	24.4999	OID20642	no_MHC	UKB
rs62012860	16	1274308	TPSAB1	ENSG00000172236	depression_Als_noukb_included	C	2603	rs117581722	unconditioned	5.10371e-52	0.894062	5.79249e-53	0.101468	0.0044703	118.104	OID20642	no_MHC	UKB
rs62012860	16	1274308	TPSAB1	ENSG00000172236	depression_Als_noukb_included	C	2603	rs117858712	unconditioned	0.00118532	0.888881	0.000134536	0.10088	0.00891902	6.73774	OID20642	no_MHC	UKB
rs62012860	16	1274308	TPSAB1	ENSG00000172236	depression_Als_noukb_included	C	2604	rs117999299	unconditioned	5.89955e-25	0.889668	6.69639e-26	0.100974	0.00935792	55.7898	OID20642	no_MHC	UKB
rs62012860	16	1274308	TPSAB1	ENSG00000172236	depression_Als_noukb_included	C	2603	rs118157336	unconditioned	1.36623e-12	0.891631	1.55066e-13	0.101192	0.00717739	27.319	OID20642	no_MHC	UKB
rs62012860	16	1274308	TPSAB1	ENSG00000172236	depression_Als_noukb_included	C	2604	rs11866615	unconditioned	7.41406e-17	0.849836	8.42687e-18	0.0965393	0.0536252	37.1406	OID20642	no_MHC	UKB
rs62012860	16	1274308	TPSAB1	ENSG00000172236	depression_Als_noukb_included	C	2609	rs11866845	unconditioned	0.0124068	0.881534	0.00141435	0.100488	0.00415655	4.38951	OID20642	no_MHC	UKB
rs62012860	16	1274308	TPSAB1	ENSG00000172236	depression_Als_noukb_included	C	2603	rs12149281	unconditioned	9.2831e-11	0.895954	1.05357e-11	0.101682	0.00236377	23.1002	OID20642	no_MHC	UKB
rs62012860	16	1274308	TPSAB1	ENSG00000172236	depression_Als_noukb_included	C	2604	rs12920709	unconditioned	0.0192453	0.874393	0.00218425	0.0992346	0.00494312	3.95049	OID20642	no_MHC	UKB
rs62012860	16	1274308	TPSAB1	ENSG00000172236	depression_Als_noukb_included	C	2605	rs12922159	unconditioned	0.0232392	0.869637	0.00264245	0.0988777	0.00560392	3.76191	OID20642	no_MHC	UKB
rs62012860	16	1274308	TPSAB1	ENSG00000172236	depression_Als_noukb_included	C	2604	rs12922525	unconditioned	1.37835e-22	0.8951	1.56443e-23	0.101591	0.00330957	50.336	OID20642	no_MHC	UKB
rs62012860	16	1274308	TPSAB1	ENSG00000172236	depression_Als_noukb_included	C	2610	rs13332625	unconditioned	3.39745e-17	0.895263	3.8567e-18	0.101625	0.0031117	37.9209	OID20642	no_MHC	UKB
rs62012860	16	1274308	TPSAB1	ENSG00000172236	depression_Als_noukb_included	C	2602	rs140400369	unconditioned	1.55617e-05	0.891777	1.76611e-06	0.101201	0.00700391	11.0707	OID20642	no_MHC	UKB
rs62012860	16	1274308	TPSAB1	ENSG00000172236	depression_Als_noukb_included	C	2611	rs141007132	unconditioned	1.42983e-09	0.89336	1.62501e-10	0.101526	0.00511387	20.3657	OID20642	no_MHC	UKB
rs62012860	16	1274308	TPSAB1	ENSG00000172236	depression_Als_noukb_included	C	2603	rs141326397	unconditioned	0.00418283	0.88494	0.000474766	0.100434	0.00996844	5.47677	OID20642	no_MHC	UKB
rs62012860	16	1274308	TPSAB1	ENSG00000172236	depression_Als_noukb_included	C	2603	rs141884133	unconditioned	4.34735e-10	0.887682	4.93441e-11	0.100744	0.0115748	21.5563	OID20642	no_MHC	UKB
rs62012860	16	1274308	TPSAB1	ENSG00000172236	depression_Als_noukb_included	C	2603	rs142390870	unconditioned	0.0113649	0.881071	0.00128991	0.099995	0.0062789	4.47722	OID20642	no_MHC	UKB
rs62012860	16	1274308	TPSAB1	ENSG00000172236	depression_Als_noukb_included	C	2606	rs142515468	unconditioned	7.04377e-63	0.895341	7.99488e-64	0.101621	0.00303838	143.111	OID20642	no_MHC	UKB
rs62012860	16	1274308	TPSAB1	ENSG00000172236	depression_Als_noukb_included	C	2604	rs142601738	unconditioned	0.000173722	0.886251	1.9739e-05	0.100687	0.0128681	8.65806	OID20642	no_MHC	UKB
rs62012860	16	1274308	TPSAB1	ENSG00000172236	depression_Als_noukb_included	C	2603	rs144298575	unconditioned	8.3652e-17	0.884849	9.49512e-18	0.100422	0.0147289	37.0199	OID20642	no_MHC	UKB
rs62012860	16	1274308	TPSAB1	ENSG00000172236	depression_Als_noukb_included	C	2604	rs144369981	unconditioned	2.52807e-05	0.890776	2.86954e-06	0.101101	0.00809453	10.5855	OID20642	no_MHC	UKB
rs62012860	16	1274308	TPSAB1	ENSG00000172236	depression_Als_noukb_included	C	2604	rs144836546	unconditioned	1.31405e-40	0.890602	1.49301e-41	0.101181	0.00821675	91.8303	OID20642	no_MHC	UKB
rs62012860	16	1274308	TPSAB1	ENSG00000172236	depression_Als_noukb_included	C	2604	rs1599837	unconditioned	0.00710933	0.887819	0.000806883	0.100761	0.00350352	4.94635	OID20642	no_MHC	UKB
rs62012860	16	1274308	TPSAB1	ENSG00000172236	depression_Als_noukb_included	C	2602	rs191117454	unconditioned	5.25124e-05	0.884212	5.95967e-06	0.100334	0.0153951	9.85446	OID20642	no_MHC	UKB
rs62012860	16	1274308	TPSAB1	ENSG00000172236	depression_Als_noukb_included	C	2607	rs1962736	unconditioned	2.35369e-09	0.895148	2.67156e-10	0.101601	0.00325123	19.8673	OID20642	no_MHC	UKB
rs62012860	16	1274308	TPSAB1	ENSG00000172236	depression_Als_noukb_included	C	2602	rs2092389	unconditioned	0.0180345	0.875158	0.00204675	0.0993169	0.00544347	4.01547	OID20642	no_MHC	UKB
rs62012860	16	1274308	TPSAB1	ENSG00000172236	depression_Als_noukb_included	C	2604	rs2272972	unconditioned	7.28644e-10	0.890502	8.27878e-11	0.10117	0.00832871	21.0398	OID20642	no_MHC	UKB
rs62012860	16	1274308	TPSAB1	ENSG00000172236	depression_Als_noukb_included	C	2604	rs2401947	unconditioned	0.00304299	0.890585	0.000345365	0.101072	0.00495403	5.79491	OID20642	no_MHC	UKB
rs62012860	16	1274308	TPSAB1	ENSG00000172236	depression_Als_noukb_included	C	2613	rs2729596	unconditioned	1.0999e-11	0.895999	1.24863e-12	0.101713	0.00228843	25.2332	OID20642	no_MHC	UKB
rs62012860	16	1274308	TPSAB1	ENSG00000172236	depression_Als_noukb_included	C	2605	rs2745167	unconditioned	1.51071e-14	0.872438	1.71802e-15	0.0991877	0.0283747	31.8236	OID20642	no_MHC	UKB
rs62012860	16	1274308	TPSAB1	ENSG00000172236	depression_Als_noukb_included	C	2603	rs34032619	unconditioned	5.70421e-08	0.893818	6.47405e-09	0.10144	0.00474152	16.6795	OID20642	no_MHC	UKB
rs62012860	16	1274308	TPSAB1	ENSG00000172236	depression_Als_noukb_included	C	2615	rs34569984	unconditioned	5.74945e-06	0.893566	6.55607e-07	0.101888	0.00453926	12.0664	OID20642	no_MHC	UKB
rs62012860	16	1274308	TPSAB1	ENSG00000172236	depression_Als_noukb_included	C	2605	rs34780135	unconditioned	9.98421e-13	0.896124	1.13319e-13	0.101706	0.00216952	27.6326	OID20642	no_MHC	UKB
rs62012860	16	1274308	TPSAB1	ENSG00000172236	depression_Als_noukb_included	C	2609	rs35162372	unconditioned	3.14941e-08	0.864782	3.5841e-09	0.0983774	0.0368405	17.2735	OID20642	no_MHC	UKB
rs62012860	16	1274308	TPSAB1	ENSG00000172236	depression_Als_noukb_included	C	2605	rs35404335	unconditioned	2.4007e-09	0.84821	2.731e-10	0.0964357	0.0553548	19.8475	OID20642	no_MHC	UKB
rs62012860	16	1274308	TPSAB1	ENSG00000172236	depression_Als_noukb_included	C	2603	rs4337295	unconditioned	3.54075e-09	0.894038	4.0186e-10	0.101465	0.00449695	19.4589	OID20642	no_MHC	UKB
rs62012860	16	1274308	TPSAB1	ENSG00000172236	depression_Als_noukb_included	C	2603	rs4786337	unconditioned	7.52708e-09	0.878861	8.54437e-10	0.0997426	0.0213964	18.7048	OID20642	no_MHC	UKB
rs62012860	16	1274308	TPSAB1	ENSG00000172236	depression_Als_noukb_included	C	2603	rs4984643	unconditioned	1.4923e-08	0.894499	1.69369e-09	0.101517	0.0039837	18.0204	OID20642	no_MHC	UKB
rs62012860	16	1274308	TPSAB1	ENSG00000172236	depression_Als_noukb_included	C	2604	rs4984768	unconditioned	1.11366e-30	0.893978	1.26399e-31	0.101461	0.00456045	68.9699	OID20642	no_MHC	UKB
rs62012860	16	1274308	TPSAB1	ENSG00000172236	depression_Als_noukb_included	C	2608	rs4984773	unconditioned	0.0103897	0.884043	0.00117929	0.10034	0.00404829	4.56694	OID20642	no_MHC	UKB
rs62012860	16	1274308	TPSAB1	ENSG00000172236	depression_Als_noukb_included	C	2603	rs4984774	unconditioned	2.42191e-20	0.896299	2.7487e-21	0.101722	0.00197954	45.1671	OID20642	no_MHC	UKB
rs62012860	16	1274308	TPSAB1	ENSG00000172236	depression_Als_noukb_included	C	2602	rs4984801	unconditioned	3.36778e-07	0.89618	3.82212e-08	0.101706	0.00211364	14.9038	OID20642	no_MHC	UKB
rs62012860	16	1274308	TPSAB1	ENSG00000172236	depression_Als_noukb_included	C	2606	rs4984967	unconditioned	0.00125259	0.893811	0.000142176	0.101449	0.00334474	6.68254	OID20642	no_MHC	UKB
rs62012860	16	1274308	TPSAB1	ENSG00000172236	depression_Als_noukb_included	C	2605	rs562647	unconditioned	8.9257e-15	0.89292	1.01315e-15	0.101349	0.00573122	32.3498	OID20642	no_MHC	UKB
rs62012860	16	1274308	TPSAB1	ENSG00000172236	depression_Als_noukb_included	C	2603	rs57416515	unconditioned	7.88833e-05	0.895406	8.95277e-06	0.10162	0.00288603	9.44754	OID20642	no_MHC	UKB
rs62012860	16	1274308	TPSAB1	ENSG00000172236	depression_Als_noukb_included	C	2629	rs60526088	unconditioned	8.13861e-24	0.890424	9.25295e-25	0.101226	0.00834964	53.1654	OID20642	no_MHC	UKB
rs62012860	16	1274308	TPSAB1	ENSG00000172236	depression_Als_noukb_included	C	2604	rs61743495	unconditioned	1.15421e-09	0.888072	1.31016e-10	0.100795	0.0111332	20.5798	OID20642	no_MHC	UKB
rs62012860	16	1274308	TPSAB1	ENSG00000172236	depression_Als_noukb_included	C	2603	rs649305	unconditioned	0.0141443	0.876515	0.00160559	0.0994896	0.0082451	4.25844	OID20642	no_MHC	UKB
rs62012860	16	1274308	TPSAB1	ENSG00000172236	depression_Als_noukb_included	C	2604	rs6600136	unconditioned	2.38082e-18	0.895143	2.70493e-19	0.101697	0.00316001	40.5791	OID20642	no_MHC	UKB
rs62012860	16	1274308	TPSAB1	ENSG00000172236	depression_Als_noukb_included	C	2627	rs7198166	unconditioned	8.20967e-15	0.885534	9.32675e-16	0.100589	0.0138769	32.4335	OID20642	no_MHC	UKB
rs62012860	16	1274308	TPSAB1	ENSG00000172236	depression_Als_noukb_included	C	2604	rs7202563	unconditioned	2.0516e-24	0.886289	2.33112e-25	0.100691	0.0130204	54.5434	OID20642	no_MHC	UKB
rs62012860	16	1274308	TPSAB1	ENSG00000172236	depression_Als_noukb_included	C	2610	rs72779271	unconditioned	6.95346e-13	0.894983	7.89361e-14	0.101595	0.00342159	27.9944	OID20642	no_MHC	UKB
rs62012860	16	1274308	TPSAB1	ENSG00000172236	depression_Als_noukb_included	C	2606	rs743963	unconditioned	0.00387124	0.887243	0.000439848	0.1008	0.00764593	5.55418	OID20642	no_MHC	UKB
rs62012860	16	1274308	TPSAB1	ENSG00000172236	depression_Als_noukb_included	C	2603	rs761060	unconditioned	0.0117654	0.882326	0.00133666	0.100236	0.00433587	4.44259	OID20642	no_MHC	UKB
rs62012860	16	1274308	TPSAB1	ENSG00000172236	depression_Als_noukb_included	C	2603	rs76435359	unconditioned	4.46021e-05	0.890717	5.06233e-06	0.101088	0.00814546	10.0177	OID20642	no_MHC	UKB
rs62012860	16	1274308	TPSAB1	ENSG00000172236	depression_Als_noukb_included	C	2604	rs78496303	unconditioned	5.17685e-11	0.465645	5.93494e-12	0.0529018	0.481454	23.6842	OID20642	no_MHC	UKB
rs62012860	16	1274308	TPSAB1	ENSG00000172236	depression_Als_noukb_included	C	2603	rs79378930	unconditioned	2.69868e-08	0.893721	3.0629e-09	0.101429	0.00484967	17.4279	OID20642	no_MHC	UKB
rs62012860	16	1274308	TPSAB1	ENSG00000172236	depression_Als_noukb_included	C	2611	rs79959864	unconditioned	0.000208803	0.892346	2.37211e-05	0.101369	0.00605312	8.47412	OID20642	no_MHC	UKB
rs62012860	16	1274308	TPSAB1	ENSG00000172236	depression_Als_noukb_included	C	2603	rs8047614	unconditioned	2.53728e-28	0.895707	2.87966e-29	0.101654	0.00263866	63.5413	OID20642	no_MHC	UKB
rs62012860	16	1274308	TPSAB1	ENSG00000172236	depression_Als_noukb_included	C	2606	rs8051930	unconditioned	0.00522622	0.889812	0.000593186	0.100992	0.00337678	5.25407	OID20642	no_MHC	UKB
rs62012860	16	1274308	TPSAB1	ENSG00000172236	depression_Als_noukb_included	C	2605	rs8057707	unconditioned	0.000370486	0.895626	4.20495e-05	0.10165	0.00231154	7.9007	OID20642	no_MHC	UKB
rs62012860	16	1274308	TPSAB1	ENSG00000172236	depression_Als_noukb_included	C	2628	rs9746658	unconditioned	5.87364e-21	0.854231	6.67079e-22	0.0969676	0.0488012	46.5838	OID20642	no_MHC	UKB
rs62012860	16	1274308	TPSAB1	ENSG00000172236	depression_Als_noukb_included	C	2603	rs9921447	unconditioned	1.38633e-07	0.894397	1.57342e-08	0.101506	0.00409753	15.7914	OID20642	no_MHC	UKB
rs62012860	16	1274308	TPSAB1	ENSG00000172236	depression_Als_noukb_included	C	2603	rs9922189	unconditioned	1.83014e-66	0.895456	2.0771e-67	0.101626	0.00291762	151.366	OID20642	no_MHC	UKB
rs62012860	16	1274308	TPSAB1	ENSG00000172236	depression_Als_noukb_included	C	2603	rs9924241	unconditioned	0.015003	0.839488	0.00170537	0.0953751	0.0484288	4.1995	OID20642	no_MHC	UKB
rs62012860	16	1274308	TPSAB1	ENSG00000172236	depression_Als_noukb_included	C	2604	rs9937606	unconditioned	7.05101e-53	0.895187	8.00272e-54	0.101598	0.00321436	120.084	OID20642	no_MHC	UKB
rs62012860	16	1274308	TPSAB1	ENSG00000172236	depression_Als_ukb_included	C	3932	unconditioned	unconditioned	0	0.951449	0	0.0460789	0.00247224	6048.31	OID20642	no_MHC	UKB
rs62012860	16	1274308	TPSAB1	ENSG00000172236	depression_Als_ukb_included	C	2694	rs1054649	unconditioned	2.39854e-07	0.968601	7.06321e-09	0.0285204	0.00287815	15.2432	OID20642	no_MHC	UKB
rs62012860	16	1274308	TPSAB1	ENSG00000172236	depression_Als_ukb_included	C	2676	rs112332886	unconditioned	1.0273e-18	0.968087	3.01996e-20	0.0284554	0.0034575	41.4196	OID20642	no_MHC	UKB
rs62012860	16	1274308	TPSAB1	ENSG00000172236	depression_Als_ukb_included	C	2683	rs11248860	unconditioned	1.70347e-12	0.967526	5.01208e-14	0.0284633	0.00401101	27.0984	OID20642	no_MHC	UKB
rs62012860	16	1274308	TPSAB1	ENSG00000172236	depression_Als_ukb_included	C	2677	rs11248873	unconditioned	1.2259e-26	0.969818	3.60364e-28	0.028507	0.00167521	59.6635	OID20642	no_MHC	UKB
rs62012860	16	1274308	TPSAB1	ENSG00000172236	depression_Als_ukb_included	C	2676	rs112923052	unconditioned	0.000972553	0.966684	2.8592e-05	0.0284156	0.00389955	6.93559	OID20642	no_MHC	UKB
rs62012860	16	1274308	TPSAB1	ENSG00000172236	depression_Als_ukb_included	C	2675	rs113953823	unconditioned	2.10768e-54	0.964925	6.19614e-56	0.02836	0.00671497	123.594	OID20642	no_MHC	UKB
rs62012860	16	1274308	TPSAB1	ENSG00000172236	depression_Als_ukb_included	C	2675	rs114413799	unconditioned	2.29224e-11	0.956978	6.74067e-13	0.0281265	0.0148954	24.4989	OID20642	no_MHC	UKB
rs62012860	16	1274308	TPSAB1	ENSG00000172236	depression_Als_ukb_included	C	2675	rs115865899	unconditioned	6.5859e-85	0.967309	1.93595e-86	0.0284301	0.00426115	193.835	OID20642	no_MHC	UKB
rs62012860	16	1274308	TPSAB1	ENSG00000172236	depression_Als_ukb_included	C	2674	rs11641860	unconditioned	0.00750142	0.960324	0.000220473	0.028221	0.00373346	4.89266	OID20642	no_MHC	UKB
rs62012860	16	1274308	TPSAB1	ENSG00000172236	depression_Als_ukb_included	C	2678	rs11644261	unconditioned	5.65006e-32	0.960223	1.66118e-33	0.0282201	0.011557	71.9511	OID20642	no_MHC	UKB
rs62012860	16	1274308	TPSAB1	ENSG00000172236	depression_Als_ukb_included	C	2674	rs11646486	unconditioned	1.30236e-15	0.967045	3.82774e-17	0.0284178	0.00453701	34.2746	OID20642	no_MHC	UKB
rs62012860	16	1274308	TPSAB1	ENSG00000172236	depression_Als_ukb_included	C	2675	rs11646893	unconditioned	0.0163425	0.949871	0.000480609	0.0279289	0.00537689	4.11398	OID20642	no_MHC	UKB
rs62012860	16	1274308	TPSAB1	ENSG00000172236	depression_Als_ukb_included	C	2675	rs116678909	unconditioned	2.23434e-46	0.964969	6.56847e-48	0.0283613	0.00666928	105.115	OID20642	no_MHC	UKB
rs62012860	16	1274308	TPSAB1	ENSG00000172236	depression_Als_ukb_included	C	2676	rs117037259	unconditioned	1.59389e-40	0.965098	4.68727e-42	0.0283748	0.00652704	91.6372	OID20642	no_MHC	UKB
rs62012860	16	1274308	TPSAB1	ENSG00000172236	depression_Als_ukb_included	C	2677	rs117263225	unconditioned	0.00212768	0.960785	6.25976e-05	0.0282582	0.00876638	6.15273	OID20642	no_MHC	UKB
rs62012860	16	1274308	TPSAB1	ENSG00000172236	depression_Als_ukb_included	C	2679	rs117346691	unconditioned	2.9378e-11	0.944133	8.67408e-13	0.0278483	0.028019	24.2508	OID20642	no_MHC	UKB
rs62012860	16	1274308	TPSAB1	ENSG00000172236	depression_Als_ukb_included	C	2675	rs117581722	unconditioned	5.503e-52	0.963966	1.61782e-53	0.0283318	0.00770206	118.029	OID20642	no_MHC	UKB
rs62012860	16	1274308	TPSAB1	ENSG00000172236	depression_Als_ukb_included	C	2675	rs117858712	unconditioned	0.00128093	0.962498	3.76584e-05	0.0282888	0.00789432	6.66017	OID20642	no_MHC	UKB
rs62012860	16	1274308	TPSAB1	ENSG00000172236	depression_Als_ukb_included	C	2676	rs117999299	unconditioned	6.11803e-25	0.922588	1.80223e-26	0.027127	0.0502851	55.7534	OID20642	no_MHC	UKB
rs62012860	16	1274308	TPSAB1	ENSG00000172236	depression_Als_ukb_included	C	2675	rs118157336	unconditioned	1.48242e-12	0.967456	4.3576e-14	0.0284344	0.00411006	27.2373	OID20642	no_MHC	UKB
rs62012860	16	1274308	TPSAB1	ENSG00000172236	depression_Als_ukb_included	C	2676	rs11866615	unconditioned	8.42494e-17	0.965664	2.47767e-18	0.0283931	0.0059425	37.0128	OID20642	no_MHC	UKB
rs62012860	16	1274308	TPSAB1	ENSG00000172236	depression_Als_ukb_included	C	2681	rs11866845	unconditioned	0.0133112	0.951342	0.000393766	0.0281354	0.00681743	4.31915	OID20642	no_MHC	UKB
rs62012860	16	1274308	TPSAB1	ENSG00000172236	depression_Als_ukb_included	C	2675	rs12149281	unconditioned	1.00362e-10	0.968652	2.95002e-12	0.0284696	0.00287846	23.0222	OID20642	no_MHC	UKB
rs62012860	16	1274308	TPSAB1	ENSG00000172236	depression_Als_ukb_included	C	2676	rs12920709	unconditioned	0.0201467	0.945085	0.000592238	0.0277756	0.00640092	3.90472	OID20642	no_MHC	UKB
rs62012860	16	1274308	TPSAB1	ENSG00000172236	depression_Als_ukb_included	C	2677	rs12922159	unconditioned	0.0240045	0.939655	0.000706978	0.0276666	0.00796718	3.72951	OID20642	no_MHC	UKB
rs62012860	16	1274308	TPSAB1	ENSG00000172236	depression_Als_ukb_included	C	2676	rs12922525	unconditioned	1.49051e-22	0.967943	4.38211e-24	0.028454	0.00360302	50.2578	OID20642	no_MHC	UKB
rs62012860	16	1274308	TPSAB1	ENSG00000172236	depression_Als_ukb_included	C	2683	rs13332625	unconditioned	3.67461e-17	0.968316	1.08081e-18	0.0284777	0.00320615	37.8425	OID20642	no_MHC	UKB
rs62012860	16	1274308	TPSAB1	ENSG00000172236	depression_Als_ukb_included	C	2674	rs140400369	unconditioned	1.68914e-05	0.967922	4.96453e-07	0.0284445	0.00361643	10.9887	OID20642	no_MHC	UKB
rs62012860	16	1274308	TPSAB1	ENSG00000172236	depression_Als_ukb_included	C	2683	rs141007132	unconditioned	1.54794e-09	0.967153	4.55791e-11	0.0284736	0.00437377	20.2863	OID20642	no_MHC	UKB
rs62012860	16	1274308	TPSAB1	ENSG00000172236	depression_Als_ukb_included	C	2675	rs141326397	unconditioned	0.00448534	0.960186	0.00013186	0.0282206	0.00697612	5.40694	OID20642	no_MHC	UKB
rs62012860	16	1274308	TPSAB1	ENSG00000172236	depression_Als_ukb_included	C	2675	rs141884133	unconditioned	4.64132e-10	0.947656	1.36533e-11	0.0278525	0.0244912	21.4909	OID20642	no_MHC	UKB
rs62012860	16	1274308	TPSAB1	ENSG00000172236	depression_Als_ukb_included	C	2675	rs142390870	unconditioned	0.0121028	0.953019	0.000355797	0.0280102	0.00651254	4.41432	OID20642	no_MHC	UKB
rs62012860	16	1274308	TPSAB1	ENSG00000172236	depression_Als_ukb_included	C	2679	rs142515468	unconditioned	7.62061e-63	0.968623	2.24068e-64	0.0284774	0.00289949	143.032	OID20642	no_MHC	UKB
rs62012860	16	1274308	TPSAB1	ENSG00000172236	depression_Als_ukb_included	C	2676	rs142601738	unconditioned	0.000187336	0.955937	5.511e-06	0.0281058	0.0157641	8.58261	OID20642	no_MHC	UKB
rs62012860	16	1274308	TPSAB1	ENSG00000172236	depression_Als_ukb_included	C	2675	rs144298575	unconditioned	8.8802e-17	0.939269	2.6131e-18	0.027606	0.0331246	36.9601	OID20642	no_MHC	UKB
rs62012860	16	1274308	TPSAB1	ENSG00000172236	depression_Als_ukb_included	C	2676	rs144369981	unconditioned	2.74349e-05	0.966736	8.06607e-07	0.028418	0.00481821	10.5037	OID20642	no_MHC	UKB
rs62012860	16	1274308	TPSAB1	ENSG00000172236	depression_Als_ukb_included	C	2676	rs144836546	unconditioned	1.42852e-40	0.96817	4.20049e-42	0.0284651	0.00336511	91.7468	OID20642	no_MHC	UKB
rs62012860	16	1274308	TPSAB1	ENSG00000172236	depression_Als_ukb_included	C	2677	rs1599837	unconditioned	0.00745412	0.95944	0.000219141	0.0282015	0.0046852	4.89899	OID20642	no_MHC	UKB
rs62012860	16	1274308	TPSAB1	ENSG00000172236	depression_Als_ukb_included	C	2674	rs191117454	unconditioned	5.68152e-05	0.956702	1.66985e-06	0.0281032	0.0151361	9.77571	OID20642	no_MHC	UKB
rs62012860	16	1274308	TPSAB1	ENSG00000172236	depression_Als_ukb_included	C	2679	rs1962736	unconditioned	2.54526e-09	0.968025	7.48389e-11	0.0284595	0.00351592	19.789	OID20642	no_MHC	UKB
rs62012860	16	1274308	TPSAB1	ENSG00000172236	depression_Als_ukb_included	C	2674	rs2092389	unconditioned	0.0192348	0.946705	0.00056533	0.0278189	0.00567547	3.95103	OID20642	no_MHC	UKB
rs62012860	16	1274308	TPSAB1	ENSG00000172236	depression_Als_ukb_included	C	2676	rs2272972	unconditioned	7.90465e-10	0.966073	2.3245e-11	0.0284035	0.00552326	20.9584	OID20642	no_MHC	UKB
rs62012860	16	1274308	TPSAB1	ENSG00000172236	depression_Als_ukb_included	C	2676	rs2401947	unconditioned	0.00329129	0.964675	9.67518e-05	0.0283543	0.00358292	5.71647	OID20642	no_MHC	UKB
rs62012860	16	1274308	TPSAB1	ENSG00000172236	depression_Als_ukb_included	C	2685	rs2729596	unconditioned	1.19027e-11	0.969633	3.50108e-13	0.028519	0.00184779	25.1543	OID20642	no_MHC	UKB
rs62012860	16	1274308	TPSAB1	ENSG00000172236	depression_Als_ukb_included	C	2677	rs2745167	unconditioned	1.67623e-14	0.968041	4.93672e-16	0.0285067	0.00345268	31.7196	OID20642	no_MHC	UKB
rs62012860	16	1274308	TPSAB1	ENSG00000172236	depression_Als_ukb_included	C	2675	rs34032619	unconditioned	6.17837e-08	0.968125	1.8161e-09	0.0284541	0.00342079	16.5996	OID20642	no_MHC	UKB
rs62012860	16	1274308	TPSAB1	ENSG00000172236	depression_Als_ukb_included	C	2687	rs34569984	unconditioned	6.23825e-06	0.96957	1.84312e-07	0.0286447	0.00177897	11.9848	OID20642	no_MHC	UKB
rs62012860	16	1274308	TPSAB1	ENSG00000172236	depression_Als_ukb_included	C	2678	rs34780135	unconditioned	1.07881e-12	0.968982	3.17184e-14	0.0284868	0.00253118	27.5552	OID20642	no_MHC	UKB
rs62012860	16	1274308	TPSAB1	ENSG00000172236	depression_Als_ukb_included	C	2682	rs35162372	unconditioned	3.05093e-08	0.964977	8.98415e-10	0.0284093	0.00661376	17.3052	OID20642	no_MHC	UKB
rs62012860	16	1274308	TPSAB1	ENSG00000172236	depression_Als_ukb_included	C	2677	rs35404335	unconditioned	2.73271e-09	0.965531	8.03807e-11	0.0283943	0.00607509	19.718	OID20642	no_MHC	UKB
rs62012860	16	1274308	TPSAB1	ENSG00000172236	depression_Als_ukb_included	C	2675	rs4337295	unconditioned	3.82692e-09	0.966311	1.12497e-10	0.0284008	0.00528792	19.3812	OID20642	no_MHC	UKB
rs62012860	16	1274308	TPSAB1	ENSG00000172236	depression_Als_ukb_included	C	2675	rs4786337	unconditioned	8.12767e-09	0.949004	2.39078e-10	0.0278921	0.0231041	18.628	OID20642	no_MHC	UKB
rs62012860	16	1274308	TPSAB1	ENSG00000172236	depression_Als_ukb_included	C	2675	rs4984643	unconditioned	1.61675e-08	0.969114	4.75218e-10	0.0284832	0.00240236	17.9403	OID20642	no_MHC	UKB
rs62012860	16	1274308	TPSAB1	ENSG00000172236	depression_Als_ukb_included	C	2676	rs4984768	unconditioned	1.20769e-30	0.969473	3.54996e-32	0.0284953	0.00203152	68.8888	OID20642	no_MHC	UKB
rs62012860	16	1274308	TPSAB1	ENSG00000172236	depression_Als_ukb_included	C	2681	rs4984773	unconditioned	0.0110527	0.95594	0.000324999	0.0281043	0.00457758	4.50508	OID20642	no_MHC	UKB
rs62012860	16	1274308	TPSAB1	ENSG00000172236	depression_Als_ukb_included	C	2675	rs4984774	unconditioned	2.62065e-20	0.969859	7.70276e-22	0.028505	0.00163642	45.0883	OID20642	no_MHC	UKB
rs62012860	16	1274308	TPSAB1	ENSG00000172236	depression_Als_ukb_included	C	2674	rs4984801	unconditioned	3.64327e-07	0.969509	1.07079e-08	0.0284927	0.00199814	14.8252	OID20642	no_MHC	UKB
rs62012860	16	1274308	TPSAB1	ENSG00000172236	depression_Als_ukb_included	C	2678	rs4984967	unconditioned	0.00135083	0.967284	3.9717e-05	0.0284371	0.0028883	6.60703	OID20642	no_MHC	UKB
rs62012860	16	1274308	TPSAB1	ENSG00000172236	depression_Als_ukb_included	C	2677	rs562647	unconditioned	9.66639e-15	0.966997	2.84232e-16	0.0284292	0.00457408	32.2701	OID20642	no_MHC	UKB
rs62012860	16	1274308	TPSAB1	ENSG00000172236	depression_Als_ukb_included	C	2675	rs57416515	unconditioned	8.52537e-05	0.967787	2.50601e-06	0.0284441	0.00368133	9.36988	OID20642	no_MHC	UKB
rs62012860	16	1274308	TPSAB1	ENSG00000172236	depression_Als_ukb_included	C	2701	rs60526088	unconditioned	8.71075e-24	0.952954	2.59812e-25	0.0284047	0.0186416	53.0975	OID20642	no_MHC	UKB
rs62012860	16	1274308	TPSAB1	ENSG00000172236	depression_Als_ukb_included	C	2676	rs61743495	unconditioned	1.24773e-09	0.960026	3.66935e-11	0.0282209	0.0117531	20.5019	OID20642	no_MHC	UKB
rs62012860	16	1274308	TPSAB1	ENSG00000172236	depression_Als_ukb_included	C	2675	rs649305	unconditioned	0.0149478	0.949485	0.000439508	0.0279104	0.00721687	4.20319	OID20642	no_MHC	UKB
rs62012860	16	1274308	TPSAB1	ENSG00000172236	depression_Als_ukb_included	C	2676	rs6600136	unconditioned	2.57734e-18	0.969037	7.57828e-20	0.0284906	0.00247239	40.4998	OID20642	no_MHC	UKB
rs62012860	16	1274308	TPSAB1	ENSG00000172236	depression_Als_ukb_included	C	2699	rs7198166	unconditioned	8.97641e-15	0.968252	2.64326e-16	0.0285086	0.00323889	32.3442	OID20642	no_MHC	UKB
rs62012860	16	1274308	TPSAB1	ENSG00000172236	depression_Als_ukb_included	C	2676	rs7202563	unconditioned	2.22824e-24	0.962594	6.55335e-26	0.0283012	0.00910443	54.4608	OID20642	no_MHC	UKB
rs62012860	16	1274308	TPSAB1	ENSG00000172236	depression_Als_ukb_included	C	2682	rs72779271	unconditioned	7.52543e-13	0.96861	2.21364e-14	0.0284891	0.00290106	27.9153	OID20642	no_MHC	UKB
rs62012860	16	1274308	TPSAB1	ENSG00000172236	depression_Als_ukb_included	C	2678	rs743963	unconditioned	0.00418014	0.962826	0.00012293	0.0283102	0.00456065	5.47741	OID20642	no_MHC	UKB
rs62012860	16	1274308	TPSAB1	ENSG00000172236	depression_Als_ukb_included	C	2675	rs761060	unconditioned	0.0123086	0.953536	0.000361886	0.0280291	0.00576473	4.39745	OID20642	no_MHC	UKB
rs62012860	16	1274308	TPSAB1	ENSG00000172236	depression_Als_ukb_included	C	2675	rs76435359	unconditioned	4.83011e-05	0.965133	1.41993e-06	0.0283661	0.00645081	9.93806	OID20642	no_MHC	UKB
rs62012860	16	1274308	TPSAB1	ENSG00000172236	depression_Als_ukb_included	C	2676	rs78496303	unconditioned	9.95809e-11	0.895708	2.93644e-12	0.0263347	0.0779576	23.0301	OID20642	no_MHC	UKB
rs62012860	16	1274308	TPSAB1	ENSG00000172236	depression_Als_ukb_included	C	2675	rs79378930	unconditioned	2.92222e-08	0.967758	8.58981e-10	0.0284433	0.00379882	17.3483	OID20642	no_MHC	UKB
rs62012860	16	1274308	TPSAB1	ENSG00000172236	depression_Als_ukb_included	C	2683	rs79959864	unconditioned	0.000226163	0.966746	6.66228e-06	0.0284737	0.00454728	8.39425	OID20642	no_MHC	UKB
rs62012860	16	1274308	TPSAB1	ENSG00000172236	depression_Als_ukb_included	C	2675	rs8047614	unconditioned	2.74656e-28	0.969595	8.07294e-30	0.0284973	0.00190774	63.462	OID20642	no_MHC	UKB
rs62012860	16	1274308	TPSAB1	ENSG00000172236	depression_Als_ukb_included	C	2678	rs8051930	unconditioned	0.0056135	0.962591	0.000165039	0.0282972	0.00333305	5.18258	OID20642	no_MHC	UKB
rs62012860	16	1274308	TPSAB1	ENSG00000172236	depression_Als_ukb_included	C	2677	rs8057707	unconditioned	0.000400564	0.968605	1.1776e-05	0.028473	0.00251004	7.82264	OID20642	no_MHC	UKB
rs62012860	16	1274308	TPSAB1	ENSG00000172236	depression_Als_ukb_included	C	2702	rs9746658	unconditioned	6.55097e-21	0.952747	1.92993e-22	0.0280489	0.0192044	46.4747	OID20642	no_MHC	UKB
rs62012860	16	1274308	TPSAB1	ENSG00000172236	depression_Als_ukb_included	C	2675	rs9921447	unconditioned	1.50008e-07	0.967802	4.40944e-09	0.0284446	0.00375337	15.7126	OID20642	no_MHC	UKB
rs62012860	16	1274308	TPSAB1	ENSG00000172236	depression_Als_ukb_included	C	2675	rs9922189	unconditioned	1.98061e-66	0.969084	5.8217e-68	0.0284823	0.0024337	151.287	OID20642	no_MHC	UKB
rs62012860	16	1274308	TPSAB1	ENSG00000172236	depression_Als_ukb_included	C	2675	rs9924241	unconditioned	0.0156412	0.900489	0.000462799	0.0265873	0.0568196	4.15785	OID20642	no_MHC	UKB
rs62012860	16	1274308	TPSAB1	ENSG00000172236	depression_Als_ukb_included	C	2676	rs9937606	unconditioned	7.63465e-53	0.96928	2.24424e-54	0.0284901	0.00223032	120.004	OID20642	no_MHC	UKB
rs62012860	16	1274308	TPSAB1	ENSG00000172236	schizophrenia	C	3998	unconditioned	unconditioned	0	0.779601	0	0.205887	0.0145117	6048.54	OID20642	no_MHC	UKB
rs62012860	16	1274308	TPSAB1	ENSG00000172236	schizophrenia	C	2723	rs1054649	unconditioned	2.06112e-07	0.832311	4.01212e-08	0.16201	0.00567841	15.3948	OID20642	no_MHC	UKB
rs62012860	16	1274308	TPSAB1	ENSG00000172236	schizophrenia	C	2705	rs112332886	unconditioned	8.75231e-19	0.824767	1.70271e-19	0.160439	0.014794	41.5798	OID20642	no_MHC	UKB
rs62012860	16	1274308	TPSAB1	ENSG00000172236	schizophrenia	C	2712	rs11248860	unconditioned	1.46669e-12	0.833015	2.85366e-13	0.16207	0.00491483	27.248	OID20642	no_MHC	UKB
rs62012860	16	1274308	TPSAB1	ENSG00000172236	schizophrenia	C	2706	rs11248873	unconditioned	1.05332e-26	0.833267	2.04907e-27	0.162094	0.00463842	59.8153	OID20642	no_MHC	UKB
rs62012860	16	1274308	TPSAB1	ENSG00000172236	schizophrenia	C	2705	rs112923052	unconditioned	0.000833539	0.828635	0.000162158	0.161195	0.00917518	7.08983	OID20642	no_MHC	UKB
rs62012860	16	1274308	TPSAB1	ENSG00000172236	schizophrenia	C	2704	rs113953823	unconditioned	1.79823e-54	0.823517	3.49826e-55	0.16019	0.0162934	123.753	OID20642	no_MHC	UKB
rs62012860	16	1274308	TPSAB1	ENSG00000172236	schizophrenia	C	2704	rs114413799	unconditioned	1.98166e-11	0.827311	3.855e-12	0.160928	0.011761	24.6445	OID20642	no_MHC	UKB
rs62012860	16	1274308	TPSAB1	ENSG00000172236	schizophrenia	C	2704	rs115865899	unconditioned	5.6556e-85	0.830777	1.10018e-85	0.161602	0.00762136	193.987	OID20642	no_MHC	UKB
rs62012860	16	1274308	TPSAB1	ENSG00000172236	schizophrenia	C	2703	rs11641860	unconditioned	0.00644434	0.824836	0.00125355	0.160439	0.00702703	5.04455	OID20642	no_MHC	UKB
rs62012860	16	1274308	TPSAB1	ENSG00000172236	schizophrenia	C	2707	rs11644261	unconditioned	4.88729e-32	0.830573	9.50837e-33	0.161582	0.00784455	72.0961	OID20642	no_MHC	UKB
rs62012860	16	1274308	TPSAB1	ENSG00000172236	schizophrenia	C	2703	rs11646486	unconditioned	1.12143e-15	0.832677	2.18139e-16	0.161966	0.00535626	34.4242	OID20642	no_MHC	UKB
rs62012860	16	1274308	TPSAB1	ENSG00000172236	schizophrenia	C	2704	rs11646893	unconditioned	0.014	0.814743	0.00272348	0.158486	0.0100475	4.2687	OID20642	no_MHC	UKB
rs62012860	16	1274308	TPSAB1	ENSG00000172236	schizophrenia	C	2704	rs116678909	unconditioned	1.9056e-46	0.823243	3.70715e-47	0.160137	0.0166206	105.274	OID20642	no_MHC	UKB
rs62012860	16	1274308	TPSAB1	ENSG00000172236	schizophrenia	C	2705	rs117037259	unconditioned	1.37165e-40	0.830562	2.66835e-41	0.161566	0.00787131	91.7874	OID20642	no_MHC	UKB
rs62012860	16	1274308	TPSAB1	ENSG00000172236	schizophrenia	C	2706	rs117263225	unconditioned	0.00180562	0.815515	0.000351371	0.158675	0.0236535	6.31685	OID20642	no_MHC	UKB
rs62012860	16	1274308	TPSAB1	ENSG00000172236	schizophrenia	C	2708	rs117346691	unconditioned	2.58748e-11	0.831531	5.03417e-12	0.161775	0.00669489	24.3778	OID20642	no_MHC	UKB
rs62012860	16	1274308	TPSAB1	ENSG00000172236	schizophrenia	C	2704	rs117581722	unconditioned	4.73992e-52	0.830375	9.22053e-53	0.161524	0.00810055	118.178	OID20642	no_MHC	UKB
rs62012860	16	1274308	TPSAB1	ENSG00000172236	schizophrenia	C	2704	rs117858712	unconditioned	0.0010868	0.81675	0.000211435	0.158875	0.0230772	6.82452	OID20642	no_MHC	UKB
rs62012860	16	1274308	TPSAB1	ENSG00000172236	schizophrenia	C	2705	rs117999299	unconditioned	5.42166e-25	0.817628	1.05485e-25	0.159056	0.0233166	55.8742	OID20642	no_MHC	UKB
rs62012860	16	1274308	TPSAB1	ENSG00000172236	schizophrenia	C	2704	rs118157336	unconditioned	1.26937e-12	0.828417	2.46934e-13	0.161143	0.0104399	27.3925	OID20642	no_MHC	UKB
rs62012860	16	1274308	TPSAB1	ENSG00000172236	schizophrenia	C	2705	rs11866615	unconditioned	7.19763e-17	0.825068	1.40034e-17	0.160507	0.0144253	37.1702	OID20642	no_MHC	UKB
rs62012860	16	1274308	TPSAB1	ENSG00000172236	schizophrenia	C	2710	rs11866845	unconditioned	0.0114255	0.81706	0.00222307	0.158965	0.0103262	4.4719	OID20642	no_MHC	UKB
rs62012860	16	1274308	TPSAB1	ENSG00000172236	schizophrenia	C	2704	rs12149281	unconditioned	8.59162e-11	0.8292	1.67133e-11	0.161295	0.00950494	23.1776	OID20642	no_MHC	UKB
rs62012860	16	1274308	TPSAB1	ENSG00000172236	schizophrenia	C	2705	rs12920709	unconditioned	0.017189	0.810011	0.00334379	0.15756	0.0118962	4.06348	OID20642	no_MHC	UKB
rs62012860	16	1274308	TPSAB1	ENSG00000172236	schizophrenia	C	2706	rs12922159	unconditioned	0.0205734	0.805744	0.0040023	0.156734	0.0129459	3.88376	OID20642	no_MHC	UKB
rs62012860	16	1274308	TPSAB1	ENSG00000172236	schizophrenia	C	2705	rs12922525	unconditioned	1.27794e-22	0.829884	2.48605e-23	0.161434	0.00868251	50.4116	OID20642	no_MHC	UKB
rs62012860	16	1274308	TPSAB1	ENSG00000172236	schizophrenia	C	2712	rs13332625	unconditioned	3.1353e-17	0.82618	6.10198e-18	0.16078	0.0130397	38.0012	OID20642	no_MHC	UKB
rs62012860	16	1274308	TPSAB1	ENSG00000172236	schizophrenia	C	2703	rs140400369	unconditioned	1.44776e-05	0.829664	2.81617e-06	0.161377	0.00894166	11.1429	OID20642	no_MHC	UKB
rs62012860	16	1274308	TPSAB1	ENSG00000172236	schizophrenia	C	2712	rs141007132	unconditioned	1.29053e-09	0.806326	2.51395e-10	0.157036	0.0366381	20.4682	OID20642	no_MHC	UKB
rs62012860	16	1274308	TPSAB1	ENSG00000172236	schizophrenia	C	2704	rs141326397	unconditioned	0.00374041	0.801038	0.0007278	0.155825	0.038668	5.58856	OID20642	no_MHC	UKB
rs62012860	16	1274308	TPSAB1	ENSG00000172236	schizophrenia	C	2704	rs141884133	unconditioned	4.03341e-10	0.823626	7.84655e-11	0.160211	0.0161627	21.6312	OID20642	no_MHC	UKB
rs62012860	16	1274308	TPSAB1	ENSG00000172236	schizophrenia	C	2704	rs142390870	unconditioned	0.0101501	0.798885	0.00197518	0.155427	0.0335626	4.59027	OID20642	no_MHC	UKB
rs62012860	16	1274308	TPSAB1	ENSG00000172236	schizophrenia	C	2708	rs142515468	unconditioned	6.53323e-63	0.830453	1.27116e-63	0.161572	0.00797463	143.186	OID20642	no_MHC	UKB
rs62012860	16	1274308	TPSAB1	ENSG00000172236	schizophrenia	C	2705	rs142601738	unconditioned	0.000134888	0.688309	2.62749e-05	0.133898	0.177632	8.91107	OID20642	no_MHC	UKB
rs62012860	16	1274308	TPSAB1	ENSG00000172236	schizophrenia	C	2704	rs144298575	unconditioned	7.78567e-17	0.823602	1.51462e-17	0.160206	0.0161918	37.0917	OID20642	no_MHC	UKB
rs62012860	16	1274308	TPSAB1	ENSG00000172236	schizophrenia	C	2705	rs144369981	unconditioned	2.34938e-05	0.82785	4.57066e-06	0.161045	0.0110765	10.6588	OID20642	no_MHC	UKB
rs62012860	16	1274308	TPSAB1	ENSG00000172236	schizophrenia	C	2705	rs144836546	unconditioned	1.11779e-40	0.757597	2.1758e-41	0.147373	0.0950307	91.992	OID20642	no_MHC	UKB
rs62012860	16	1274308	TPSAB1	ENSG00000172236	schizophrenia	C	2706	rs1599837	unconditioned	0.00640269	0.824741	0.00124558	0.160439	0.00717208	5.05104	OID20642	no_MHC	UKB
rs62012860	16	1274308	TPSAB1	ENSG00000172236	schizophrenia	C	2703	rs191117454	unconditioned	4.91784e-05	0.828078	9.56614e-06	0.161066	0.0107964	9.92006	OID20642	no_MHC	UKB
rs62012860	16	1274308	TPSAB1	ENSG00000172236	schizophrenia	C	2708	rs1962736	unconditioned	2.18655e-09	0.831564	4.25453e-10	0.161797	0.00663872	19.9409	OID20642	no_MHC	UKB
rs62012860	16	1274308	TPSAB1	ENSG00000172236	schizophrenia	C	2703	rs2092389	unconditioned	0.016482	0.811194	0.00320606	0.157782	0.0113361	4.10549	OID20642	no_MHC	UKB
rs62012860	16	1274308	TPSAB1	ENSG00000172236	schizophrenia	C	2705	rs2272972	unconditioned	6.47097e-10	0.790825	1.25923e-10	0.153836	0.0553391	21.1585	OID20642	no_MHC	UKB
rs62012860	16	1274308	TPSAB1	ENSG00000172236	schizophrenia	C	2705	rs2401947	unconditioned	0.00282343	0.827735	0.000549243	0.161012	0.00788022	5.8698	OID20642	no_MHC	UKB
rs62012860	16	1274308	TPSAB1	ENSG00000172236	schizophrenia	C	2714	rs2729596	unconditioned	1.01616e-11	0.827765	1.97825e-12	0.161137	0.0110983	25.3124	OID20642	no_MHC	UKB
rs62012860	16	1274308	TPSAB1	ENSG00000172236	schizophrenia	C	2706	rs2745167	unconditioned	1.44069e-14	0.831986	2.80271e-15	0.161848	0.00616655	31.8711	OID20642	no_MHC	UKB
rs62012860	16	1274308	TPSAB1	ENSG00000172236	schizophrenia	C	2704	rs34032619	unconditioned	5.26626e-08	0.825187	1.02448e-08	0.160515	0.0142983	16.7594	OID20642	no_MHC	UKB
rs62012860	16	1274308	TPSAB1	ENSG00000172236	schizophrenia	C	2716	rs34569984	unconditioned	5.34613e-06	0.830882	1.04063e-06	0.161726	0.00738562	12.1391	OID20642	no_MHC	UKB
rs62012860	16	1274308	TPSAB1	ENSG00000172236	schizophrenia	C	2707	rs34780135	unconditioned	9.28307e-13	0.83377	1.80592e-13	0.162197	0.00403314	27.7054	OID20642	no_MHC	UKB
rs62012860	16	1274308	TPSAB1	ENSG00000172236	schizophrenia	C	2711	rs35162372	unconditioned	2.62195e-08	0.829293	5.10255e-09	0.161379	0.00932813	17.4568	OID20642	no_MHC	UKB
rs62012860	16	1274308	TPSAB1	ENSG00000172236	schizophrenia	C	2706	rs35404335	unconditioned	2.35582e-09	0.832334	4.58301e-10	0.161917	0.00574886	19.8664	OID20642	no_MHC	UKB
rs62012860	16	1274308	TPSAB1	ENSG00000172236	schizophrenia	C	2704	rs4337295	unconditioned	3.22245e-09	0.813654	6.2694e-10	0.158271	0.0280745	19.5531	OID20642	no_MHC	UKB
rs62012860	16	1274308	TPSAB1	ENSG00000172236	schizophrenia	C	2704	rs4786337	unconditioned	7.13715e-09	0.833316	1.38835e-09	0.162096	0.00458841	18.758	OID20642	no_MHC	UKB
rs62012860	16	1274308	TPSAB1	ENSG00000172236	schizophrenia	C	2704	rs4984643	unconditioned	1.3885e-08	0.832266	2.701e-09	0.161892	0.00584181	18.0925	OID20642	no_MHC	UKB
rs62012860	16	1274308	TPSAB1	ENSG00000172236	schizophrenia	C	2705	rs4984768	unconditioned	1.02775e-30	0.825007	1.99933e-31	0.160478	0.0145158	69.0502	OID20642	no_MHC	UKB
rs62012860	16	1274308	TPSAB1	ENSG00000172236	schizophrenia	C	2710	rs4984773	unconditioned	0.00923747	0.799175	0.0018006	0.155744	0.0340427	4.68449	OID20642	no_MHC	UKB
rs62012860	16	1274308	TPSAB1	ENSG00000172236	schizophrenia	C	2704	rs4984774	unconditioned	2.22812e-20	0.824568	4.33453e-21	0.160394	0.0150382	45.2505	OID20642	no_MHC	UKB
rs62012860	16	1274308	TPSAB1	ENSG00000172236	schizophrenia	C	2703	rs4984801	unconditioned	3.12131e-07	0.830576	6.07155e-08	0.161555	0.00786805	14.9798	OID20642	no_MHC	UKB
rs62012860	16	1274308	TPSAB1	ENSG00000172236	schizophrenia	C	2707	rs4984967	unconditioned	0.00115994	0.830657	0.000225665	0.161597	0.00636014	6.75939	OID20642	no_MHC	UKB
rs62012860	16	1274308	TPSAB1	ENSG00000172236	schizophrenia	C	2706	rs562647	unconditioned	8.16343e-15	0.816683	1.58835e-15	0.158877	0.0244402	32.4391	OID20642	no_MHC	UKB
rs62012860	16	1274308	TPSAB1	ENSG00000172236	schizophrenia	C	2704	rs57416515	unconditioned	7.33329e-05	0.832437	1.42651e-05	0.161925	0.00554992	9.5205	OID20642	no_MHC	UKB
rs62012860	16	1274308	TPSAB1	ENSG00000172236	schizophrenia	C	2730	rs60526088	unconditioned	7.53031e-24	0.823937	1.46823e-24	0.160632	0.0154309	53.2431	OID20642	no_MHC	UKB
rs62012860	16	1274308	TPSAB1	ENSG00000172236	schizophrenia	C	2705	rs61743495	unconditioned	1.07585e-09	0.827779	2.093e-10	0.161029	0.0111926	20.6502	OID20642	no_MHC	UKB
rs62012860	16	1274308	TPSAB1	ENSG00000172236	schizophrenia	C	2704	rs649305	unconditioned	0.0128355	0.816665	0.00249683	0.158853	0.00914917	4.35554	OID20642	no_MHC	UKB
rs62012860	16	1274308	TPSAB1	ENSG00000172236	schizophrenia	C	2705	rs6600136	unconditioned	2.21155e-18	0.831492	4.30223e-19	0.161747	0.00676131	40.6528	OID20642	no_MHC	UKB
rs62012860	16	1274308	TPSAB1	ENSG00000172236	schizophrenia	C	2728	rs7198166	unconditioned	7.57368e-15	0.816919	1.47713e-15	0.159304	0.0237762	32.5141	OID20642	no_MHC	UKB
rs62012860	16	1274308	TPSAB1	ENSG00000172236	schizophrenia	C	2705	rs7202563	unconditioned	1.92471e-24	0.831471	3.74422e-25	0.161743	0.00678634	54.6073	OID20642	no_MHC	UKB
rs62012860	16	1274308	TPSAB1	ENSG00000172236	schizophrenia	C	2711	rs72779271	unconditioned	6.40847e-13	0.824828	1.2474e-13	0.160537	0.0146347	28.076	OID20642	no_MHC	UKB
rs62012860	16	1274308	TPSAB1	ENSG00000172236	schizophrenia	C	2707	rs743963	unconditioned	0.00359253	0.827431	0.000698927	0.160969	0.00730778	5.6289	OID20642	no_MHC	UKB
rs62012860	16	1274308	TPSAB1	ENSG00000172236	schizophrenia	C	2704	rs761060	unconditioned	0.0105761	0.819522	0.00205733	0.15941	0.0084341	4.54916	OID20642	no_MHC	UKB
rs62012860	16	1274308	TPSAB1	ENSG00000172236	schizophrenia	C	2704	rs76435359	unconditioned	4.07145e-05	0.813575	7.92117e-06	0.158256	0.0281206	10.1089	OID20642	no_MHC	UKB
rs62012860	16	1274308	TPSAB1	ENSG00000172236	schizophrenia	C	2705	rs78496303	unconditioned	7.42766e-11	0.668096	1.44712e-11	0.129962	0.201942	23.3232	OID20642	no_MHC	UKB
rs62012860	16	1274308	TPSAB1	ENSG00000172236	schizophrenia	C	2704	rs79378930	unconditioned	2.50874e-08	0.830811	4.88022e-09	0.161609	0.00757967	17.5009	OID20642	no_MHC	UKB
rs62012860	16	1274308	TPSAB1	ENSG00000172236	schizophrenia	C	2712	rs79959864	unconditioned	0.000193412	0.826748	3.76929e-05	0.161108	0.0119138	8.55069	OID20642	no_MHC	UKB
rs62012860	16	1274308	TPSAB1	ENSG00000172236	schizophrenia	C	2704	rs8047614	unconditioned	2.18795e-28	0.772379	4.25818e-29	0.150243	0.0773788	63.6894	OID20642	no_MHC	UKB
rs62012860	16	1274308	TPSAB1	ENSG00000172236	schizophrenia	C	2707	rs8051930	unconditioned	0.00479467	0.822898	0.000932929	0.160105	0.0112693	5.34025	OID20642	no_MHC	UKB
rs62012860	16	1274308	TPSAB1	ENSG00000172236	schizophrenia	C	2706	rs8057707	unconditioned	0.000342363	0.827948	6.66095e-05	0.161073	0.0105699	7.97964	OID20642	no_MHC	UKB
rs62012860	16	1274308	TPSAB1	ENSG00000172236	schizophrenia	C	2731	rs9746658	unconditioned	5.60959e-21	0.815948	1.09308e-21	0.15897	0.0250822	46.6298	OID20642	no_MHC	UKB
rs62012860	16	1274308	TPSAB1	ENSG00000172236	schizophrenia	C	2704	rs9921447	unconditioned	1.27988e-07	0.82571	2.48983e-08	0.160617	0.0136729	15.8713	OID20642	no_MHC	UKB
rs62012860	16	1274308	TPSAB1	ENSG00000172236	schizophrenia	C	2704	rs9922189	unconditioned	1.66147e-66	0.812926	3.23247e-67	0.15813	0.0289439	151.463	OID20642	no_MHC	UKB
rs62012860	16	1274308	TPSAB1	ENSG00000172236	schizophrenia	C	2704	rs9924241	unconditioned	0.0140554	0.81026	0.00273449	0.157621	0.0153292	4.26475	OID20642	no_MHC	UKB
rs62012860	16	1274308	TPSAB1	ENSG00000172236	schizophrenia	C	2705	rs9937606	unconditioned	6.52801e-53	0.828793	1.26997e-53	0.161225	0.00998125	120.161	OID20642	no_MHC	UKB
rs78306371	16	1263618	TPSAB1	ENSG00000172236	adhd	C	1016	unconditioned	unconditioned	0	0.2423	0	0.756278	0.00142248	5405.22	OID20642	no_MHC	UKB
rs78306371	16	1263618	TPSAB1	ENSG00000172236	adhd	C	948	rs1054649	unconditioned	0.001363	0.0582459	0.00425107	0.180908	0.755232	6.59806	OID20642	no_MHC	UKB
rs78306371	16	1263618	TPSAB1	ENSG00000172236	adhd	C	948	rs112332886	unconditioned	0.000436275	0.171408	0.0013607	0.534314	0.292481	7.73724	OID20642	no_MHC	UKB
rs78306371	16	1263618	TPSAB1	ENSG00000172236	adhd	C	948	rs11248860	unconditioned	0.00259586	0.0592104	0.00809622	0.183925	0.746172	5.95384	OID20642	no_MHC	UKB
rs78306371	16	1263618	TPSAB1	ENSG00000172236	adhd	C	948	rs11248873	unconditioned	3.85506e-09	0.24199	1.20236e-08	0.75474	0.00326932	19.3739	OID20642	no_MHC	UKB
rs78306371	16	1263618	TPSAB1	ENSG00000172236	adhd	C	948	rs112923052	unconditioned	0.00619031	0.058629	0.019307	0.182124	0.73375	5.08477	OID20642	no_MHC	UKB
rs78306371	16	1263618	TPSAB1	ENSG00000172236	adhd	C	948	rs113953823	unconditioned	4.23954e-06	0.2421	1.32227e-05	0.755084	0.0027988	12.3711	OID20642	no_MHC	UKB
rs78306371	16	1263618	TPSAB1	ENSG00000172236	adhd	C	948	rs114413799	unconditioned	0.00515967	0.0703752	0.0160925	0.218804	0.689569	5.26688	OID20642	no_MHC	UKB
rs78306371	16	1263618	TPSAB1	ENSG00000172236	adhd	C	948	rs115865899	unconditioned	9.97148e-05	0.216223	0.000311	0.67427	0.109095	9.2132	OID20642	no_MHC	UKB
rs78306371	16	1263618	TPSAB1	ENSG00000172236	adhd	C	948	rs11641860	unconditioned	0.00436868	0.0677368	0.0136255	0.210561	0.703708	5.43329	OID20642	no_MHC	UKB
rs78306371	16	1263618	TPSAB1	ENSG00000172236	adhd	C	952	rs11644261	unconditioned	1.68952e-23	0.242283	5.26951e-23	0.755664	0.00205363	52.435	OID20642	no_MHC	UKB
rs78306371	16	1263618	TPSAB1	ENSG00000172236	adhd	C	948	rs11646486	unconditioned	0.00214656	0.0674827	0.0066949	0.209758	0.713918	6.14389	OID20642	no_MHC	UKB
rs78306371	16	1263618	TPSAB1	ENSG00000172236	adhd	C	948	rs11646893	unconditioned	0.00351508	0.0487983	0.0109632	0.151412	0.785312	5.65069	OID20642	no_MHC	UKB
rs78306371	16	1263618	TPSAB1	ENSG00000172236	adhd	C	948	rs116678909	unconditioned	2.07418e-09	0.241678	6.46915e-09	0.753765	0.0045566	19.9937	OID20642	no_MHC	UKB
rs78306371	16	1263618	TPSAB1	ENSG00000172236	adhd	C	949	rs117037259	unconditioned	5.51603e-05	0.239913	0.00017204	0.748257	0.0116025	9.80527	OID20642	no_MHC	UKB
rs78306371	16	1263618	TPSAB1	ENSG00000172236	adhd	C	948	rs117263225	unconditioned	0.00472333	0.053893	0.0147316	0.167328	0.759324	5.35524	OID20642	no_MHC	UKB
rs78306371	16	1263618	TPSAB1	ENSG00000172236	adhd	C	953	rs117346691	unconditioned	7.53243e-12	0.242235	2.34933e-11	0.755515	0.00225064	25.6118	OID20642	no_MHC	UKB
rs78306371	16	1263618	TPSAB1	ENSG00000172236	adhd	C	948	rs117581722	unconditioned	0.00082827	0.125618	0.00258329	0.391309	0.479661	7.09617	OID20642	no_MHC	UKB
rs78306371	16	1263618	TPSAB1	ENSG00000172236	adhd	C	948	rs117858712	unconditioned	0.00274015	0.0629314	0.00854626	0.195547	0.730235	5.89974	OID20642	no_MHC	UKB
rs78306371	16	1263618	TPSAB1	ENSG00000172236	adhd	C	948	rs117999299	unconditioned	0.00228265	0.161876	0.00711937	0.504551	0.324171	6.08242	OID20642	no_MHC	UKB
rs78306371	16	1263618	TPSAB1	ENSG00000172236	adhd	C	948	rs118157336	unconditioned	0.00352704	0.0575851	0.0110005	0.178853	0.749034	5.6473	OID20642	no_MHC	UKB
rs78306371	16	1263618	TPSAB1	ENSG00000172236	adhd	C	949	rs11866615	unconditioned	0.00458604	0.0663896	0.0143035	0.206355	0.708366	5.38474	OID20642	no_MHC	UKB
rs78306371	16	1263618	TPSAB1	ENSG00000172236	adhd	C	948	rs11866845	unconditioned	0.00312006	0.0450436	0.00973115	0.139684	0.802421	5.7699	OID20642	no_MHC	UKB
rs78306371	16	1263618	TPSAB1	ENSG00000172236	adhd	C	948	rs12149281	unconditioned	0.0027291	0.0688017	0.0085118	0.21388	0.706078	5.90378	OID20642	no_MHC	UKB
rs78306371	16	1263618	TPSAB1	ENSG00000172236	adhd	C	948	rs12920709	unconditioned	0.00497728	0.062753	0.0155237	0.194999	0.721747	5.30287	OID20642	no_MHC	UKB
rs78306371	16	1263618	TPSAB1	ENSG00000172236	adhd	C	949	rs12922159	unconditioned	0.00884122	0.0817042	0.0275806	0.254252	0.627622	4.72833	OID20642	no_MHC	UKB
rs78306371	16	1263618	TPSAB1	ENSG00000172236	adhd	C	948	rs12922525	unconditioned	0.0118046	0.0426017	0.0368173	0.132094	0.776683	4.43927	OID20642	no_MHC	UKB
rs78306371	16	1263618	TPSAB1	ENSG00000172236	adhd	C	957	rs13332625	unconditioned	9.20472e-18	0.241593	2.87111e-17	0.753567	0.00483943	39.2268	OID20642	no_MHC	UKB
rs78306371	16	1263618	TPSAB1	ENSG00000172236	adhd	C	948	rs140400369	unconditioned	4.26824e-06	0.241519	1.33122e-05	0.753268	0.00519602	12.3643	OID20642	no_MHC	UKB
rs78306371	16	1263618	TPSAB1	ENSG00000172236	adhd	C	949	rs141007132	unconditioned	0.00518152	0.0359355	0.0161607	0.111248	0.831474	5.26266	OID20642	no_MHC	UKB
rs78306371	16	1263618	TPSAB1	ENSG00000172236	adhd	C	948	rs141326397	unconditioned	0.00525659	0.0613574	0.0163948	0.190641	0.72635	5.24827	OID20642	no_MHC	UKB
rs78306371	16	1263618	TPSAB1	ENSG00000172236	adhd	C	948	rs141884133	unconditioned	0.00321686	0.145093	0.0100331	0.45214	0.389517	5.73935	OID20642	no_MHC	UKB
rs78306371	16	1263618	TPSAB1	ENSG00000172236	adhd	C	948	rs142390870	unconditioned	0.00464746	0.0631941	0.014495	0.196375	0.721289	5.37143	OID20642	no_MHC	UKB
rs78306371	16	1263618	TPSAB1	ENSG00000172236	adhd	C	950	rs142515468	unconditioned	4.42526e-17	0.237587	1.38022e-16	0.741003	0.0214104	37.6566	OID20642	no_MHC	UKB
rs78306371	16	1263618	TPSAB1	ENSG00000172236	adhd	C	949	rs142601738	unconditioned	0.00282962	0.0521769	0.00882533	0.161961	0.774208	5.86761	OID20642	no_MHC	UKB
rs78306371	16	1263618	TPSAB1	ENSG00000172236	adhd	C	948	rs144298575	unconditioned	0.000686529	0.0149023	0.00214122	0.0455421	0.936728	7.28386	OID20642	no_MHC	UKB
rs78306371	16	1263618	TPSAB1	ENSG00000172236	adhd	C	948	rs144369981	unconditioned	0.00440367	0.043949	0.0137346	0.136271	0.801642	5.42532	OID20642	no_MHC	UKB
rs78306371	16	1263618	TPSAB1	ENSG00000172236	adhd	C	949	rs144836546	unconditioned	0.0101688	0.0684667	0.0317156	0.212865	0.676784	4.58843	OID20642	no_MHC	UKB
rs78306371	16	1263618	TPSAB1	ENSG00000172236	adhd	C	950	rs1599837	unconditioned	0.00678831	0.0517641	0.0211725	0.160691	0.759585	4.99255	OID20642	no_MHC	UKB
rs78306371	16	1263618	TPSAB1	ENSG00000172236	adhd	C	948	rs191117454	unconditioned	0.00206563	0.175535	0.00644251	0.547206	0.268751	6.18232	OID20642	no_MHC	UKB
rs78306371	16	1263618	TPSAB1	ENSG00000172236	adhd	C	948	rs1962736	unconditioned	0.00324519	0.0500562	0.0101214	0.155339	0.781238	5.73058	OID20642	no_MHC	UKB
rs78306371	16	1263618	TPSAB1	ENSG00000172236	adhd	C	948	rs2092389	unconditioned	0.00870635	0.0595233	0.0271542	0.184928	0.719688	4.7437	OID20642	no_MHC	UKB
rs78306371	16	1263618	TPSAB1	ENSG00000172236	adhd	C	950	rs2272972	unconditioned	1.93193e-10	0.235351	6.02577e-10	0.734038	0.0306108	22.3673	OID20642	no_MHC	UKB
rs78306371	16	1263618	TPSAB1	ENSG00000172236	adhd	C	948	rs2401947	unconditioned	0.00387018	0.0567903	0.0120707	0.176372	0.750896	5.55445	OID20642	no_MHC	UKB
rs78306371	16	1263618	TPSAB1	ENSG00000172236	adhd	C	948	rs2729596	unconditioned	5.30245e-09	0.229054	1.65378e-08	0.714339	0.0566078	19.0551	OID20642	no_MHC	UKB
rs78306371	16	1263618	TPSAB1	ENSG00000172236	adhd	C	948	rs2745167	unconditioned	0.00334332	0.0543429	0.0104275	0.168727	0.763159	5.70079	OID20642	no_MHC	UKB
rs78306371	16	1263618	TPSAB1	ENSG00000172236	adhd	C	949	rs34032619	unconditioned	1.54627e-08	0.24209	4.82267e-08	0.755054	0.0028557	17.9848	OID20642	no_MHC	UKB
rs78306371	16	1263618	TPSAB1	ENSG00000172236	adhd	C	949	rs34569984	unconditioned	0.00491888	0.0732011	0.0153447	0.227675	0.67886	5.31468	OID20642	no_MHC	UKB
rs78306371	16	1263618	TPSAB1	ENSG00000172236	adhd	C	948	rs34780135	unconditioned	0.00427286	0.0558467	0.0133266	0.173427	0.753127	5.45547	OID20642	no_MHC	UKB
rs78306371	16	1263618	TPSAB1	ENSG00000172236	adhd	C	948	rs35162372	unconditioned	0.00503966	0.0590277	0.0157182	0.183365	0.73685	5.29042	OID20642	no_MHC	UKB
rs78306371	16	1263618	TPSAB1	ENSG00000172236	adhd	C	951	rs35404335	unconditioned	6.84105e-10	0.242244	2.13367e-09	0.755538	0.00221799	21.1029	OID20642	no_MHC	UKB
rs78306371	16	1263618	TPSAB1	ENSG00000172236	adhd	C	948	rs4337295	unconditioned	0.00453486	0.0701859	0.0141438	0.21821	0.692925	5.39596	OID20642	no_MHC	UKB
rs78306371	16	1263618	TPSAB1	ENSG00000172236	adhd	C	948	rs4786337	unconditioned	0.000901718	0.194774	0.00281237	0.607288	0.194224	7.01121	OID20642	no_MHC	UKB
rs78306371	16	1263618	TPSAB1	ENSG00000172236	adhd	C	948	rs4984643	unconditioned	0.013123	0.0681544	0.0409294	0.211901	0.665892	4.33339	OID20642	no_MHC	UKB
rs78306371	16	1263618	TPSAB1	ENSG00000172236	adhd	C	948	rs4984768	unconditioned	0.0027936	0.0657405	0.00871297	0.20432	0.718433	5.88042	OID20642	no_MHC	UKB
rs78306371	16	1263618	TPSAB1	ENSG00000172236	adhd	C	950	rs4984773	unconditioned	0.00465259	0.0503934	0.014511	0.156399	0.774044	5.37033	OID20642	no_MHC	UKB
rs78306371	16	1263618	TPSAB1	ENSG00000172236	adhd	C	948	rs4984774	unconditioned	0.00564046	0.0757849	0.017592	0.2357	0.665282	5.17779	OID20642	no_MHC	UKB
rs78306371	16	1263618	TPSAB1	ENSG00000172236	adhd	C	948	rs4984801	unconditioned	0.0104872	0.0490043	0.0327086	0.152084	0.755716	4.5576	OID20642	no_MHC	UKB
rs78306371	16	1263618	TPSAB1	ENSG00000172236	adhd	C	948	rs4984967	unconditioned	0.0690894	0.172648	0.215483	0.538467	0.00431285	2.67235	OID20642	no_MHC	UKB
rs78306371	16	1263618	TPSAB1	ENSG00000172236	adhd	C	948	rs562647	unconditioned	0.00735873	0.0578854	0.0229511	0.179807	0.731998	4.91187	OID20642	no_MHC	UKB
rs78306371	16	1263618	TPSAB1	ENSG00000172236	adhd	C	948	rs57416515	unconditioned	0.00351018	0.051242	0.0109479	0.159043	0.775257	5.65209	OID20642	no_MHC	UKB
rs78306371	16	1263618	TPSAB1	ENSG00000172236	adhd	C	948	rs60526088	unconditioned	0.00812732	0.108069	0.0253483	0.336535	0.52192	4.81252	OID20642	no_MHC	UKB
rs78306371	16	1263618	TPSAB1	ENSG00000172236	adhd	C	948	rs61743495	unconditioned	0.00548665	0.115911	0.0171123	0.361016	0.500474	5.20544	OID20642	no_MHC	UKB
rs78306371	16	1263618	TPSAB1	ENSG00000172236	adhd	C	949	rs649305	unconditioned	0.00316609	0.0878947	0.00987476	0.273511	0.625554	5.75526	OID20642	no_MHC	UKB
rs78306371	16	1263618	TPSAB1	ENSG00000172236	adhd	C	949	rs6600136	unconditioned	2.70194e-10	0.242183	8.4271e-10	0.755344	0.00247374	22.0319	OID20642	no_MHC	UKB
rs78306371	16	1263618	TPSAB1	ENSG00000172236	adhd	C	948	rs7198166	unconditioned	0.00315985	0.0711908	0.00985527	0.221343	0.694451	5.75723	OID20642	no_MHC	UKB
rs78306371	16	1263618	TPSAB1	ENSG00000172236	adhd	C	949	rs7202563	unconditioned	4.36201e-07	0.239071	1.36047e-06	0.745627	0.0152998	14.6452	OID20642	no_MHC	UKB
rs78306371	16	1263618	TPSAB1	ENSG00000172236	adhd	C	956	rs72779271	unconditioned	1.88425e-13	0.241554	5.87713e-13	0.753419	0.00502721	29.3001	OID20642	no_MHC	UKB
rs78306371	16	1263618	TPSAB1	ENSG00000172236	adhd	C	952	rs743963	unconditioned	0.00109721	0.202212	0.00342216	0.63053	0.162739	6.81498	OID20642	no_MHC	UKB
rs78306371	16	1263618	TPSAB1	ENSG00000172236	adhd	C	949	rs761060	unconditioned	0.00690423	0.0561892	0.0215337	0.174508	0.740865	4.97562	OID20642	no_MHC	UKB
rs78306371	16	1263618	TPSAB1	ENSG00000172236	adhd	C	948	rs76435359	unconditioned	0.00702995	0.0593788	0.0219257	0.184469	0.727196	4.95758	OID20642	no_MHC	UKB
rs78306371	16	1263618	TPSAB1	ENSG00000172236	adhd	C	949	rs78496303	unconditioned	0.0026035	0.0672613	0.00812008	0.209069	0.712946	5.9509	OID20642	no_MHC	UKB
rs78306371	16	1263618	TPSAB1	ENSG00000172236	adhd	C	948	rs79378930	unconditioned	0.00489567	0.0738845	0.0152691	0.229762	0.676188	5.3194	OID20642	no_MHC	UKB
rs78306371	16	1263618	TPSAB1	ENSG00000172236	adhd	C	957	rs79959864	unconditioned	0.000598602	0.218088	0.0018671	0.680137	0.0993095	7.42091	OID20642	no_MHC	UKB
rs78306371	16	1263618	TPSAB1	ENSG00000172236	adhd	C	948	rs8047614	unconditioned	0.00671858	0.0920631	0.0209546	0.286542	0.593722	5.00288	OID20642	no_MHC	UKB
rs78306371	16	1263618	TPSAB1	ENSG00000172236	adhd	C	950	rs8051930	unconditioned	0.0064939	0.0647985	0.0202539	0.201394	0.707059	5.03689	OID20642	no_MHC	UKB
rs78306371	16	1263618	TPSAB1	ENSG00000172236	adhd	C	948	rs8057707	unconditioned	0.00467415	0.0538065	0.0145782	0.167057	0.759884	5.36571	OID20642	no_MHC	UKB
rs78306371	16	1263618	TPSAB1	ENSG00000172236	adhd	C	948	rs9746658	unconditioned	0.00686907	0.0541041	0.0214239	0.167996	0.749607	4.98073	OID20642	no_MHC	UKB
rs78306371	16	1263618	TPSAB1	ENSG00000172236	adhd	C	948	rs9921447	unconditioned	0.0030285	0.0485699	0.0094456	0.150696	0.78826	5.79969	OID20642	no_MHC	UKB
rs78306371	16	1263618	TPSAB1	ENSG00000172236	adhd	C	948	rs9922189	unconditioned	6.44719e-08	0.242138	2.01081e-07	0.755201	0.00266077	16.557	OID20642	no_MHC	UKB
rs78306371	16	1263618	TPSAB1	ENSG00000172236	adhd	C	948	rs9924241	unconditioned	0.00533809	0.051863	0.016649	0.16099	0.765159	5.23289	OID20642	no_MHC	UKB
rs78306371	16	1263618	TPSAB1	ENSG00000172236	adhd	C	949	rs9937606	unconditioned	3.27162e-20	0.240383	1.0204e-19	0.749732	0.00988452	44.8664	OID20642	no_MHC	UKB
rs78306371	16	1263618	TPSAB1	ENSG00000172236	alzheimers	C	5646	unconditioned	unconditioned	0	0.899229	0	0.0849064	0.0158646	5853.87	OID20642	no_MHC	UKB
rs78306371	16	1263618	TPSAB1	ENSG00000172236	alzheimers	C	2854	rs1054649	unconditioned	2.40449e-07	0.971602	4.47779e-09	0.0180835	0.010314	15.2408	OID20642	no_MHC	UKB
rs78306371	16	1263618	TPSAB1	ENSG00000172236	alzheimers	C	2836	rs112332886	unconditioned	1.03411e-18	0.974437	1.90763e-20	0.017968	0.00759474	41.413	OID20642	no_MHC	UKB
rs78306371	16	1263618	TPSAB1	ENSG00000172236	alzheimers	C	2843	rs11248860	unconditioned	1.70682e-12	0.980631	3.15553e-14	0.0181284	0.00124052	27.0964	OID20642	no_MHC	UKB
rs78306371	16	1263618	TPSAB1	ENSG00000172236	alzheimers	C	2837	rs11248873	unconditioned	1.24094e-26	0.980714	2.28829e-28	0.0180831	0.00120261	59.6513	OID20642	no_MHC	UKB
rs78306371	16	1263618	TPSAB1	ENSG00000172236	alzheimers	C	2836	rs112923052	unconditioned	0.000979431	0.976871	1.80655e-05	0.0180142	0.00411755	6.92854	OID20642	no_MHC	UKB
rs78306371	16	1263618	TPSAB1	ENSG00000172236	alzheimers	C	2835	rs113953823	unconditioned	2.18202e-54	0.978088	4.02376e-56	0.0180326	0.00387973	123.559	OID20642	no_MHC	UKB
rs78306371	16	1263618	TPSAB1	ENSG00000172236	alzheimers	C	2835	rs114413799	unconditioned	2.34741e-11	0.978104	4.32873e-13	0.0180329	0.00386303	24.4751	OID20642	no_MHC	UKB
rs78306371	16	1263618	TPSAB1	ENSG00000172236	alzheimers	C	2835	rs115865899	unconditioned	6.7104e-85	0.979906	1.2373e-86	0.0180661	0.00202768	193.816	OID20642	no_MHC	UKB
rs78306371	16	1263618	TPSAB1	ENSG00000172236	alzheimers	C	2835	rs11641860	unconditioned	9.35887e-11	0.976687	1.72596e-12	0.0180067	0.00530583	23.0921	OID20642	no_MHC	UKB
rs78306371	16	1263618	TPSAB1	ENSG00000172236	alzheimers	C	2839	rs11644261	unconditioned	5.64658e-32	0.979114	1.04291e-33	0.0180813	0.00280472	71.9517	OID20642	no_MHC	UKB
rs78306371	16	1263618	TPSAB1	ENSG00000172236	alzheimers	C	2835	rs11646486	unconditioned	2.26567e-18	0.948916	4.18515e-20	0.0174948	0.0335894	40.6287	OID20642	no_MHC	UKB
rs78306371	16	1263618	TPSAB1	ENSG00000172236	alzheimers	C	2835	rs11646893	unconditioned	0.0162029	0.955417	0.000298771	0.0176068	0.0104749	4.12257	OID20642	no_MHC	UKB
rs78306371	16	1263618	TPSAB1	ENSG00000172236	alzheimers	C	2835	rs116678909	unconditioned	2.28339e-46	0.977421	4.21085e-48	0.0180203	0.00455876	105.093	OID20642	no_MHC	UKB
rs78306371	16	1263618	TPSAB1	ENSG00000172236	alzheimers	C	2836	rs117037259	unconditioned	1.61188e-40	0.975914	2.97328e-42	0.0179957	0.00609039	91.626	OID20642	no_MHC	UKB
rs78306371	16	1263618	TPSAB1	ENSG00000172236	alzheimers	C	2837	rs117263225	unconditioned	0.0021522	0.971595	3.97265e-05	0.0179259	0.00828744	6.14126	OID20642	no_MHC	UKB
rs78306371	16	1263618	TPSAB1	ENSG00000172236	alzheimers	C	2841	rs117346691	unconditioned	2.04889e-14	0.976591	3.78332e-16	0.0180276	0.00538187	31.5189	OID20642	no_MHC	UKB
rs78306371	16	1263618	TPSAB1	ENSG00000172236	alzheimers	C	2835	rs117581722	unconditioned	5.62545e-52	0.979388	1.03729e-53	0.0180565	0.00255529	118.007	OID20642	no_MHC	UKB
rs78306371	16	1263618	TPSAB1	ENSG00000172236	alzheimers	C	2835	rs117858712	unconditioned	0.00129852	0.97572	2.39463e-05	0.0179885	0.00496889	6.64653	OID20642	no_MHC	UKB
rs78306371	16	1263618	TPSAB1	ENSG00000172236	alzheimers	C	2836	rs117999299	unconditioned	6.47462e-25	0.977093	1.19455e-26	0.0180222	0.00488443	55.6967	OID20642	no_MHC	UKB
rs78306371	16	1263618	TPSAB1	ENSG00000172236	alzheimers	C	2835	rs118157336	unconditioned	1.49922e-12	0.978462	2.76457e-14	0.0180395	0.00349884	27.2261	OID20642	no_MHC	UKB
rs78306371	16	1263618	TPSAB1	ENSG00000172236	alzheimers	C	2836	rs11866615	unconditioned	8.56798e-17	0.976477	1.58074e-18	0.0180099	0.00551303	36.9959	OID20642	no_MHC	UKB
rs78306371	16	1263618	TPSAB1	ENSG00000172236	alzheimers	C	2842	rs11866845	unconditioned	0.0132665	0.958683	0.000244952	0.0176909	0.010115	4.32251	OID20642	no_MHC	UKB
rs78306371	16	1263618	TPSAB1	ENSG00000172236	alzheimers	C	2835	rs12149281	unconditioned	1.01455e-10	0.980348	1.87065e-12	0.0180742	0.00157826	23.0114	OID20642	no_MHC	UKB
rs78306371	16	1263618	TPSAB1	ENSG00000172236	alzheimers	C	2837	rs12920709	unconditioned	0.0143631	0.957421	0.000265084	0.0176598	0.0102915	4.24309	OID20642	no_MHC	UKB
rs78306371	16	1263618	TPSAB1	ENSG00000172236	alzheimers	C	2839	rs12922159	unconditioned	1.80136e-11	0.973699	3.32501e-13	0.0179646	0.00833602	24.7399	OID20642	no_MHC	UKB
rs78306371	16	1263618	TPSAB1	ENSG00000172236	alzheimers	C	2836	rs12922525	unconditioned	1.49809e-22	0.976147	2.76338e-24	0.0180001	0.00585313	50.2527	OID20642	no_MHC	UKB
rs78306371	16	1263618	TPSAB1	ENSG00000172236	alzheimers	C	2845	rs13332625	unconditioned	3.72036e-17	0.977175	6.88055e-19	0.0180674	0.00475765	37.8301	OID20642	no_MHC	UKB
rs78306371	16	1263618	TPSAB1	ENSG00000172236	alzheimers	C	2834	rs140400369	unconditioned	1.70795e-05	0.977977	3.14888e-07	0.0180265	0.0039788	10.9776	OID20642	no_MHC	UKB
rs78306371	16	1263618	TPSAB1	ENSG00000172236	alzheimers	C	2845	rs141007132	unconditioned	1.555e-09	0.96799	2.88491e-11	0.0179445	0.0140652	20.2818	OID20642	no_MHC	UKB
rs78306371	16	1263618	TPSAB1	ENSG00000172236	alzheimers	C	2835	rs141326397	unconditioned	0.00452974	0.971145	8.3538e-05	0.0179036	0.00633845	5.39709	OID20642	no_MHC	UKB
rs78306371	16	1263618	TPSAB1	ENSG00000172236	alzheimers	C	2835	rs141884133	unconditioned	4.73244e-10	0.960307	8.73582e-12	0.0177047	0.0219882	21.4714	OID20642	no_MHC	UKB
rs78306371	16	1263618	TPSAB1	ENSG00000172236	alzheimers	C	2835	rs142390870	unconditioned	0.0121225	0.961195	0.00022358	0.0177189	0.00874004	4.41269	OID20642	no_MHC	UKB
rs78306371	16	1263618	TPSAB1	ENSG00000172236	alzheimers	C	2839	rs142515468	unconditioned	7.84562e-63	0.979769	1.44919e-64	0.0180955	0.0021355	143.003	OID20642	no_MHC	UKB
rs78306371	16	1263618	TPSAB1	ENSG00000172236	alzheimers	C	2836	rs142601738	unconditioned	0.000191021	0.975468	3.52362e-06	0.0179874	0.00634976	8.56313	OID20642	no_MHC	UKB
rs78306371	16	1263618	TPSAB1	ENSG00000172236	alzheimers	C	2835	rs144298575	unconditioned	9.27612e-17	0.973423	1.71102e-18	0.0179466	0.00863009	36.9165	OID20642	no_MHC	UKB
rs78306371	16	1263618	TPSAB1	ENSG00000172236	alzheimers	C	2837	rs144369981	unconditioned	2.67471e-05	0.977876	4.94004e-07	0.0180568	0.00403974	10.5291	OID20642	no_MHC	UKB
rs78306371	16	1263618	TPSAB1	ENSG00000172236	alzheimers	C	2836	rs144836546	unconditioned	1.44672e-40	0.971953	2.66923e-42	0.0179226	0.0101249	91.7341	OID20642	no_MHC	UKB
rs78306371	16	1263618	TPSAB1	ENSG00000172236	alzheimers	C	2837	rs1599837	unconditioned	0.00749691	0.971149	0.000138411	0.0179264	0.00328912	4.89326	OID20642	no_MHC	UKB
rs78306371	16	1263618	TPSAB1	ENSG00000172236	alzheimers	C	2835	rs191117454	unconditioned	4.96953e-45	0.974361	9.16601e-47	0.0179639	0.00767517	102.013	OID20642	no_MHC	UKB
rs78306371	16	1263618	TPSAB1	ENSG00000172236	alzheimers	C	2839	rs1962736	unconditioned	2.57937e-09	0.978524	4.76091e-11	0.0180578	0.00341829	19.7757	OID20642	no_MHC	UKB
rs78306371	16	1263618	TPSAB1	ENSG00000172236	alzheimers	C	2834	rs2092389	unconditioned	0.0191849	0.95688	0.000353703	0.0176356	0.00594555	3.95363	OID20642	no_MHC	UKB
rs78306371	16	1263618	TPSAB1	ENSG00000172236	alzheimers	C	2836	rs2272972	unconditioned	8.02028e-10	0.978568	1.4792e-11	0.0180446	0.00338746	20.9439	OID20642	no_MHC	UKB
rs78306371	16	1263618	TPSAB1	ENSG00000172236	alzheimers	C	2837	rs2401947	unconditioned	8.47506e-14	0.976442	1.56373e-15	0.0180107	0.0055473	30.0991	OID20642	no_MHC	UKB
rs78306371	16	1263618	TPSAB1	ENSG00000172236	alzheimers	C	2845	rs2729596	unconditioned	1.20529e-11	0.980772	2.2237e-13	0.0180936	0.0011341	25.1417	OID20642	no_MHC	UKB
rs78306371	16	1263618	TPSAB1	ENSG00000172236	alzheimers	C	2838	rs2745167	unconditioned	1.69725e-14	0.98046	3.13241e-16	0.0180937	0.00144648	31.7072	OID20642	no_MHC	UKB
rs78306371	16	1263618	TPSAB1	ENSG00000172236	alzheimers	C	2835	rs34032619	unconditioned	6.24942e-08	0.979173	1.15235e-09	0.0180526	0.00277413	16.5882	OID20642	no_MHC	UKB
rs78306371	16	1263618	TPSAB1	ENSG00000172236	alzheimers	C	2848	rs34569984	unconditioned	6.31934e-06	0.980648	1.16723e-07	0.018112	0.00123393	11.9719	OID20642	no_MHC	UKB
rs78306371	16	1263618	TPSAB1	ENSG00000172236	alzheimers	C	2838	rs34780135	unconditioned	1.09174e-12	0.980793	2.01331e-14	0.0180859	0.00112148	27.5432	OID20642	no_MHC	UKB
rs78306371	16	1263618	TPSAB1	ENSG00000172236	alzheimers	C	2841	rs35162372	unconditioned	3.55928e-08	0.975406	6.57943e-10	0.0180241	0.00657031	17.1511	OID20642	no_MHC	UKB
rs78306371	16	1263618	TPSAB1	ENSG00000172236	alzheimers	C	2837	rs35404335	unconditioned	2.62207e-09	0.979055	4.83655e-11	0.0180563	0.00288885	19.7593	OID20642	no_MHC	UKB
rs78306371	16	1263618	TPSAB1	ENSG00000172236	alzheimers	C	2835	rs4337295	unconditioned	3.88567e-09	0.980334	7.16446e-11	0.018074	0.00159234	19.366	OID20642	no_MHC	UKB
rs78306371	16	1263618	TPSAB1	ENSG00000172236	alzheimers	C	2835	rs4786337	unconditioned	8.11816e-09	0.948252	1.49964e-10	0.0174825	0.0342653	18.6292	OID20642	no_MHC	UKB
rs78306371	16	1263618	TPSAB1	ENSG00000172236	alzheimers	C	2835	rs4984643	unconditioned	1.61684e-08	0.970222	2.98287e-10	0.0178876	0.01189	17.9402	OID20642	no_MHC	UKB
rs78306371	16	1263618	TPSAB1	ENSG00000172236	alzheimers	C	2837	rs4984768	unconditioned	1.21206e-30	0.975575	2.23682e-32	0.0179975	0.00642712	68.8852	OID20642	no_MHC	UKB
rs78306371	16	1263618	TPSAB1	ENSG00000172236	alzheimers	C	2841	rs4984773	unconditioned	0.0110824	0.965157	0.000204762	0.0178268	0.00572883	4.50239	OID20642	no_MHC	UKB
rs78306371	16	1263618	TPSAB1	ENSG00000172236	alzheimers	C	2835	rs4984774	unconditioned	2.64209e-20	0.972609	4.87366e-22	0.0179316	0.00945948	45.0801	OID20642	no_MHC	UKB
rs78306371	16	1263618	TPSAB1	ENSG00000172236	alzheimers	C	2835	rs4984801	unconditioned	6.69379e-25	0.972494	1.23476e-26	0.0179294	0.00957619	55.6634	OID20642	no_MHC	UKB
rs78306371	16	1263618	TPSAB1	ENSG00000172236	alzheimers	C	2838	rs4984967	unconditioned	0.00135429	0.969974	2.50308e-05	0.0179169	0.01073	6.60448	OID20642	no_MHC	UKB
rs78306371	16	1263618	TPSAB1	ENSG00000172236	alzheimers	C	2837	rs562647	unconditioned	9.79753e-15	0.978612	1.80726e-16	0.0180482	0.00333954	32.2566	OID20642	no_MHC	UKB
rs78306371	16	1263618	TPSAB1	ENSG00000172236	alzheimers	C	2835	rs57416515	unconditioned	8.57767e-05	0.977165	1.58184e-06	0.0180155	0.00473256	9.36376	OID20642	no_MHC	UKB
rs78306371	16	1263618	TPSAB1	ENSG00000172236	alzheimers	C	2862	rs60526088	unconditioned	9.023e-24	0.975094	1.68454e-25	0.0181977	0.00670828	53.0623	OID20642	no_MHC	UKB
rs78306371	16	1263618	TPSAB1	ENSG00000172236	alzheimers	C	2836	rs61743495	unconditioned	1.2732e-09	0.979342	2.34805e-11	0.0180584	0.00259911	20.4817	OID20642	no_MHC	UKB
rs78306371	16	1263618	TPSAB1	ENSG00000172236	alzheimers	C	2835	rs649305	unconditioned	0.0148525	0.957914	0.00027385	0.0176527	0.00930697	4.20958	OID20642	no_MHC	UKB
rs78306371	16	1263618	TPSAB1	ENSG00000172236	alzheimers	C	2836	rs6600136	unconditioned	2.61713e-18	0.977831	4.82705e-20	0.018031	0.00413754	40.4845	OID20642	no_MHC	UKB
rs78306371	16	1263618	TPSAB1	ENSG00000172236	alzheimers	C	2861	rs7198166	unconditioned	9.10317e-15	0.979141	1.68519e-16	0.0181233	0.00273538	32.3302	OID20642	no_MHC	UKB
rs78306371	16	1263618	TPSAB1	ENSG00000172236	alzheimers	C	2836	rs7202563	unconditioned	2.2515e-24	0.974097	4.15356e-26	0.0179622	0.00794068	54.4504	OID20642	no_MHC	UKB
rs78306371	16	1263618	TPSAB1	ENSG00000172236	alzheimers	C	2842	rs72779271	unconditioned	7.63888e-13	0.979996	1.40953e-14	0.0180811	0.0019225	27.9004	OID20642	no_MHC	UKB
rs78306371	16	1263618	TPSAB1	ENSG00000172236	alzheimers	C	2838	rs743963	unconditioned	0.00418585	0.972481	7.72304e-05	0.0179373	0.00531869	5.47605	OID20642	no_MHC	UKB
rs78306371	16	1263618	TPSAB1	ENSG00000172236	alzheimers	C	2836	rs761060	unconditioned	8.62491e-05	0.977582	1.5908e-06	0.0180264	0.00430377	9.35827	OID20642	no_MHC	UKB
rs78306371	16	1263618	TPSAB1	ENSG00000172236	alzheimers	C	2835	rs76435359	unconditioned	4.90791e-05	0.977539	9.05069e-07	0.0180224	0.00438867	9.92208	OID20642	no_MHC	UKB
rs78306371	16	1263618	TPSAB1	ENSG00000172236	alzheimers	C	2836	rs78496303	unconditioned	1.09154e-10	0.979258	2.01307e-12	0.0180573	0.00268445	22.9383	OID20642	no_MHC	UKB
rs78306371	16	1263618	TPSAB1	ENSG00000172236	alzheimers	C	2835	rs79378930	unconditioned	2.9655e-08	0.979713	5.46803e-10	0.0180625	0.00222453	17.3336	OID20642	no_MHC	UKB
rs78306371	16	1263618	TPSAB1	ENSG00000172236	alzheimers	C	2847	rs79959864	unconditioned	0.0001697	0.971921	3.15611e-06	0.0180661	0.00984027	8.68148	OID20642	no_MHC	UKB
rs78306371	16	1263618	TPSAB1	ENSG00000172236	alzheimers	C	2835	rs8047614	unconditioned	2.80013e-28	0.979034	5.1633e-30	0.01805	0.00291582	63.4427	OID20642	no_MHC	UKB
rs78306371	16	1263618	TPSAB1	ENSG00000172236	alzheimers	C	2837	rs8051930	unconditioned	0.00995039	0.962381	0.000183709	0.0177582	0.0097264	4.61014	OID20642	no_MHC	UKB
rs78306371	16	1263618	TPSAB1	ENSG00000172236	alzheimers	C	2837	rs8057707	unconditioned	0.000401759	0.976069	7.41377e-06	0.0180061	0.00551551	7.81966	OID20642	no_MHC	UKB
rs78306371	16	1263618	TPSAB1	ENSG00000172236	alzheimers	C	2865	rs9746658	unconditioned	6.78672e-21	0.977481	1.25649e-22	0.0180927	0.00442595	46.4393	OID20642	no_MHC	UKB
rs78306371	16	1263618	TPSAB1	ENSG00000172236	alzheimers	C	2835	rs9921447	unconditioned	1.51853e-07	0.979357	2.80005e-09	0.018056	0.00258685	15.7004	OID20642	no_MHC	UKB
rs78306371	16	1263618	TPSAB1	ENSG00000172236	alzheimers	C	2835	rs9922189	unconditioned	2.00278e-66	0.978893	3.69306e-68	0.0180474	0.00305924	151.276	OID20642	no_MHC	UKB
rs78306371	16	1263618	TPSAB1	ENSG00000172236	alzheimers	C	2835	rs9924241	unconditioned	0.0165184	0.957426	0.000304637	0.017649	0.0081016	4.10328	OID20642	no_MHC	UKB
rs78306371	16	1263618	TPSAB1	ENSG00000172236	alzheimers	C	2840	rs9937606	unconditioned	7.71212e-53	0.979183	1.42368e-54	0.0180732	0.00274343	119.994	OID20642	no_MHC	UKB
rs78306371	16	1263618	TPSAB1	ENSG00000172236	alzheimers_noukb	C	5721	unconditioned	unconditioned	0	0.794986	0	0.198805	0.00620971	6048.57	OID20642	no_MHC	UKB
rs78306371	16	1263618	TPSAB1	ENSG00000172236	alzheimers_noukb	C	2881	rs1054649	unconditioned	2.21066e-07	0.893352	1.39993e-08	0.0565225	0.050125	15.3248	OID20642	no_MHC	UKB
rs78306371	16	1263618	TPSAB1	ENSG00000172236	alzheimers_noukb	C	2863	rs112332886	unconditioned	9.51547e-19	0.896671	5.93584e-20	0.0558877	0.0474408	41.4962	OID20642	no_MHC	UKB
rs78306371	16	1263618	TPSAB1	ENSG00000172236	alzheimers_noukb	C	2870	rs11248860	unconditioned	1.6284e-12	0.935646	1.0178e-13	0.0584746	0.00587976	27.1434	OID20642	no_MHC	UKB
rs78306371	16	1263618	TPSAB1	ENSG00000172236	alzheimers_noukb	C	2864	rs11248873	unconditioned	1.18435e-26	0.936051	7.38123e-28	0.0583321	0.00561702	59.698	OID20642	no_MHC	UKB
rs78306371	16	1263618	TPSAB1	ENSG00000172236	alzheimers_noukb	C	2863	rs112923052	unconditioned	0.000929773	0.927568	5.796e-05	0.0578089	0.0136352	6.98057	OID20642	no_MHC	UKB
rs78306371	16	1263618	TPSAB1	ENSG00000172236	alzheimers_noukb	C	2862	rs113953823	unconditioned	2.06643e-54	0.925585	1.28792e-55	0.057671	0.016744	123.614	OID20642	no_MHC	UKB
rs78306371	16	1263618	TPSAB1	ENSG00000172236	alzheimers_noukb	C	2862	rs114413799	unconditioned	2.23308e-11	0.93048	1.39166e-12	0.057976	0.0115439	24.5251	OID20642	no_MHC	UKB
rs78306371	16	1263618	TPSAB1	ENSG00000172236	alzheimers_noukb	C	2862	rs115865899	unconditioned	6.38989e-85	0.932825	3.98201e-86	0.0581221	0.00905323	193.865	OID20642	no_MHC	UKB
rs78306371	16	1263618	TPSAB1	ENSG00000172236	alzheimers_noukb	C	2862	rs11641860	unconditioned	8.9435e-11	0.933418	5.57329e-12	0.0581591	0.00842244	23.1375	OID20642	no_MHC	UKB
rs78306371	16	1263618	TPSAB1	ENSG00000172236	alzheimers_noukb	C	2866	rs11644261	unconditioned	5.25243e-32	0.910816	3.27569e-33	0.0567707	0.0324135	72.024	OID20642	no_MHC	UKB
rs78306371	16	1263618	TPSAB1	ENSG00000172236	alzheimers_noukb	C	2862	rs11646486	unconditioned	2.22436e-18	0.931659	1.38619e-19	0.0580494	0.0102919	40.6471	OID20642	no_MHC	UKB
rs78306371	16	1263618	TPSAB1	ENSG00000172236	alzheimers_noukb	C	2862	rs11646893	unconditioned	0.0153185	0.907622	0.000954859	0.056556	0.0195483	4.1787	OID20642	no_MHC	UKB
rs78306371	16	1263618	TPSAB1	ENSG00000172236	alzheimers_noukb	C	2862	rs116678909	unconditioned	2.10695e-46	0.901259	1.31379e-47	0.0561553	0.0425857	105.174	OID20642	no_MHC	UKB
rs78306371	16	1263618	TPSAB1	ENSG00000172236	alzheimers_noukb	C	2863	rs117037259	unconditioned	1.50555e-40	0.911464	9.38761e-42	0.056801	0.0317352	91.6942	OID20642	no_MHC	UKB
rs78306371	16	1263618	TPSAB1	ENSG00000172236	alzheimers_noukb	C	2864	rs117263225	unconditioned	0.00197585	0.8923	0.000123386	0.0556718	0.0499288	6.22676	OID20642	no_MHC	UKB
rs78306371	16	1263618	TPSAB1	ENSG00000172236	alzheimers_noukb	C	2868	rs117346691	unconditioned	1.95242e-14	0.930567	1.21861e-15	0.0580702	0.0113628	31.5671	OID20642	no_MHC	UKB
rs78306371	16	1263618	TPSAB1	ENSG00000172236	alzheimers_noukb	C	2862	rs117581722	unconditioned	5.35447e-52	0.932007	3.33681e-53	0.0580711	0.00992225	118.056	OID20642	no_MHC	UKB
rs78306371	16	1263618	TPSAB1	ENSG00000172236	alzheimers_noukb	C	2862	rs117858712	unconditioned	0.00121245	0.911455	7.55875e-05	0.0567922	0.0304643	6.71511	OID20642	no_MHC	UKB
rs78306371	16	1263618	TPSAB1	ENSG00000172236	alzheimers_noukb	C	2863	rs117999299	unconditioned	6.08311e-25	0.917878	3.79326e-26	0.0572114	0.024911	55.7591	OID20642	no_MHC	UKB
rs78306371	16	1263618	TPSAB1	ENSG00000172236	alzheimers_noukb	C	2862	rs118157336	unconditioned	1.42603e-12	0.930697	8.88699e-14	0.0579896	0.0113129	27.2761	OID20642	no_MHC	UKB
rs78306371	16	1263618	TPSAB1	ENSG00000172236	alzheimers_noukb	C	2863	rs11866615	unconditioned	8.10641e-17	0.923673	5.05425e-18	0.0575712	0.0187561	37.0513	OID20642	no_MHC	UKB
rs78306371	16	1263618	TPSAB1	ENSG00000172236	alzheimers_noukb	C	2869	rs11866845	unconditioned	0.012515	0.908537	0.000780396	0.056632	0.0215359	4.38083	OID20642	no_MHC	UKB
rs78306371	16	1263618	TPSAB1	ENSG00000172236	alzheimers_noukb	C	2862	rs12149281	unconditioned	9.67646e-11	0.935101	6.02986e-12	0.0582639	0.00663524	23.0587	OID20642	no_MHC	UKB
rs78306371	16	1263618	TPSAB1	ENSG00000172236	alzheimers_noukb	C	2864	rs12920709	unconditioned	0.01363	0.912054	0.000850144	0.0568709	0.0165953	4.29548	OID20642	no_MHC	UKB
rs78306371	16	1263618	TPSAB1	ENSG00000172236	alzheimers_noukb	C	2866	rs12922159	unconditioned	1.72893e-11	0.934631	1.07779e-12	0.0582564	0.00711225	24.7809	OID20642	no_MHC	UKB
rs78306371	16	1263618	TPSAB1	ENSG00000172236	alzheimers_noukb	C	2863	rs12922525	unconditioned	1.42743e-22	0.930136	8.89796e-24	0.0579687	0.0118953	50.301	OID20642	no_MHC	UKB
rs78306371	16	1263618	TPSAB1	ENSG00000172236	alzheimers_noukb	C	2873	rs13332625	unconditioned	3.56059e-17	0.935264	2.22187e-18	0.0583558	0.00637989	37.874	OID20642	no_MHC	UKB
rs78306371	16	1263618	TPSAB1	ENSG00000172236	alzheimers_noukb	C	2862	rs140400369	unconditioned	1.14701e-15	0.917771	7.14986e-17	0.0571842	0.0250447	34.4016	OID20642	no_MHC	UKB
rs78306371	16	1263618	TPSAB1	ENSG00000172236	alzheimers_noukb	C	2872	rs141007132	unconditioned	1.47895e-09	0.920643	9.24845e-11	0.0575497	0.0218068	20.3319	OID20642	no_MHC	UKB
rs78306371	16	1263618	TPSAB1	ENSG00000172236	alzheimers_noukb	C	2862	rs141326397	unconditioned	0.00424969	0.911934	0.000264924	0.0568229	0.0267286	5.46091	OID20642	no_MHC	UKB
rs78306371	16	1263618	TPSAB1	ENSG00000172236	alzheimers_noukb	C	2862	rs141884133	unconditioned	4.52809e-10	0.918602	2.82254e-11	0.0572359	0.0241626	21.5156	OID20642	no_MHC	UKB
rs78306371	16	1263618	TPSAB1	ENSG00000172236	alzheimers_noukb	C	2862	rs142390870	unconditioned	0.0114437	0.910428	0.000713346	0.0567311	0.020684	4.47032	OID20642	no_MHC	UKB
rs78306371	16	1263618	TPSAB1	ENSG00000172236	alzheimers_noukb	C	2866	rs142515468	unconditioned	7.43045e-63	0.927813	4.63285e-64	0.0578344	0.0143527	143.057	OID20642	no_MHC	UKB
rs78306371	16	1263618	TPSAB1	ENSG00000172236	alzheimers_noukb	C	2863	rs142601738	unconditioned	0.000181707	0.928029	1.13264e-05	0.0578333	0.0139452	8.61311	OID20642	no_MHC	UKB
rs78306371	16	1263618	TPSAB1	ENSG00000172236	alzheimers_noukb	C	2862	rs144298575	unconditioned	8.79288e-17	0.922447	5.48055e-18	0.0574755	0.0200772	36.97	OID20642	no_MHC	UKB
rs78306371	16	1263618	TPSAB1	ENSG00000172236	alzheimers_noukb	C	2864	rs144369981	unconditioned	2.53714e-05	0.927614	1.58214e-06	0.0578307	0.0145284	10.5819	OID20642	no_MHC	UKB
rs78306371	16	1263618	TPSAB1	ENSG00000172236	alzheimers_noukb	C	2863	rs144836546	unconditioned	1.38329e-40	0.92928	8.62236e-42	0.0579113	0.0128086	91.7789	OID20642	no_MHC	UKB
rs78306371	16	1263618	TPSAB1	ENSG00000172236	alzheimers_noukb	C	2864	rs1599837	unconditioned	0.00711509	0.922652	0.000443499	0.0574986	0.0122904	4.94554	OID20642	no_MHC	UKB
rs78306371	16	1263618	TPSAB1	ENSG00000172236	alzheimers_noukb	C	2862	rs191117454	unconditioned	4.75058e-45	0.931416	2.96051e-46	0.0580343	0.0105499	102.058	OID20642	no_MHC	UKB
rs78306371	16	1263618	TPSAB1	ENSG00000172236	alzheimers_noukb	C	2866	rs1962736	unconditioned	2.46786e-09	0.936307	1.53872e-10	0.0583737	0.0053192	19.8199	OID20642	no_MHC	UKB
rs78306371	16	1263618	TPSAB1	ENSG00000172236	alzheimers_noukb	C	2862	rs2092389	unconditioned	1.90192e-20	0.933824	1.1852e-21	0.0581843	0.00799204	45.4088	OID20642	no_MHC	UKB
rs78306371	16	1263618	TPSAB1	ENSG00000172236	alzheimers_noukb	C	2863	rs2272972	unconditioned	7.66337e-10	0.935104	4.77623e-11	0.0582742	0.00662171	20.9894	OID20642	no_MHC	UKB
rs78306371	16	1263618	TPSAB1	ENSG00000172236	alzheimers_noukb	C	2864	rs2401947	unconditioned	8.1031e-14	0.933667	5.05315e-15	0.058216	0.00811706	30.1439	OID20642	no_MHC	UKB
rs78306371	16	1263618	TPSAB1	ENSG00000172236	alzheimers_noukb	C	2872	rs2729596	unconditioned	1.15029e-11	0.936099	7.17537e-13	0.0583872	0.00551401	25.1884	OID20642	no_MHC	UKB
rs78306371	16	1263618	TPSAB1	ENSG00000172236	alzheimers_noukb	C	2865	rs2745167	unconditioned	1.61661e-14	0.933955	1.0077e-15	0.0582097	0.0078353	31.7559	OID20642	no_MHC	UKB
rs78306371	16	1263618	TPSAB1	ENSG00000172236	alzheimers_noukb	C	2862	rs34032619	unconditioned	5.92243e-08	0.927977	3.69103e-09	0.0578201	0.0142028	16.6419	OID20642	no_MHC	UKB
rs78306371	16	1263618	TPSAB1	ENSG00000172236	alzheimers_noukb	C	2875	rs34569984	unconditioned	6.02774e-06	0.935485	3.76138e-07	0.0583692	0.00613932	12.0191	OID20642	no_MHC	UKB
rs78306371	16	1263618	TPSAB1	ENSG00000172236	alzheimers_noukb	C	2864	rs34780135	unconditioned	1.24874e-12	0.936452	7.78303e-14	0.0583614	0.00518626	27.4089	OID20642	no_MHC	UKB
rs78306371	16	1263618	TPSAB1	ENSG00000172236	alzheimers_noukb	C	2868	rs35162372	unconditioned	3.39142e-08	0.92941	2.11636e-09	0.0579857	0.0126044	17.1994	OID20642	no_MHC	UKB
rs78306371	16	1263618	TPSAB1	ENSG00000172236	alzheimers_noukb	C	2864	rs35404335	unconditioned	2.49352e-09	0.931132	1.55448e-10	0.0580366	0.0108309	19.8096	OID20642	no_MHC	UKB
rs78306371	16	1263618	TPSAB1	ENSG00000172236	alzheimers_noukb	C	2862	rs4337295	unconditioned	3.69884e-09	0.93327	2.305e-10	0.0581499	0.00857971	19.4152	OID20642	no_MHC	UKB
rs78306371	16	1263618	TPSAB1	ENSG00000172236	alzheimers_noukb	C	2862	rs4786337	unconditioned	8.00741e-09	0.9354	4.98977e-10	0.0582826	0.00631702	18.6429	OID20642	no_MHC	UKB
rs78306371	16	1263618	TPSAB1	ENSG00000172236	alzheimers_noukb	C	2862	rs4984643	unconditioned	1.55955e-08	0.935924	9.71812e-10	0.0583152	0.00576064	17.9763	OID20642	no_MHC	UKB
rs78306371	16	1263618	TPSAB1	ENSG00000172236	alzheimers_noukb	C	2864	rs4984768	unconditioned	1.15801e-30	0.932121	7.22016e-32	0.0581078	0.00977133	68.9309	OID20642	no_MHC	UKB
rs78306371	16	1263618	TPSAB1	ENSG00000172236	alzheimers_noukb	C	2870	rs4984773	unconditioned	0.0105251	0.918968	0.000657089	0.0573592	0.012491	4.55399	OID20642	no_MHC	UKB
rs78306371	16	1263618	TPSAB1	ENSG00000172236	alzheimers_noukb	C	2862	rs4984774	unconditioned	2.53019e-20	0.931476	1.57679e-21	0.058038	0.0104864	45.1234	OID20642	no_MHC	UKB
rs78306371	16	1263618	TPSAB1	ENSG00000172236	alzheimers_noukb	C	2862	rs4984801	unconditioned	6.40601e-25	0.930739	3.99221e-26	0.0579922	0.0112687	55.7074	OID20642	no_MHC	UKB
rs78306371	16	1263618	TPSAB1	ENSG00000172236	alzheimers_noukb	C	2865	rs4984967	unconditioned	0.00129778	0.929581	8.09221e-05	0.0579523	0.0110877	6.6471	OID20642	no_MHC	UKB
rs78306371	16	1263618	TPSAB1	ENSG00000172236	alzheimers_noukb	C	2864	rs562647	unconditioned	9.27055e-15	0.925877	5.78149e-16	0.0577251	0.0163981	32.3119	OID20642	no_MHC	UKB
rs78306371	16	1263618	TPSAB1	ENSG00000172236	alzheimers_noukb	C	2862	rs57416515	unconditioned	8.19983e-05	0.934225	5.10977e-06	0.0582093	0.00747817	9.40881	OID20642	no_MHC	UKB
rs78306371	16	1263618	TPSAB1	ENSG00000172236	alzheimers_noukb	C	2888	rs60526088	unconditioned	8.55708e-24	0.924415	5.37869e-25	0.0580881	0.0174974	53.1153	OID20642	no_MHC	UKB
rs78306371	16	1263618	TPSAB1	ENSG00000172236	alzheimers_noukb	C	2863	rs61743495	unconditioned	1.20653e-09	0.928071	7.52131e-11	0.0578401	0.014089	20.5355	OID20642	no_MHC	UKB
rs78306371	16	1263618	TPSAB1	ENSG00000172236	alzheimers_noukb	C	2862	rs649305	unconditioned	0.014053	0.910942	0.000875845	0.0567567	0.0173723	4.26492	OID20642	no_MHC	UKB
rs78306371	16	1263618	TPSAB1	ENSG00000172236	alzheimers_noukb	C	2863	rs6600136	unconditioned	2.49972e-18	0.934005	1.55799e-19	0.0582057	0.00778884	40.5304	OID20642	no_MHC	UKB
rs78306371	16	1263618	TPSAB1	ENSG00000172236	alzheimers_noukb	C	2888	rs7198166	unconditioned	8.6981e-15	0.935644	5.43972e-16	0.0585086	0.00584709	32.3757	OID20642	no_MHC	UKB
rs78306371	16	1263618	TPSAB1	ENSG00000172236	alzheimers_noukb	C	2863	rs7202563	unconditioned	2.15632e-24	0.932913	1.34399e-25	0.0581377	0.00894929	54.4936	OID20642	no_MHC	UKB
rs78306371	16	1263618	TPSAB1	ENSG00000172236	alzheimers_noukb	C	2869	rs72779271	unconditioned	7.21853e-13	0.926108	4.50701e-14	0.0578071	0.0160845	27.957	OID20642	no_MHC	UKB
rs78306371	16	1263618	TPSAB1	ENSG00000172236	alzheimers_noukb	C	2865	rs743963	unconditioned	0.00396421	0.921949	0.000247118	0.0574555	0.0163841	5.53045	OID20642	no_MHC	UKB
rs78306371	16	1263618	TPSAB1	ENSG00000172236	alzheimers_noukb	C	2863	rs761060	unconditioned	8.01694e-05	0.908764	4.99909e-06	0.0566329	0.0345181	9.43137	OID20642	no_MHC	UKB
rs78306371	16	1263618	TPSAB1	ENSG00000172236	alzheimers_noukb	C	2862	rs76435359	unconditioned	4.43848e-05	0.883972	2.76858e-06	0.0550784	0.0609029	10.0226	OID20642	no_MHC	UKB
rs78306371	16	1263618	TPSAB1	ENSG00000172236	alzheimers_noukb	C	2863	rs78496303	unconditioned	1.03652e-10	0.929918	6.46079e-12	0.057951	0.0121314	22.99	OID20642	no_MHC	UKB
rs78306371	16	1263618	TPSAB1	ENSG00000172236	alzheimers_noukb	C	2862	rs79378930	unconditioned	2.8231e-08	0.932709	1.75928e-09	0.0581149	0.00917659	17.3828	OID20642	no_MHC	UKB
rs78306371	16	1263618	TPSAB1	ENSG00000172236	alzheimers_noukb	C	2874	rs79959864	unconditioned	0.000157889	0.904333	9.94185e-06	0.056905	0.0385939	8.75362	OID20642	no_MHC	UKB
rs78306371	16	1263618	TPSAB1	ENSG00000172236	alzheimers_noukb	C	2862	rs8047614	unconditioned	2.67299e-28	0.934621	1.66568e-29	0.0582341	0.0071445	63.4892	OID20642	no_MHC	UKB
rs78306371	16	1263618	TPSAB1	ENSG00000172236	alzheimers_noukb	C	2865	rs8051930	unconditioned	0.00531217	0.91756	0.000331235	0.0571939	0.0196028	5.23775	OID20642	no_MHC	UKB
rs78306371	16	1263618	TPSAB1	ENSG00000172236	alzheimers_noukb	C	2865	rs8057707	unconditioned	0.000383537	0.931994	2.39124e-05	0.0580976	0.00950103	7.86608	OID20642	no_MHC	UKB
rs78306371	16	1263618	TPSAB1	ENSG00000172236	alzheimers_noukb	C	2892	rs9746658	unconditioned	6.41715e-21	0.923942	4.01804e-22	0.0578336	0.0182246	46.4953	OID20642	no_MHC	UKB
rs78306371	16	1263618	TPSAB1	ENSG00000172236	alzheimers_noukb	C	2862	rs9921447	unconditioned	1.42271e-07	0.917636	8.86849e-09	0.0571757	0.0251882	15.7655	OID20642	no_MHC	UKB
rs78306371	16	1263618	TPSAB1	ENSG00000172236	alzheimers_noukb	C	2862	rs9922189	unconditioned	1.91195e-66	0.934517	1.19144e-67	0.0582275	0.00725559	151.322	OID20642	no_MHC	UKB
rs78306371	16	1263618	TPSAB1	ENSG00000172236	alzheimers_noukb	C	2862	rs9924241	unconditioned	0.0156248	0.908477	0.000973944	0.0566098	0.0183148	4.15889	OID20642	no_MHC	UKB
rs78306371	16	1263618	TPSAB1	ENSG00000172236	alzheimers_noukb	C	2867	rs9937606	unconditioned	7.35449e-53	0.933751	4.58656e-54	0.0582245	0.00802441	120.042	OID20642	no_MHC	UKB
rs78306371	16	1263618	TPSAB1	ENSG00000172236	anxiety_cc	C	3118	unconditioned	unconditioned	0	0.8298	0	0.136157	0.034043	6048.52	OID20642	no_MHC	UKB
rs78306371	16	1263618	TPSAB1	ENSG00000172236	anxiety_cc	C	2457	rs1054649	unconditioned	2.16378e-07	0.874034	2.34704e-08	0.0947748	0.0311905	15.3462	OID20642	no_MHC	UKB
rs78306371	16	1263618	TPSAB1	ENSG00000172236	anxiety_cc	C	2439	rs112332886	unconditioned	9.22519e-19	0.869154	9.9167e-20	0.093393	0.0374528	41.5272	OID20642	no_MHC	UKB
rs78306371	16	1263618	TPSAB1	ENSG00000172236	anxiety_cc	C	2446	rs11248860	unconditioned	1.31133e-12	0.753159	1.4247e-13	0.0816624	0.165178	27.36	OID20642	no_MHC	UKB
rs78306371	16	1263618	TPSAB1	ENSG00000172236	anxiety_cc	C	2440	rs11248873	unconditioned	1.12042e-26	0.885199	1.20423e-27	0.095122	0.0196795	59.7535	OID20642	no_MHC	UKB
rs78306371	16	1263618	TPSAB1	ENSG00000172236	anxiety_cc	C	2439	rs112923052	unconditioned	0.00084905	0.843012	9.13323e-05	0.0906173	0.0654307	7.07139	OID20642	no_MHC	UKB
rs78306371	16	1263618	TPSAB1	ENSG00000172236	anxiety_cc	C	2437	rs113953823	unconditioned	2.23875e-09	0.862963	2.40465e-10	0.0926465	0.0443906	19.9173	OID20642	no_MHC	UKB
rs78306371	16	1263618	TPSAB1	ENSG00000172236	anxiety_cc	C	2438	rs114413799	unconditioned	2.03571e-11	0.848177	2.18801e-12	0.0911027	0.0607205	24.6176	OID20642	no_MHC	UKB
rs78306371	16	1263618	TPSAB1	ENSG00000172236	anxiety_cc	C	2438	rs115865899	unconditioned	5.90616e-85	0.863578	6.34679e-86	0.092757	0.0436645	193.944	OID20642	no_MHC	UKB
rs78306371	16	1263618	TPSAB1	ENSG00000172236	anxiety_cc	C	2438	rs11641860	unconditioned	8.46934e-11	0.883535	9.09899e-12	0.0949006	0.0215643	23.192	OID20642	no_MHC	UKB
rs78306371	16	1263618	TPSAB1	ENSG00000172236	anxiety_cc	C	2442	rs11644261	unconditioned	5.06866e-32	0.878707	5.45996e-33	0.0946276	0.0266654	72.0596	OID20642	no_MHC	UKB
rs78306371	16	1263618	TPSAB1	ENSG00000172236	anxiety_cc	C	2438	rs11646486	unconditioned	2.03782e-18	0.8533	2.19012e-19	0.0916521	0.0550475	40.7347	OID20642	no_MHC	UKB
rs78306371	16	1263618	TPSAB1	ENSG00000172236	anxiety_cc	C	2438	rs11646893	unconditioned	0.0152144	0.85447	0.00163469	0.0917707	0.03691	4.18551	OID20642	no_MHC	UKB
rs78306371	16	1263618	TPSAB1	ENSG00000172236	anxiety_cc	C	2437	rs116678909	unconditioned	3.94372e-06	0.858585	4.23595e-07	0.0921715	0.0492388	12.4434	OID20642	no_MHC	UKB
rs78306371	16	1263618	TPSAB1	ENSG00000172236	anxiety_cc	C	2439	rs117037259	unconditioned	1.4465e-40	0.876097	1.55452e-41	0.0941218	0.0297814	91.7343	OID20642	no_MHC	UKB
rs78306371	16	1263618	TPSAB1	ENSG00000172236	anxiety_cc	C	2437	rs117263225	unconditioned	0.0196159	0.848488	0.00210695	0.0910974	0.0386922	3.93141	OID20642	no_MHC	UKB
rs78306371	16	1263618	TPSAB1	ENSG00000172236	anxiety_cc	C	2444	rs117346691	unconditioned	1.82755e-14	0.871255	1.96794e-15	0.0937832	0.0349623	31.6332	OID20642	no_MHC	UKB
rs78306371	16	1263618	TPSAB1	ENSG00000172236	anxiety_cc	C	2438	rs117581722	unconditioned	4.87057e-52	0.848767	5.23492e-53	0.0911661	0.0600666	118.151	OID20642	no_MHC	UKB
rs78306371	16	1263618	TPSAB1	ENSG00000172236	anxiety_cc	C	2437	rs117858712	unconditioned	0.0121641	0.856303	0.00130655	0.0919372	0.0382892	4.40927	OID20642	no_MHC	UKB
rs78306371	16	1263618	TPSAB1	ENSG00000172236	anxiety_cc	C	2438	rs117999299	unconditioned	2.91437e-05	0.846309	3.1325e-06	0.0909025	0.0627559	10.4433	OID20642	no_MHC	UKB
rs78306371	16	1263618	TPSAB1	ENSG00000172236	anxiety_cc	C	2437	rs118157336	unconditioned	0.0101118	0.853711	0.00108611	0.0916537	0.043437	4.59405	OID20642	no_MHC	UKB
rs78306371	16	1263618	TPSAB1	ENSG00000172236	anxiety_cc	C	2438	rs11866615	unconditioned	0.00181992	0.861025	0.000195519	0.0924581	0.0445015	6.30896	OID20642	no_MHC	UKB
rs78306371	16	1263618	TPSAB1	ENSG00000172236	anxiety_cc	C	2445	rs11866845	unconditioned	0.012213	0.859083	0.00131413	0.0924034	0.0349868	4.40526	OID20642	no_MHC	UKB
rs78306371	16	1263618	TPSAB1	ENSG00000172236	anxiety_cc	C	2438	rs12149281	unconditioned	8.12888e-11	0.785192	8.74474e-12	0.0843375	0.130471	23.233	OID20642	no_MHC	UKB
rs78306371	16	1263618	TPSAB1	ENSG00000172236	anxiety_cc	C	2440	rs12920709	unconditioned	0.0132274	0.846394	0.00142338	0.0910313	0.0479244	4.32547	OID20642	no_MHC	UKB
rs78306371	16	1263618	TPSAB1	ENSG00000172236	anxiety_cc	C	2442	rs12922159	unconditioned	1.64295e-11	0.887733	1.76619e-12	0.0954158	0.0168511	24.8319	OID20642	no_MHC	UKB
rs78306371	16	1263618	TPSAB1	ENSG00000172236	anxiety_cc	C	2439	rs12922525	unconditioned	1.07855e-22	0.702657	1.16587e-23	0.0757333	0.221609	50.5813	OID20642	no_MHC	UKB
rs78306371	16	1263618	TPSAB1	ENSG00000172236	anxiety_cc	C	2449	rs13332625	unconditioned	3.29956e-17	0.866474	3.56054e-18	0.0934607	0.0400653	37.9502	OID20642	no_MHC	UKB
rs78306371	16	1263618	TPSAB1	ENSG00000172236	anxiety_cc	C	2437	rs140400369	unconditioned	1.51951e-05	0.869769	1.6321e-06	0.0933851	0.0368294	11.0945	OID20642	no_MHC	UKB
rs78306371	16	1263618	TPSAB1	ENSG00000172236	anxiety_cc	C	2441	rs141007132	unconditioned	0.00759534	0.866353	0.000817499	0.093215	0.0320197	4.88022	OID20642	no_MHC	UKB
rs78306371	16	1263618	TPSAB1	ENSG00000172236	anxiety_cc	C	2437	rs141326397	unconditioned	0.0190871	0.849057	0.00205015	0.0911586	0.0386477	3.95874	OID20642	no_MHC	UKB
rs78306371	16	1263618	TPSAB1	ENSG00000172236	anxiety_cc	C	2437	rs141884133	unconditioned	0.0118243	0.863766	0.00127004	0.0927467	0.0303931	4.4376	OID20642	no_MHC	UKB
rs78306371	16	1263618	TPSAB1	ENSG00000172236	anxiety_cc	C	2437	rs142390870	unconditioned	0.0200015	0.851309	0.00214836	0.091404	0.0351375	3.91195	OID20642	no_MHC	UKB
rs78306371	16	1263618	TPSAB1	ENSG00000172236	anxiety_cc	C	2442	rs142515468	unconditioned	6.94115e-63	0.86726	7.46953e-64	0.0932885	0.0394514	143.125	OID20642	no_MHC	UKB
rs78306371	16	1263618	TPSAB1	ENSG00000172236	anxiety_cc	C	2438	rs142601738	unconditioned	0.00765133	0.854794	0.000822007	0.0917883	0.044944	4.87288	OID20642	no_MHC	UKB
rs78306371	16	1263618	TPSAB1	ENSG00000172236	anxiety_cc	C	2437	rs144298575	unconditioned	0.0112541	0.854538	0.0012088	0.0917448	0.0412539	4.48702	OID20642	no_MHC	UKB
rs78306371	16	1263618	TPSAB1	ENSG00000172236	anxiety_cc	C	2438	rs144369981	unconditioned	2.52541e-05	0.838827	2.71469e-06	0.0900985	0.0710465	10.5865	OID20642	no_MHC	UKB
rs78306371	16	1263618	TPSAB1	ENSG00000172236	anxiety_cc	C	2439	rs144836546	unconditioned	1.26485e-40	0.850014	1.35974e-41	0.0913197	0.0586663	91.8684	OID20642	no_MHC	UKB
rs78306371	16	1263618	TPSAB1	ENSG00000172236	anxiety_cc	C	2440	rs1599837	unconditioned	0.00573111	0.715082	0.000618343	0.0769503	0.201618	5.16185	OID20642	no_MHC	UKB
rs78306371	16	1263618	TPSAB1	ENSG00000172236	anxiety_cc	C	2438	rs191117454	unconditioned	4.41952e-45	0.866592	4.74906e-46	0.0930806	0.0403279	102.13	OID20642	no_MHC	UKB
rs78306371	16	1263618	TPSAB1	ENSG00000172236	anxiety_cc	C	2442	rs1962736	unconditioned	2.16619e-09	0.821456	2.33148e-10	0.0883234	0.0902202	19.9503	OID20642	no_MHC	UKB
rs78306371	16	1263618	TPSAB1	ENSG00000172236	anxiety_cc	C	2438	rs2092389	unconditioned	1.71369e-20	0.841224	1.84206e-21	0.090356	0.0684195	45.5131	OID20642	no_MHC	UKB
rs78306371	16	1263618	TPSAB1	ENSG00000172236	anxiety_cc	C	2439	rs2272972	unconditioned	7.29007e-10	0.889129	7.83322e-11	0.095522	0.0153488	21.0393	OID20642	no_MHC	UKB
rs78306371	16	1263618	TPSAB1	ENSG00000172236	anxiety_cc	C	2440	rs2401947	unconditioned	7.5444e-14	0.868899	8.11559e-15	0.0934307	0.0376707	30.2154	OID20642	no_MHC	UKB
rs78306371	16	1263618	TPSAB1	ENSG00000172236	anxiety_cc	C	2448	rs2729596	unconditioned	1.09294e-11	0.889007	1.176e-12	0.0956422	0.0153507	25.2396	OID20642	no_MHC	UKB
rs78306371	16	1263618	TPSAB1	ENSG00000172236	anxiety_cc	C	2441	rs2745167	unconditioned	1.53406e-14	0.885864	1.64897e-15	0.0952031	0.0189329	31.8083	OID20642	no_MHC	UKB
rs78306371	16	1263618	TPSAB1	ENSG00000172236	anxiety_cc	C	2438	rs34032619	unconditioned	5.49982e-08	0.86157	5.91029e-09	0.0925413	0.0458889	16.716	OID20642	no_MHC	UKB
rs78306371	16	1263618	TPSAB1	ENSG00000172236	anxiety_cc	C	2451	rs34569984	unconditioned	5.71469e-06	0.886443	6.15407e-07	0.0954417	0.0181091	12.0725	OID20642	no_MHC	UKB
rs78306371	16	1263618	TPSAB1	ENSG00000172236	anxiety_cc	C	2441	rs34780135	unconditioned	9.82901e-13	0.882684	1.05671e-13	0.0948745	0.0224418	27.6483	OID20642	no_MHC	UKB
rs78306371	16	1263618	TPSAB1	ENSG00000172236	anxiety_cc	C	2437	rs35162372	unconditioned	0.0143699	0.848434	0.00154348	0.0910858	0.0445667	4.24262	OID20642	no_MHC	UKB
rs78306371	16	1263618	TPSAB1	ENSG00000172236	anxiety_cc	C	2440	rs35404335	unconditioned	2.3751e-09	0.88652	2.55259e-10	0.0952587	0.0182213	19.8582	OID20642	no_MHC	UKB
rs78306371	16	1263618	TPSAB1	ENSG00000172236	anxiety_cc	C	2438	rs4337295	unconditioned	3.47892e-09	0.877414	3.73783e-10	0.0942431	0.0283431	19.4765	OID20642	no_MHC	UKB
rs78306371	16	1263618	TPSAB1	ENSG00000172236	anxiety_cc	C	2438	rs4786337	unconditioned	7.58819e-09	0.886004	8.1521e-10	0.0951657	0.0188308	18.6967	OID20642	no_MHC	UKB
rs78306371	16	1263618	TPSAB1	ENSG00000172236	anxiety_cc	C	2438	rs4984643	unconditioned	1.46114e-08	0.87647	1.5699e-09	0.0941417	0.0293882	18.0415	OID20642	no_MHC	UKB
rs78306371	16	1263618	TPSAB1	ENSG00000172236	anxiety_cc	C	2440	rs4984768	unconditioned	1.09363e-30	0.880033	1.17541e-31	0.0945586	0.025408	68.988	OID20642	no_MHC	UKB
rs78306371	16	1263618	TPSAB1	ENSG00000172236	anxiety_cc	C	2446	rs4984773	unconditioned	0.0100655	0.850633	0.00108436	0.0915924	0.0466252	4.59864	OID20642	no_MHC	UKB
rs78306371	16	1263618	TPSAB1	ENSG00000172236	anxiety_cc	C	2438	rs4984774	unconditioned	2.32364e-20	0.855149	2.49726e-21	0.0918516	0.0529992	45.2086	OID20642	no_MHC	UKB
rs78306371	16	1263618	TPSAB1	ENSG00000172236	anxiety_cc	C	2438	rs4984801	unconditioned	6.07084e-25	0.881767	6.52231e-26	0.0947106	0.0235228	55.7611	OID20642	no_MHC	UKB
rs78306371	16	1263618	TPSAB1	ENSG00000172236	anxiety_cc	C	2441	rs4984967	unconditioned	0.00123599	0.880179	0.000132892	0.0946118	0.02384	6.69589	OID20642	no_MHC	UKB
rs78306371	16	1263618	TPSAB1	ENSG00000172236	anxiety_cc	C	2437	rs562647	unconditioned	9.17151e-07	0.853064	9.85112e-08	0.0915723	0.0553627	13.902	OID20642	no_MHC	UKB
rs78306371	16	1263618	TPSAB1	ENSG00000172236	anxiety_cc	C	2438	rs57416515	unconditioned	6.8758e-05	0.782735	7.39702e-06	0.0840739	0.133115	9.58492	OID20642	no_MHC	UKB
rs78306371	16	1263618	TPSAB1	ENSG00000172236	anxiety_cc	C	2446	rs60526088	unconditioned	9.469e-06	0.873955	1.02417e-06	0.0944961	0.0315381	11.5675	OID20642	no_MHC	UKB
rs78306371	16	1263618	TPSAB1	ENSG00000172236	anxiety_cc	C	2437	rs61743495	unconditioned	0.00305539	0.853431	0.00032818	0.0916154	0.0515704	5.79085	OID20642	no_MHC	UKB
rs78306371	16	1263618	TPSAB1	ENSG00000172236	anxiety_cc	C	2438	rs649305	unconditioned	0.0139235	0.859582	0.00149588	0.0923166	0.0326822	4.27418	OID20642	no_MHC	UKB
rs78306371	16	1263618	TPSAB1	ENSG00000172236	anxiety_cc	C	2439	rs6600136	unconditioned	2.3492e-18	0.877544	2.52457e-19	0.0942773	0.0281785	40.5925	OID20642	no_MHC	UKB
rs78306371	16	1263618	TPSAB1	ENSG00000172236	anxiety_cc	C	2464	rs7198166	unconditioned	6.41684e-15	0.68997	7.26875e-16	0.0779252	0.232104	32.6799	OID20642	no_MHC	UKB
rs78306371	16	1263618	TPSAB1	ENSG00000172236	anxiety_cc	C	2439	rs7202563	unconditioned	2.00836e-24	0.868915	2.15852e-25	0.0933503	0.0377345	54.5647	OID20642	no_MHC	UKB
rs78306371	16	1263618	TPSAB1	ENSG00000172236	anxiety_cc	C	2445	rs72779271	unconditioned	6.56789e-13	0.842447	7.09048e-14	0.0908812	0.066672	28.0514	OID20642	no_MHC	UKB
rs78306371	16	1263618	TPSAB1	ENSG00000172236	anxiety_cc	C	2441	rs743963	unconditioned	0.00374531	0.860574	0.000402571	0.0924574	0.0428208	5.58725	OID20642	no_MHC	UKB
rs78306371	16	1263618	TPSAB1	ENSG00000172236	anxiety_cc	C	2439	rs761060	unconditioned	7.69152e-05	0.870538	8.26642e-06	0.0935247	0.0358518	9.47281	OID20642	no_MHC	UKB
rs78306371	16	1263618	TPSAB1	ENSG00000172236	anxiety_cc	C	2437	rs76435359	unconditioned	0.0137845	0.859108	0.0014806	0.0922435	0.0333832	4.28421	OID20642	no_MHC	UKB
rs78306371	16	1263618	TPSAB1	ENSG00000172236	anxiety_cc	C	2439	rs78496303	unconditioned	9.34273e-11	0.838103	1.00452e-11	0.0900401	0.0718566	23.0938	OID20642	no_MHC	UKB
rs78306371	16	1263618	TPSAB1	ENSG00000172236	anxiety_cc	C	2438	rs79378930	unconditioned	2.55956e-08	0.845449	2.75116e-09	0.0908097	0.0637412	17.4808	OID20642	no_MHC	UKB
rs78306371	16	1263618	TPSAB1	ENSG00000172236	anxiety_cc	C	2438	rs79959864	unconditioned	0.00293004	0.856605	0.000314907	0.0920157	0.0481348	5.83274	OID20642	no_MHC	UKB
rs78306371	16	1263618	TPSAB1	ENSG00000172236	anxiety_cc	C	2438	rs8047614	unconditioned	2.50187e-28	0.874583	2.68816e-29	0.093939	0.0314775	63.5553	OID20642	no_MHC	UKB
rs78306371	16	1263618	TPSAB1	ENSG00000172236	anxiety_cc	C	2441	rs8051930	unconditioned	0.00509816	0.866345	0.000548705	0.0932082	0.0347996	5.27888	OID20642	no_MHC	UKB
rs78306371	16	1263618	TPSAB1	ENSG00000172236	anxiety_cc	C	2441	rs8057707	unconditioned	0.000364827	0.885517	3.92167e-05	0.0951686	0.0189107	7.91609	OID20642	no_MHC	UKB
rs78306371	16	1263618	TPSAB1	ENSG00000172236	anxiety_cc	C	2468	rs9746658	unconditioned	1.5226e-15	0.594562	1.71428e-16	0.0666026	0.338835	34.1184	OID20642	no_MHC	UKB
rs78306371	16	1263618	TPSAB1	ENSG00000172236	anxiety_cc	C	2438	rs9921447	unconditioned	1.35482e-07	0.87345	1.45572e-08	0.0938173	0.0327321	15.8144	OID20642	no_MHC	UKB
rs78306371	16	1263618	TPSAB1	ENSG00000172236	anxiety_cc	C	2438	rs9922189	unconditioned	1.80908e-66	0.884155	1.94356e-67	0.0949672	0.0208777	151.378	OID20642	no_MHC	UKB
rs78306371	16	1263618	TPSAB1	ENSG00000172236	anxiety_cc	C	2437	rs9924241	unconditioned	0.0218267	0.84582	0.00234441	0.0908104	0.0391982	3.82462	OID20642	no_MHC	UKB
rs78306371	16	1263618	TPSAB1	ENSG00000172236	anxiety_cc	C	2443	rs9937606	unconditioned	6.81449e-53	0.865317	7.3363e-54	0.0931163	0.0415663	120.118	OID20642	no_MHC	UKB
rs78306371	16	1263618	TPSAB1	ENSG00000172236	asd	C	2520	unconditioned	unconditioned	0	0.924801	0	0.0640351	0.0111635	6048.34	OID20642	no_MHC	UKB
rs78306371	16	1263618	TPSAB1	ENSG00000172236	asd	C	1992	rs1054649	unconditioned	2.31555e-07	0.935447	1.3167e-08	0.0531815	0.0113712	15.2784	OID20642	no_MHC	UKB
rs78306371	16	1263618	TPSAB1	ENSG00000172236	asd	C	1974	rs112332886	unconditioned	9.92691e-19	0.935316	5.62554e-20	0.0529923	0.0116918	41.4539	OID20642	no_MHC	UKB
rs78306371	16	1263618	TPSAB1	ENSG00000172236	asd	C	1981	rs11248860	unconditioned	1.63453e-12	0.93888	9.2722e-14	0.0532519	0.00786788	27.1397	OID20642	no_MHC	UKB
rs78306371	16	1263618	TPSAB1	ENSG00000172236	asd	C	1975	rs11248873	unconditioned	1.18888e-26	0.939376	6.7383e-28	0.0532344	0.00738916	59.6942	OID20642	no_MHC	UKB
rs78306371	16	1263618	TPSAB1	ENSG00000172236	asd	C	1972	rs112923052	unconditioned	0.0109246	0.925213	0.000618852	0.0524001	0.0108439	4.51674	OID20642	no_MHC	UKB
rs78306371	16	1263618	TPSAB1	ENSG00000172236	asd	C	1973	rs113953823	unconditioned	2.05752e-54	0.924231	1.16605e-55	0.0523554	0.0234132	123.618	OID20642	no_MHC	UKB
rs78306371	16	1263618	TPSAB1	ENSG00000172236	asd	C	1972	rs114413799	unconditioned	0.0277001	0.908361	0.00156914	0.0514454	0.0109244	3.58632	OID20642	no_MHC	UKB
rs78306371	16	1263618	TPSAB1	ENSG00000172236	asd	C	1973	rs115865899	unconditioned	6.14612e-85	0.898247	3.4851e-86	0.0508834	0.0508697	193.904	OID20642	no_MHC	UKB
rs78306371	16	1263618	TPSAB1	ENSG00000172236	asd	C	1973	rs11641860	unconditioned	8.96184e-11	0.93504	5.07781e-12	0.0529677	0.0119924	23.1355	OID20642	no_MHC	UKB
rs78306371	16	1263618	TPSAB1	ENSG00000172236	asd	C	1977	rs11644261	unconditioned	5.41261e-32	0.938423	3.06986e-33	0.053216	0.00836062	71.994	OID20642	no_MHC	UKB
rs78306371	16	1263618	TPSAB1	ENSG00000172236	asd	C	1973	rs11646486	unconditioned	2.237e-18	0.936778	1.26744e-19	0.0530661	0.0101563	40.6414	OID20642	no_MHC	UKB
rs78306371	16	1263618	TPSAB1	ENSG00000172236	asd	C	1972	rs11646893	unconditioned	0.0208802	0.91587	0.00118281	0.0518715	0.0101958	3.86895	OID20642	no_MHC	UKB
rs78306371	16	1263618	TPSAB1	ENSG00000172236	asd	C	1973	rs116678909	unconditioned	2.13933e-46	0.917586	1.21259e-47	0.0519789	0.0304352	105.158	OID20642	no_MHC	UKB
rs78306371	16	1263618	TPSAB1	ENSG00000172236	asd	C	1973	rs117037259	unconditioned	0.00012899	0.889407	7.30862e-06	0.0503339	0.0601225	8.95577	OID20642	no_MHC	UKB
rs78306371	16	1263618	TPSAB1	ENSG00000172236	asd	C	1975	rs117263225	unconditioned	0.00210501	0.916371	0.000119464	0.0519768	0.0294275	6.16343	OID20642	no_MHC	UKB
rs78306371	16	1263618	TPSAB1	ENSG00000172236	asd	C	1979	rs117346691	unconditioned	1.96032e-14	0.934482	1.11221e-15	0.0530063	0.0125118	31.5631	OID20642	no_MHC	UKB
rs78306371	16	1263618	TPSAB1	ENSG00000172236	asd	C	1973	rs117581722	unconditioned	5.19714e-52	0.905373	2.94653e-53	0.0512871	0.0433404	118.086	OID20642	no_MHC	UKB
rs78306371	16	1263618	TPSAB1	ENSG00000172236	asd	C	1973	rs117858712	unconditioned	0.00126616	0.92179	7.176e-05	0.0522181	0.0246539	6.67177	OID20642	no_MHC	UKB
rs78306371	16	1263618	TPSAB1	ENSG00000172236	asd	C	1973	rs117999299	unconditioned	6.075e-25	0.917174	3.44338e-26	0.0519556	0.0308702	55.7604	OID20642	no_MHC	UKB
rs78306371	16	1263618	TPSAB1	ENSG00000172236	asd	C	1973	rs118157336	unconditioned	1.39222e-12	0.908633	7.89271e-14	0.0514717	0.0398957	27.3001	OID20642	no_MHC	UKB
rs78306371	16	1263618	TPSAB1	ENSG00000172236	asd	C	1974	rs11866615	unconditioned	8.09231e-17	0.922816	4.58824e-18	0.0522977	0.0248858	37.053	OID20642	no_MHC	UKB
rs78306371	16	1263618	TPSAB1	ENSG00000172236	asd	C	1972	rs11866845	unconditioned	0.0160136	0.920739	0.00090713	0.0521473	0.0101934	4.13432	OID20642	no_MHC	UKB
rs78306371	16	1263618	TPSAB1	ENSG00000172236	asd	C	1973	rs12149281	unconditioned	8.93217e-11	0.862899	5.06898e-12	0.048881	0.0882204	23.1388	OID20642	no_MHC	UKB
rs78306371	16	1263618	TPSAB1	ENSG00000172236	asd	C	1975	rs12920709	unconditioned	0.0183464	0.918341	0.00103979	0.0520371	0.0102355	3.99832	OID20642	no_MHC	UKB
rs78306371	16	1263618	TPSAB1	ENSG00000172236	asd	C	1972	rs12922159	unconditioned	0.0370371	0.898497	0.00209806	0.0508861	0.0114822	3.29584	OID20642	no_MHC	UKB
rs78306371	16	1263618	TPSAB1	ENSG00000172236	asd	C	1974	rs12922525	unconditioned	1.4371e-22	0.936305	8.14405e-24	0.0530498	0.0106449	50.2942	OID20642	no_MHC	UKB
rs78306371	16	1263618	TPSAB1	ENSG00000172236	asd	C	1983	rs13332625	unconditioned	3.57173e-17	0.938051	2.02691e-18	0.0532245	0.00872488	37.8709	OID20642	no_MHC	UKB
rs78306371	16	1263618	TPSAB1	ENSG00000172236	asd	C	1972	rs140400369	unconditioned	1.49653e-05	0.856625	8.47747e-07	0.0484307	0.0949282	11.1098	OID20642	no_MHC	UKB
rs78306371	16	1263618	TPSAB1	ENSG00000172236	asd	C	1974	rs141007132	unconditioned	0.00882852	0.92863	0.000500311	0.0526159	0.00942512	4.72977	OID20642	no_MHC	UKB
rs78306371	16	1263618	TPSAB1	ENSG00000172236	asd	C	1973	rs141326397	unconditioned	0.00457929	0.905548	0.000259625	0.0513022	0.0383106	5.38621	OID20642	no_MHC	UKB
rs78306371	16	1263618	TPSAB1	ENSG00000172236	asd	C	1973	rs141884133	unconditioned	4.44856e-10	0.90337	2.52224e-11	0.0511736	0.0454563	21.5333	OID20642	no_MHC	UKB
rs78306371	16	1263618	TPSAB1	ENSG00000172236	asd	C	1973	rs142390870	unconditioned	0.0133364	0.914852	0.000755873	0.0518324	0.0192231	4.31726	OID20642	no_MHC	UKB
rs78306371	16	1263618	TPSAB1	ENSG00000172236	asd	C	1977	rs142515468	unconditioned	7.49166e-63	0.935862	4.24754e-64	0.0530493	0.011089	143.049	OID20642	no_MHC	UKB
rs78306371	16	1263618	TPSAB1	ENSG00000172236	asd	C	1974	rs142601738	unconditioned	0.00016464	0.839012	9.35117e-06	0.0475407	0.113273	8.71175	OID20642	no_MHC	UKB
rs78306371	16	1263618	TPSAB1	ENSG00000172236	asd	C	1972	rs144298575	unconditioned	0.0188997	0.917189	0.00107062	0.0519455	0.0108952	3.96861	OID20642	no_MHC	UKB
rs78306371	16	1263618	TPSAB1	ENSG00000172236	asd	C	1975	rs144369981	unconditioned	2.53752e-05	0.927258	1.43927e-06	0.0525735	0.0201416	10.5817	OID20642	no_MHC	UKB
rs78306371	16	1263618	TPSAB1	ENSG00000172236	asd	C	1974	rs144836546	unconditioned	1.35272e-40	0.908965	7.67042e-42	0.0515022	0.0395329	91.8013	OID20642	no_MHC	UKB
rs78306371	16	1263618	TPSAB1	ENSG00000172236	asd	C	1975	rs1599837	unconditioned	0.00871424	0.929613	0.000493873	0.0526766	0.00850215	4.7428	OID20642	no_MHC	UKB
rs78306371	16	1263618	TPSAB1	ENSG00000172236	asd	C	1972	rs191117454	unconditioned	0.00623101	0.927944	0.000352971	0.0525527	0.0129197	5.07822	OID20642	no_MHC	UKB
rs78306371	16	1263618	TPSAB1	ENSG00000172236	asd	C	1977	rs1962736	unconditioned	2.47324e-09	0.938018	1.40227e-10	0.0531746	0.00880733	19.8177	OID20642	no_MHC	UKB
rs78306371	16	1263618	TPSAB1	ENSG00000172236	asd	C	1973	rs2092389	unconditioned	1.90825e-20	0.936789	1.08118e-21	0.0530668	0.0101438	45.4055	OID20642	no_MHC	UKB
rs78306371	16	1263618	TPSAB1	ENSG00000172236	asd	C	1974	rs2272972	unconditioned	7.70579e-10	0.939971	4.36668e-11	0.053259	0.00676994	20.9839	OID20642	no_MHC	UKB
rs78306371	16	1263618	TPSAB1	ENSG00000172236	asd	C	1975	rs2401947	unconditioned	8.12714e-14	0.936124	4.60624e-15	0.0530461	0.0108301	30.141	OID20642	no_MHC	UKB
rs78306371	16	1263618	TPSAB1	ENSG00000172236	asd	C	1983	rs2729596	unconditioned	1.15381e-11	0.938588	6.5467e-13	0.0532474	0.00816491	25.1854	OID20642	no_MHC	UKB
rs78306371	16	1263618	TPSAB1	ENSG00000172236	asd	C	1972	rs2745167	unconditioned	0.0102195	0.926747	0.000578906	0.0524879	0.00996715	4.58346	OID20642	no_MHC	UKB
rs78306371	16	1263618	TPSAB1	ENSG00000172236	asd	C	1973	rs34032619	unconditioned	5.95163e-08	0.932404	3.37239e-09	0.0528184	0.0147771	16.637	OID20642	no_MHC	UKB
rs78306371	16	1263618	TPSAB1	ENSG00000172236	asd	C	1972	rs34569984	unconditioned	0.0274281	0.909031	0.00155373	0.0514838	0.010503	3.59619	OID20642	no_MHC	UKB
rs78306371	16	1263618	TPSAB1	ENSG00000172236	asd	C	1976	rs34780135	unconditioned	1.0459e-12	0.939378	5.92816e-14	0.0532364	0.0073859	27.5861	OID20642	no_MHC	UKB
rs78306371	16	1263618	TPSAB1	ENSG00000172236	asd	C	1972	rs35162372	unconditioned	0.028281	0.907591	0.00160205	0.0514016	0.011124	3.56556	OID20642	no_MHC	UKB
rs78306371	16	1263618	TPSAB1	ENSG00000172236	asd	C	1975	rs35404335	unconditioned	2.50598e-09	0.935506	1.4205e-10	0.0530173	0.0114765	19.8046	OID20642	no_MHC	UKB
rs78306371	16	1263618	TPSAB1	ENSG00000172236	asd	C	1973	rs4337295	unconditioned	3.69403e-09	0.931781	2.09319e-10	0.052783	0.0154361	19.4165	OID20642	no_MHC	UKB
rs78306371	16	1263618	TPSAB1	ENSG00000172236	asd	C	1973	rs4786337	unconditioned	8.04049e-09	0.938936	4.55541e-10	0.0531884	0.00787533	18.6388	OID20642	no_MHC	UKB
rs78306371	16	1263618	TPSAB1	ENSG00000172236	asd	C	1973	rs4984643	unconditioned	1.56339e-08	0.937929	8.85772e-10	0.0531313	0.00893945	17.9738	OID20642	no_MHC	UKB
rs78306371	16	1263618	TPSAB1	ENSG00000172236	asd	C	1972	rs4984768	unconditioned	0.0167155	0.917895	0.00094689	0.051984	0.0124586	4.09142	OID20642	no_MHC	UKB
rs78306371	16	1263618	TPSAB1	ENSG00000172236	asd	C	1981	rs4984773	unconditioned	0.0123889	0.924526	0.000702873	0.0524424	0.00993973	4.39096	OID20642	no_MHC	UKB
rs78306371	16	1263618	TPSAB1	ENSG00000172236	asd	C	1973	rs4984774	unconditioned	2.53974e-20	0.934769	1.43903e-21	0.0529523	0.0122783	45.1196	OID20642	no_MHC	UKB
rs78306371	16	1263618	TPSAB1	ENSG00000172236	asd	C	1973	rs4984801	unconditioned	6.45421e-25	0.937534	3.65679e-26	0.0531089	0.00935692	55.6999	OID20642	no_MHC	UKB
rs78306371	16	1263618	TPSAB1	ENSG00000172236	asd	C	1976	rs4984967	unconditioned	0.00131637	0.933975	7.46348e-05	0.0529425	0.011692	6.63288	OID20642	no_MHC	UKB
rs78306371	16	1263618	TPSAB1	ENSG00000172236	asd	C	1972	rs562647	unconditioned	0.032562	0.903421	0.00184456	0.0511655	0.0110067	3.42461	OID20642	no_MHC	UKB
rs78306371	16	1263618	TPSAB1	ENSG00000172236	asd	C	1973	rs57416515	unconditioned	8.22728e-05	0.935932	4.66151e-06	0.0530182	0.0109625	9.40547	OID20642	no_MHC	UKB
rs78306371	16	1263618	TPSAB1	ENSG00000172236	asd	C	1979	rs60526088	unconditioned	1.01607e-05	0.937875	5.76208e-07	0.0531774	0.00893686	11.497	OID20642	no_MHC	UKB
rs78306371	16	1263618	TPSAB1	ENSG00000172236	asd	C	1974	rs61743495	unconditioned	1.1904e-09	0.91567	6.75264e-11	0.0519096	0.0324204	20.549	OID20642	no_MHC	UKB
rs78306371	16	1263618	TPSAB1	ENSG00000172236	asd	C	1973	rs649305	unconditioned	0.0176046	0.91859	0.000997463	0.0520359	0.0107718	4.0396	OID20642	no_MHC	UKB
rs78306371	16	1263618	TPSAB1	ENSG00000172236	asd	C	1974	rs6600136	unconditioned	2.50659e-18	0.936413	1.42052e-19	0.0530574	0.0105292	40.5276	OID20642	no_MHC	UKB
rs78306371	16	1263618	TPSAB1	ENSG00000172236	asd	C	1999	rs7198166	unconditioned	8.72164e-15	0.937829	4.96406e-16	0.0533692	0.00880196	32.373	OID20642	no_MHC	UKB
rs78306371	16	1263618	TPSAB1	ENSG00000172236	asd	C	1974	rs7202563	unconditioned	2.12373e-24	0.918824	1.20398e-25	0.0520608	0.0291156	54.5089	OID20642	no_MHC	UKB
rs78306371	16	1263618	TPSAB1	ENSG00000172236	asd	C	1980	rs72779271	unconditioned	7.28642e-13	0.934673	4.13517e-14	0.053032	0.012295	27.9476	OID20642	no_MHC	UKB
rs78306371	16	1263618	TPSAB1	ENSG00000172236	asd	C	1976	rs743963	unconditioned	0.00421558	0.929862	0.00023897	0.0526985	0.0129851	5.46897	OID20642	no_MHC	UKB
rs78306371	16	1263618	TPSAB1	ENSG00000172236	asd	C	1974	rs761060	unconditioned	6.99689e-05	0.792138	3.97893e-06	0.0448837	0.162904	9.56746	OID20642	no_MHC	UKB
rs78306371	16	1263618	TPSAB1	ENSG00000172236	asd	C	1973	rs76435359	unconditioned	4.5104e-05	0.897411	2.55763e-06	0.0508362	0.0517048	10.0065	OID20642	no_MHC	UKB
rs78306371	16	1263618	TPSAB1	ENSG00000172236	asd	C	1974	rs78496303	unconditioned	1.01291e-10	0.90867	5.7436e-12	0.0514855	0.0398446	23.013	OID20642	no_MHC	UKB
rs78306371	16	1263618	TPSAB1	ENSG00000172236	asd	C	1973	rs79378930	unconditioned	2.82711e-08	0.933882	1.60189e-09	0.0529021	0.0132157	17.3814	OID20642	no_MHC	UKB
rs78306371	16	1263618	TPSAB1	ENSG00000172236	asd	C	1985	rs79959864	unconditioned	0.000161722	0.921624	9.23123e-06	0.0525814	0.0256237	8.72963	OID20642	no_MHC	UKB
rs78306371	16	1263618	TPSAB1	ENSG00000172236	asd	C	1973	rs8047614	unconditioned	2.68149e-28	0.937434	1.51927e-29	0.0531033	0.00946259	63.486	OID20642	no_MHC	UKB
rs78306371	16	1263618	TPSAB1	ENSG00000172236	asd	C	1976	rs8051930	unconditioned	0.005836	0.930717	0.000330894	0.0527602	0.0103556	5.14371	OID20642	no_MHC	UKB
rs78306371	16	1263618	TPSAB1	ENSG00000172236	asd	C	1975	rs8057707	unconditioned	0.000386187	0.934477	2.18918e-05	0.0529606	0.0121547	7.85919	OID20642	no_MHC	UKB
rs78306371	16	1263618	TPSAB1	ENSG00000172236	asd	C	2003	rs9746658	unconditioned	2.40422e-15	0.938875	1.36939e-16	0.0534686	0.00765661	33.6616	OID20642	no_MHC	UKB
rs78306371	16	1263618	TPSAB1	ENSG00000172236	asd	C	1972	rs9921447	unconditioned	0.021474	0.914926	0.00121645	0.0518177	0.0105656	3.84091	OID20642	no_MHC	UKB
rs78306371	16	1263618	TPSAB1	ENSG00000172236	asd	C	1973	rs9922189	unconditioned	1.92071e-66	0.938736	1.0882e-67	0.053177	0.00808656	151.318	OID20642	no_MHC	UKB
rs78306371	16	1263618	TPSAB1	ENSG00000172236	asd	C	1973	rs9924241	unconditioned	0.019793	0.88285	0.00112356	0.050069	0.0461641	3.92243	OID20642	no_MHC	UKB
rs78306371	16	1263618	TPSAB1	ENSG00000172236	asd	C	1978	rs9937606	unconditioned	7.39037e-53	0.938386	4.19049e-54	0.0532001	0.00841354	120.037	OID20642	no_MHC	UKB
rs78306371	16	1263618	TPSAB1	ENSG00000172236	bipolar	C	3940	unconditioned	unconditioned	0	0.834984	0	0.157673	0.00734286	6048.47	OID20642	no_MHC	UKB
rs78306371	16	1263618	TPSAB1	ENSG00000172236	bipolar	C	2691	rs1054649	unconditioned	2.22681e-07	0.898571	2.29839e-08	0.0927369	0.00869184	15.3175	OID20642	no_MHC	UKB
rs78306371	16	1263618	TPSAB1	ENSG00000172236	bipolar	C	2673	rs112332886	unconditioned	9.55859e-19	0.900153	9.83018e-20	0.0925657	0.00728122	41.4917	OID20642	no_MHC	UKB
rs78306371	16	1263618	TPSAB1	ENSG00000172236	bipolar	C	2680	rs11248860	unconditioned	1.48874e-12	0.854212	1.53612e-13	0.0880817	0.0577062	27.2331	OID20642	no_MHC	UKB
rs78306371	16	1263618	TPSAB1	ENSG00000172236	bipolar	C	2674	rs11248873	unconditioned	1.14324e-26	0.90242	1.17514e-27	0.0927556	0.00482435	59.7333	OID20642	no_MHC	UKB
rs78306371	16	1263618	TPSAB1	ENSG00000172236	bipolar	C	2673	rs112923052	unconditioned	0.000900698	0.896073	9.25903e-05	0.0921039	0.01083	7.01234	OID20642	no_MHC	UKB
rs78306371	16	1263618	TPSAB1	ENSG00000172236	bipolar	C	2672	rs113953823	unconditioned	1.95959e-54	0.889748	2.01436e-55	0.0914429	0.0188088	123.667	OID20642	no_MHC	UKB
rs78306371	16	1263618	TPSAB1	ENSG00000172236	bipolar	C	2672	rs114413799	unconditioned	2.14246e-11	0.892494	2.20226e-12	0.0917251	0.0157811	24.5665	OID20642	no_MHC	UKB
rs78306371	16	1263618	TPSAB1	ENSG00000172236	bipolar	C	2672	rs115865899	unconditioned	6.12086e-85	0.898423	6.29127e-86	0.0923344	0.00924247	193.908	OID20642	no_MHC	UKB
rs78306371	16	1263618	TPSAB1	ENSG00000172236	bipolar	C	2671	rs11641860	unconditioned	0.00696612	0.891342	0.000715935	0.0915973	0.00937848	4.9667	OID20642	no_MHC	UKB
rs78306371	16	1263618	TPSAB1	ENSG00000172236	bipolar	C	2675	rs11644261	unconditioned	5.20791e-32	0.902194	5.35356e-33	0.0927374	0.00506867	72.0325	OID20642	no_MHC	UKB
rs78306371	16	1263618	TPSAB1	ENSG00000172236	bipolar	C	2671	rs11646486	unconditioned	1.20425e-15	0.900685	1.23766e-16	0.0925601	0.00675501	34.3529	OID20642	no_MHC	UKB
rs78306371	16	1263618	TPSAB1	ENSG00000172236	bipolar	C	2672	rs11646893	unconditioned	0.0150667	0.875443	0.00154904	0.0899879	0.0179534	4.19527	OID20642	no_MHC	UKB
rs78306371	16	1263618	TPSAB1	ENSG00000172236	bipolar	C	2672	rs116678909	unconditioned	1.92761e-46	0.835224	1.9829e-47	0.0858392	0.0789364	105.263	OID20642	no_MHC	UKB
rs78306371	16	1263618	TPSAB1	ENSG00000172236	bipolar	C	2673	rs117037259	unconditioned	1.45801e-40	0.884	1.49902e-41	0.0908613	0.0251382	91.7263	OID20642	no_MHC	UKB
rs78306371	16	1263618	TPSAB1	ENSG00000172236	bipolar	C	2674	rs117263225	unconditioned	0.00196291	0.885581	0.000201886	0.0910612	0.021193	6.23333	OID20642	no_MHC	UKB
rs78306371	16	1263618	TPSAB1	ENSG00000172236	bipolar	C	2676	rs117346691	unconditioned	2.79782e-11	0.899746	2.8767e-12	0.0925035	0.00775046	24.2996	OID20642	no_MHC	UKB
rs78306371	16	1263618	TPSAB1	ENSG00000172236	bipolar	C	2672	rs117581722	unconditioned	5.04829e-52	0.882228	5.18987e-53	0.09067	0.0271022	118.115	OID20642	no_MHC	UKB
rs78306371	16	1263618	TPSAB1	ENSG00000172236	bipolar	C	2672	rs117858712	unconditioned	0.00117934	0.885171	0.000121236	0.0909732	0.0225553	6.7428	OID20642	no_MHC	UKB
rs78306371	16	1263618	TPSAB1	ENSG00000172236	bipolar	C	2673	rs117999299	unconditioned	5.89471e-25	0.891812	6.06079e-26	0.0916775	0.0165101	55.7906	OID20642	no_MHC	UKB
rs78306371	16	1263618	TPSAB1	ENSG00000172236	bipolar	C	2672	rs118157336	unconditioned	1.32584e-12	0.865296	1.36332e-13	0.0889298	0.0457745	27.349	OID20642	no_MHC	UKB
rs78306371	16	1263618	TPSAB1	ENSG00000172236	bipolar	C	2672	rs11866615	unconditioned	7.784e-17	0.890452	8.00073e-18	0.0915064	0.0180413	37.0919	OID20642	no_MHC	UKB
rs78306371	16	1263618	TPSAB1	ENSG00000172236	bipolar	C	2678	rs11866845	unconditioned	0.012239	0.875393	0.00125855	0.0899963	0.0211134	4.40313	OID20642	no_MHC	UKB
rs78306371	16	1263618	TPSAB1	ENSG00000172236	bipolar	C	2672	rs12149281	unconditioned	9.25112e-11	0.892608	9.50935e-12	0.0917368	0.0156549	23.1037	OID20642	no_MHC	UKB
rs78306371	16	1263618	TPSAB1	ENSG00000172236	bipolar	C	2673	rs12920709	unconditioned	0.0186893	0.875213	0.00192254	0.0900174	0.0141577	3.9798	OID20642	no_MHC	UKB
rs78306371	16	1263618	TPSAB1	ENSG00000172236	bipolar	C	2674	rs12922159	unconditioned	0.0222562	0.870839	0.00228796	0.0895081	0.0151084	3.80513	OID20642	no_MHC	UKB
rs78306371	16	1263618	TPSAB1	ENSG00000172236	bipolar	C	2673	rs12922525	unconditioned	1.38163e-22	0.899675	1.4202e-23	0.0924707	0.0078542	50.3336	OID20642	no_MHC	UKB
rs78306371	16	1263618	TPSAB1	ENSG00000172236	bipolar	C	2680	rs13332625	unconditioned	3.3955e-17	0.891075	3.49398e-18	0.0916745	0.0172506	37.9215	OID20642	no_MHC	UKB
rs78306371	16	1263618	TPSAB1	ENSG00000172236	bipolar	C	2671	rs140400369	unconditioned	1.56852e-05	0.897327	1.61203e-06	0.0922114	0.0104441	11.0628	OID20642	no_MHC	UKB
rs78306371	16	1263618	TPSAB1	ENSG00000172236	bipolar	C	2680	rs141007132	unconditioned	1.44154e-09	0.896965	1.48372e-10	0.0923108	0.0107238	20.3576	OID20642	no_MHC	UKB
rs78306371	16	1263618	TPSAB1	ENSG00000172236	bipolar	C	2672	rs141326397	unconditioned	0.00413143	0.883653	0.000424706	0.0908176	0.0209733	5.48913	OID20642	no_MHC	UKB
rs78306371	16	1263618	TPSAB1	ENSG00000172236	bipolar	C	2672	rs141884133	unconditioned	4.36265e-10	0.889259	4.48461e-11	0.0913926	0.0193482	21.5528	OID20642	no_MHC	UKB
rs78306371	16	1263618	TPSAB1	ENSG00000172236	bipolar	C	2672	rs142390870	unconditioned	0.0111732	0.87881	0.00114861	0.0903238	0.0185446	4.49424	OID20642	no_MHC	UKB
rs78306371	16	1263618	TPSAB1	ENSG00000172236	bipolar	C	2676	rs142515468	unconditioned	7.14551e-63	0.89415	7.34848e-64	0.0919408	0.0139094	143.096	OID20642	no_MHC	UKB
rs78306371	16	1263618	TPSAB1	ENSG00000172236	bipolar	C	2673	rs142601738	unconditioned	0.000173124	0.884133	1.77993e-05	0.0908752	0.0248009	8.6615	OID20642	no_MHC	UKB
rs78306371	16	1263618	TPSAB1	ENSG00000172236	bipolar	C	2672	rs144298575	unconditioned	8.44331e-17	0.890453	8.67923e-18	0.0915153	0.0180316	37.0106	OID20642	no_MHC	UKB
rs78306371	16	1263618	TPSAB1	ENSG00000172236	bipolar	C	2673	rs144369981	unconditioned	2.46312e-05	0.86817	2.5333e-06	0.0892481	0.0425551	10.6115	OID20642	no_MHC	UKB
rs78306371	16	1263618	TPSAB1	ENSG00000172236	bipolar	C	2673	rs144836546	unconditioned	1.33656e-40	0.898966	1.3739e-41	0.0923996	0.00863416	91.8133	OID20642	no_MHC	UKB
rs78306371	16	1263618	TPSAB1	ENSG00000172236	bipolar	C	2674	rs1599837	unconditioned	0.00687389	0.886978	0.000706763	0.0911835	0.014258	4.98003	OID20642	no_MHC	UKB
rs78306371	16	1263618	TPSAB1	ENSG00000172236	bipolar	C	2671	rs191117454	unconditioned	5.27913e-05	0.889645	5.42557e-06	0.0914134	0.0188832	9.84916	OID20642	no_MHC	UKB
rs78306371	16	1263618	TPSAB1	ENSG00000172236	bipolar	C	2676	rs1962736	unconditioned	2.37789e-09	0.900681	2.44484e-10	0.0925973	0.00672178	19.8571	OID20642	no_MHC	UKB
rs78306371	16	1263618	TPSAB1	ENSG00000172236	bipolar	C	2671	rs2092389	unconditioned	0.0177989	0.875615	0.00182926	0.0899756	0.0147808	4.02862	OID20642	no_MHC	UKB
rs78306371	16	1263618	TPSAB1	ENSG00000172236	bipolar	C	2673	rs2272972	unconditioned	7.41066e-10	0.902789	7.61735e-11	0.0927925	0.0044186	21.0229	OID20642	no_MHC	UKB
rs78306371	16	1263618	TPSAB1	ENSG00000172236	bipolar	C	2673	rs2401947	unconditioned	0.00295646	0.869382	0.000304126	0.0893938	0.0379637	5.82376	OID20642	no_MHC	UKB
rs78306371	16	1263618	TPSAB1	ENSG00000172236	bipolar	C	2682	rs2729596	unconditioned	1.10359e-11	0.896382	1.13587e-12	0.0922492	0.011369	25.2299	OID20642	no_MHC	UKB
rs78306371	16	1263618	TPSAB1	ENSG00000172236	bipolar	C	2674	rs2745167	unconditioned	1.55484e-14	0.896886	1.59842e-15	0.0921915	0.0109227	31.7948	OID20642	no_MHC	UKB
rs78306371	16	1263618	TPSAB1	ENSG00000172236	bipolar	C	2672	rs34032619	unconditioned	4.99258e-08	0.781689	5.13988e-09	0.0803372	0.137974	16.8127	OID20642	no_MHC	UKB
rs78306371	16	1263618	TPSAB1	ENSG00000172236	bipolar	C	2684	rs34569984	unconditioned	5.24371e-06	0.812428	5.42589e-07	0.0839617	0.103605	12.1585	OID20642	no_MHC	UKB
rs78306371	16	1263618	TPSAB1	ENSG00000172236	bipolar	C	2675	rs34780135	unconditioned	1.00412e-12	0.900735	1.03225e-13	0.0925904	0.00667452	27.6269	OID20642	no_MHC	UKB
rs78306371	16	1263618	TPSAB1	ENSG00000172236	bipolar	C	2679	rs35162372	unconditioned	2.75043e-08	0.868125	2.83695e-09	0.0895008	0.0423741	17.4089	OID20642	no_MHC	UKB
rs78306371	16	1263618	TPSAB1	ENSG00000172236	bipolar	C	2674	rs35404335	unconditioned	2.53412e-09	0.897327	2.60528e-10	0.092242	0.0104313	19.7934	OID20642	no_MHC	UKB
rs78306371	16	1263618	TPSAB1	ENSG00000172236	bipolar	C	2672	rs4337295	unconditioned	3.50299e-09	0.882586	3.60122e-10	0.0907068	0.0267073	19.4696	OID20642	no_MHC	UKB
rs78306371	16	1263618	TPSAB1	ENSG00000172236	bipolar	C	2672	rs4786337	unconditioned	7.7375e-09	0.902383	7.95254e-10	0.0927414	0.004876	18.6772	OID20642	no_MHC	UKB
rs78306371	16	1263618	TPSAB1	ENSG00000172236	bipolar	C	2672	rs4984643	unconditioned	1.50411e-08	0.901245	1.54593e-09	0.0926244	0.00613045	18.0125	OID20642	no_MHC	UKB
rs78306371	16	1263618	TPSAB1	ENSG00000172236	bipolar	C	2673	rs4984768	unconditioned	1.0868e-30	0.87388	1.11856e-31	0.0899056	0.0362149	68.9943	OID20642	no_MHC	UKB
rs78306371	16	1263618	TPSAB1	ENSG00000172236	bipolar	C	2678	rs4984773	unconditioned	0.00962368	0.832088	0.000992812	0.0857695	0.0715257	4.64353	OID20642	no_MHC	UKB
rs78306371	16	1263618	TPSAB1	ENSG00000172236	bipolar	C	2672	rs4984774	unconditioned	2.44872e-20	0.90045	2.51683e-21	0.0925427	0.00700757	45.1561	OID20642	no_MHC	UKB
rs78306371	16	1263618	TPSAB1	ENSG00000172236	bipolar	C	2671	rs4984801	unconditioned	3.37121e-07	0.89719	3.46472e-08	0.0921971	0.0106121	14.9028	OID20642	no_MHC	UKB
rs78306371	16	1263618	TPSAB1	ENSG00000172236	bipolar	C	2675	rs4984967	unconditioned	0.00125453	0.897187	0.00012898	0.0922321	0.00919727	6.681	OID20642	no_MHC	UKB
rs78306371	16	1263618	TPSAB1	ENSG00000172236	bipolar	C	2674	rs562647	unconditioned	8.90821e-15	0.891414	9.16054e-16	0.0916494	0.0169369	32.3518	OID20642	no_MHC	UKB
rs78306371	16	1263618	TPSAB1	ENSG00000172236	bipolar	C	2672	rs57416515	unconditioned	7.91653e-05	0.900464	8.13673e-06	0.0925441	0.00690477	9.44397	OID20642	no_MHC	UKB
rs78306371	16	1263618	TPSAB1	ENSG00000172236	bipolar	C	2698	rs60526088	unconditioned	8.18516e-24	0.889957	8.4642e-25	0.0920116	0.0180318	53.1597	OID20642	no_MHC	UKB
rs78306371	16	1263618	TPSAB1	ENSG00000172236	bipolar	C	2673	rs61743495	unconditioned	1.16565e-09	0.896738	1.19829e-10	0.0921737	0.0110879	20.57	OID20642	no_MHC	UKB
rs78306371	16	1263618	TPSAB1	ENSG00000172236	bipolar	C	2672	rs649305	unconditioned	0.0138397	0.878864	0.00142264	0.0903267	0.0155466	4.28021	OID20642	no_MHC	UKB
rs78306371	16	1263618	TPSAB1	ENSG00000172236	bipolar	C	2673	rs6600136	unconditioned	2.40989e-18	0.899669	2.4772e-19	0.0924718	0.00785917	40.5669	OID20642	no_MHC	UKB
rs78306371	16	1263618	TPSAB1	ENSG00000172236	bipolar	C	2696	rs7198166	unconditioned	8.30786e-15	0.89242	8.56205e-16	0.0919569	0.0156228	32.4216	OID20642	no_MHC	UKB
rs78306371	16	1263618	TPSAB1	ENSG00000172236	bipolar	C	2673	rs7202563	unconditioned	2.07734e-24	0.898788	2.13538e-25	0.0923812	0.00883108	54.531	OID20642	no_MHC	UKB
rs78306371	16	1263618	TPSAB1	ENSG00000172236	bipolar	C	2679	rs72779271	unconditioned	7.00523e-13	0.898061	7.20567e-14	0.0923661	0.00957289	27.9869	OID20642	no_MHC	UKB
rs78306371	16	1263618	TPSAB1	ENSG00000172236	bipolar	C	2675	rs743963	unconditioned	0.00383948	0.880571	0.000394755	0.0905109	0.024684	5.56242	OID20642	no_MHC	UKB
rs78306371	16	1263618	TPSAB1	ENSG00000172236	bipolar	C	2672	rs761060	unconditioned	0.0114165	0.884242	0.00117343	0.0908739	0.0122941	4.4727	OID20642	no_MHC	UKB
rs78306371	16	1263618	TPSAB1	ENSG00000172236	bipolar	C	2672	rs76435359	unconditioned	3.91415e-05	0.780739	4.02971e-06	0.0802401	0.138978	10.1483	OID20642	no_MHC	UKB
rs78306371	16	1263618	TPSAB1	ENSG00000172236	bipolar	C	2673	rs78496303	unconditioned	9.97596e-11	0.894695	1.02552e-11	0.0919606	0.0133442	23.0283	OID20642	no_MHC	UKB
rs78306371	16	1263618	TPSAB1	ENSG00000172236	bipolar	C	2672	rs79378930	unconditioned	2.72344e-08	0.899087	2.79924e-09	0.0924026	0.00851071	17.4188	OID20642	no_MHC	UKB
rs78306371	16	1263618	TPSAB1	ENSG00000172236	bipolar	C	2680	rs79959864	unconditioned	0.000207545	0.887359	2.15084e-05	0.0919387	0.0204734	8.48016	OID20642	no_MHC	UKB
rs78306371	16	1263618	TPSAB1	ENSG00000172236	bipolar	C	2672	rs8047614	unconditioned	2.54866e-28	0.890425	2.61987e-29	0.0915124	0.0180624	63.5368	OID20642	no_MHC	UKB
rs78306371	16	1263618	TPSAB1	ENSG00000172236	bipolar	C	2675	rs8051930	unconditioned	0.00513282	0.881794	0.000527932	0.0906745	0.0218707	5.2721	OID20642	no_MHC	UKB
rs78306371	16	1263618	TPSAB1	ENSG00000172236	bipolar	C	2674	rs8057707	unconditioned	0.000371275	0.900265	3.81655e-05	0.0925367	0.0067887	7.89857	OID20642	no_MHC	UKB
rs78306371	16	1263618	TPSAB1	ENSG00000172236	bipolar	C	2699	rs9746658	unconditioned	6.10811e-21	0.884774	6.29408e-22	0.0911471	0.0240788	46.5447	OID20642	no_MHC	UKB
rs78306371	16	1263618	TPSAB1	ENSG00000172236	bipolar	C	2672	rs9921447	unconditioned	1.39297e-07	0.897069	1.43178e-08	0.0921953	0.0107352	15.7867	OID20642	no_MHC	UKB
rs78306371	16	1263618	TPSAB1	ENSG00000172236	bipolar	C	2672	rs9922189	unconditioned	1.84528e-66	0.901645	1.89658e-67	0.0926656	0.00568933	151.358	OID20642	no_MHC	UKB
rs78306371	16	1263618	TPSAB1	ENSG00000172236	bipolar	C	2672	rs9924241	unconditioned	0.0151084	0.868143	0.00155365	0.0892482	0.0259465	4.1925	OID20642	no_MHC	UKB
rs78306371	16	1263618	TPSAB1	ENSG00000172236	bipolar	C	2673	rs9937606	unconditioned	7.09784e-53	0.900545	7.29602e-54	0.092562	0.00689333	120.077	OID20642	no_MHC	UKB
rs78306371	16	1263618	TPSAB1	ENSG00000172236	bipolar_noukb	C	3954	unconditioned	unconditioned	0	0.831042	0	0.16178	0.00717735	6048.48	OID20642	no_MHC	UKB
rs78306371	16	1263618	TPSAB1	ENSG00000172236	bipolar_noukb	C	2694	rs1054649	unconditioned	2.26499e-07	0.914009	1.89664e-08	0.0765273	0.00946331	15.3005	OID20642	no_MHC	UKB
rs78306371	16	1263618	TPSAB1	ENSG00000172236	bipolar_noukb	C	2676	rs112332886	unconditioned	9.72654e-19	0.915983	8.10942e-20	0.0763617	0.00765493	41.4743	OID20642	no_MHC	UKB
rs78306371	16	1263618	TPSAB1	ENSG00000172236	bipolar_noukb	C	2683	rs11248860	unconditioned	1.49877e-12	0.859995	1.2549e-13	0.071938	0.0680666	27.2264	OID20642	no_MHC	UKB
rs78306371	16	1263618	TPSAB1	ENSG00000172236	bipolar_noukb	C	2677	rs11248873	unconditioned	1.16348e-26	0.918426	9.69471e-28	0.0765229	0.00505126	59.7158	OID20642	no_MHC	UKB
rs78306371	16	1263618	TPSAB1	ENSG00000172236	bipolar_noukb	C	2676	rs112923052	unconditioned	0.00091666	0.911979	7.63884e-05	0.0759873	0.0110402	6.99477	OID20642	no_MHC	UKB
rs78306371	16	1263618	TPSAB1	ENSG00000172236	bipolar_noukb	C	2675	rs113953823	unconditioned	1.98189e-54	0.89958	1.65165e-55	0.0749432	0.0254764	123.656	OID20642	no_MHC	UKB
rs78306371	16	1263618	TPSAB1	ENSG00000172236	bipolar_noukb	C	2675	rs114413799	unconditioned	2.1804e-11	0.908304	1.81685e-12	0.07567	0.0160255	24.5489	OID20642	no_MHC	UKB
rs78306371	16	1263618	TPSAB1	ENSG00000172236	bipolar_noukb	C	2675	rs115865899	unconditioned	6.22964e-85	0.914271	5.19051e-86	0.0761671	0.0095615	193.89	OID20642	no_MHC	UKB
rs78306371	16	1263618	TPSAB1	ENSG00000172236	bipolar_noukb	C	2674	rs11641860	unconditioned	0.00708699	0.906847	0.000590411	0.0755387	0.00993676	4.94949	OID20642	no_MHC	UKB
rs78306371	16	1263618	TPSAB1	ENSG00000172236	bipolar_noukb	C	2677	rs11644261	unconditioned	5.30088e-32	0.918311	4.41702e-33	0.0765142	0.00517459	72.0148	OID20642	no_MHC	UKB
rs78306371	16	1263618	TPSAB1	ENSG00000172236	bipolar_noukb	C	2674	rs11646486	unconditioned	1.22573e-15	0.916774	1.02115e-16	0.0763687	0.00685726	34.3352	OID20642	no_MHC	UKB
rs78306371	16	1263618	TPSAB1	ENSG00000172236	bipolar_noukb	C	2675	rs11646893	unconditioned	0.0153043	0.889286	0.00127562	0.0741025	0.0200319	4.17962	OID20642	no_MHC	UKB
rs78306371	16	1263618	TPSAB1	ENSG00000172236	bipolar_noukb	C	2675	rs116678909	unconditioned	2.01453e-46	0.872615	1.67954e-47	0.0726968	0.0546879	105.219	OID20642	no_MHC	UKB
rs78306371	16	1263618	TPSAB1	ENSG00000172236	bipolar_noukb	C	2676	rs117037259	unconditioned	1.49268e-40	0.904988	1.244e-41	0.0754021	0.0196098	91.7028	OID20642	no_MHC	UKB
rs78306371	16	1263618	TPSAB1	ENSG00000172236	bipolar_noukb	C	2677	rs117263225	unconditioned	0.00199482	0.899961	0.000166346	0.0750241	0.0228538	6.2172	OID20642	no_MHC	UKB
rs78306371	16	1263618	TPSAB1	ENSG00000172236	bipolar_noukb	C	2679	rs117346691	unconditioned	2.84693e-11	0.915563	2.37305e-12	0.0763083	0.00812859	24.2822	OID20642	no_MHC	UKB
rs78306371	16	1263618	TPSAB1	ENSG00000172236	bipolar_noukb	C	2675	rs117581722	unconditioned	5.1066e-52	0.892333	4.25617e-53	0.0743395	0.0333273	118.104	OID20642	no_MHC	UKB
rs78306371	16	1263618	TPSAB1	ENSG00000172236	bipolar_noukb	C	2675	rs117858712	unconditioned	0.00119466	0.896668	9.95637e-05	0.0747017	0.0273363	6.7299	OID20642	no_MHC	UKB
rs78306371	16	1263618	TPSAB1	ENSG00000172236	bipolar_noukb	C	2676	rs117999299	unconditioned	5.97594e-25	0.904044	4.98186e-26	0.0753453	0.0206103	55.7769	OID20642	no_MHC	UKB
rs78306371	16	1263618	TPSAB1	ENSG00000172236	bipolar_noukb	C	2675	rs118157336	unconditioned	1.3375e-12	0.872908	1.11509e-13	0.0727212	0.0543707	27.3402	OID20642	no_MHC	UKB
rs78306371	16	1263618	TPSAB1	ENSG00000172236	bipolar_noukb	C	2675	rs11866615	unconditioned	7.92414e-17	0.906397	6.60226e-18	0.0755014	0.0181014	37.074	OID20642	no_MHC	UKB
rs78306371	16	1263618	TPSAB1	ENSG00000172236	bipolar_noukb	C	2681	rs11866845	unconditioned	0.0124258	0.88879	0.00103586	0.0740694	0.0236787	4.38798	OID20642	no_MHC	UKB
rs78306371	16	1263618	TPSAB1	ENSG00000172236	bipolar_noukb	C	2675	rs12149281	unconditioned	9.44245e-11	0.911103	7.86776e-12	0.0759032	0.0129935	23.0832	OID20642	no_MHC	UKB
rs78306371	16	1263618	TPSAB1	ENSG00000172236	bipolar_noukb	C	2676	rs12920709	unconditioned	0.0190078	0.890162	0.00158524	0.0742239	0.0150215	3.96291	OID20642	no_MHC	UKB
rs78306371	16	1263618	TPSAB1	ENSG00000172236	bipolar_noukb	C	2677	rs12922159	unconditioned	0.0226178	0.885021	0.00188486	0.0737367	0.0167393	3.78902	OID20642	no_MHC	UKB
rs78306371	16	1263618	TPSAB1	ENSG00000172236	bipolar_noukb	C	2676	rs12922525	unconditioned	1.4064e-22	0.915816	1.1719e-23	0.0763035	0.00788018	50.3158	OID20642	no_MHC	UKB
rs78306371	16	1263618	TPSAB1	ENSG00000172236	bipolar_noukb	C	2683	rs13332625	unconditioned	3.45462e-17	0.90661	2.88251e-18	0.075629	0.0177608	37.9042	OID20642	no_MHC	UKB
rs78306371	16	1263618	TPSAB1	ENSG00000172236	bipolar_noukb	C	2674	rs140400369	unconditioned	1.59573e-05	0.912914	1.32939e-06	0.0760429	0.0110262	11.0456	OID20642	no_MHC	UKB
rs78306371	16	1263618	TPSAB1	ENSG00000172236	bipolar_noukb	C	2683	rs141007132	unconditioned	1.46757e-09	0.913163	1.22477e-10	0.0761977	0.0106393	20.3397	OID20642	no_MHC	UKB
rs78306371	16	1263618	TPSAB1	ENSG00000172236	bipolar_noukb	C	2675	rs141326397	unconditioned	0.00418147	0.894353	0.00034849	0.0745101	0.0266073	5.47709	OID20642	no_MHC	UKB
rs78306371	16	1263618	TPSAB1	ENSG00000172236	bipolar_noukb	C	2675	rs141884133	unconditioned	4.43636e-10	0.904183	3.6969e-11	0.0753266	0.0204909	21.536	OID20642	no_MHC	UKB
rs78306371	16	1263618	TPSAB1	ENSG00000172236	bipolar_noukb	C	2675	rs142390870	unconditioned	0.0113703	0.894323	0.000947533	0.0745087	0.0188502	4.47675	OID20642	no_MHC	UKB
rs78306371	16	1263618	TPSAB1	ENSG00000172236	bipolar_noukb	C	2679	rs142515468	unconditioned	7.25925e-63	0.908336	6.05276e-64	0.075721	0.015943	143.081	OID20642	no_MHC	UKB
rs78306371	16	1263618	TPSAB1	ENSG00000172236	bipolar_noukb	C	2676	rs142601738	unconditioned	0.000177443	0.90621	1.47878e-05	0.0755041	0.0180934	8.63686	OID20642	no_MHC	UKB
rs78306371	16	1263618	TPSAB1	ENSG00000172236	bipolar_noukb	C	2675	rs144298575	unconditioned	8.59234e-17	0.906056	7.15995e-18	0.0754827	0.0184611	36.9931	OID20642	no_MHC	UKB
rs78306371	16	1263618	TPSAB1	ENSG00000172236	bipolar_noukb	C	2676	rs144369981	unconditioned	2.5487e-05	0.898345	2.1245e-06	0.0748558	0.0267714	10.5773	OID20642	no_MHC	UKB
rs78306371	16	1263618	TPSAB1	ENSG00000172236	bipolar_noukb	C	2676	rs144836546	unconditioned	1.36071e-40	0.915188	1.13385e-41	0.076252	0.00855985	91.7954	OID20642	no_MHC	UKB
rs78306371	16	1263618	TPSAB1	ENSG00000172236	bipolar_noukb	C	2677	rs1599837	unconditioned	0.00699155	0.902198	0.000582785	0.0751883	0.0150391	4.96305	OID20642	no_MHC	UKB
rs78306371	16	1263618	TPSAB1	ENSG00000172236	bipolar_noukb	C	2674	rs191117454	unconditioned	5.35559e-05	0.902564	4.46169e-06	0.0751696	0.0222083	9.83478	OID20642	no_MHC	UKB
rs78306371	16	1263618	TPSAB1	ENSG00000172236	bipolar_noukb	C	2679	rs1962736	unconditioned	2.42045e-09	0.916839	2.01749e-10	0.0764134	0.00674807	19.8393	OID20642	no_MHC	UKB
rs78306371	16	1263618	TPSAB1	ENSG00000172236	bipolar_noukb	C	2674	rs2092389	unconditioned	0.0181012	0.890526	0.00150799	0.0741732	0.0156915	4.01178	OID20642	no_MHC	UKB
rs78306371	16	1263618	TPSAB1	ENSG00000172236	bipolar_noukb	C	2676	rs2272972	unconditioned	7.54288e-10	0.918933	6.28497e-11	0.076564	0.00450322	21.0052	OID20642	no_MHC	UKB
rs78306371	16	1263618	TPSAB1	ENSG00000172236	bipolar_noukb	C	2676	rs2401947	unconditioned	0.00298839	0.878805	0.00024923	0.0732471	0.0447101	5.81302	OID20642	no_MHC	UKB
rs78306371	16	1263618	TPSAB1	ENSG00000172236	bipolar_noukb	C	2685	rs2729596	unconditioned	1.12352e-11	0.912606	9.37633e-13	0.0761503	0.0112436	25.212	OID20642	no_MHC	UKB
rs78306371	16	1263618	TPSAB1	ENSG00000172236	bipolar_noukb	C	2677	rs2745167	unconditioned	1.58366e-14	0.913545	1.31976e-15	0.0761212	0.0103341	31.7765	OID20642	no_MHC	UKB
rs78306371	16	1263618	TPSAB1	ENSG00000172236	bipolar_noukb	C	2675	rs34032619	unconditioned	4.672e-08	0.731508	3.90545e-09	0.0609412	0.207551	16.8791	OID20642	no_MHC	UKB
rs78306371	16	1263618	TPSAB1	ENSG00000172236	bipolar_noukb	C	2687	rs34569984	unconditioned	5.33922e-06	0.827258	4.48626e-07	0.0694068	0.103329	12.1404	OID20642	no_MHC	UKB
rs78306371	16	1263618	TPSAB1	ENSG00000172236	bipolar_noukb	C	2678	rs34780135	unconditioned	1.02152e-12	0.916378	8.51318e-14	0.0763624	0.00725982	27.6097	OID20642	no_MHC	UKB
rs78306371	16	1263618	TPSAB1	ENSG00000172236	bipolar_noukb	C	2682	rs35162372	unconditioned	2.78498e-08	0.879032	2.33153e-09	0.0735435	0.0474246	17.3964	OID20642	no_MHC	UKB
rs78306371	16	1263618	TPSAB1	ENSG00000172236	bipolar_noukb	C	2677	rs35404335	unconditioned	2.58182e-09	0.914252	2.15169e-10	0.076184	0.00956428	19.7748	OID20642	no_MHC	UKB
rs78306371	16	1263618	TPSAB1	ENSG00000172236	bipolar_noukb	C	2675	rs4337295	unconditioned	3.5753e-09	0.900836	2.97951e-10	0.0750478	0.0241157	19.4492	OID20642	no_MHC	UKB
rs78306371	16	1263618	TPSAB1	ENSG00000172236	bipolar_noukb	C	2675	rs4786337	unconditioned	7.87417e-09	0.918359	6.56034e-10	0.0765076	0.00513371	18.6597	OID20642	no_MHC	UKB
rs78306371	16	1263618	TPSAB1	ENSG00000172236	bipolar_noukb	C	2675	rs4984643	unconditioned	1.53062e-08	0.917164	1.27525e-09	0.0764081	0.00642786	17.995	OID20642	no_MHC	UKB
rs78306371	16	1263618	TPSAB1	ENSG00000172236	bipolar_noukb	C	2676	rs4984768	unconditioned	1.1101e-30	0.892643	9.26335e-32	0.0744545	0.0329025	68.9731	OID20642	no_MHC	UKB
rs78306371	16	1263618	TPSAB1	ENSG00000172236	bipolar_noukb	C	2681	rs4984773	unconditioned	0.0097599	0.843903	0.000816527	0.0705271	0.0749936	4.62947	OID20642	no_MHC	UKB
rs78306371	16	1263618	TPSAB1	ENSG00000172236	bipolar_noukb	C	2675	rs4984774	unconditioned	2.49217e-20	0.916453	2.0764e-21	0.0763489	0.00719768	45.1385	OID20642	no_MHC	UKB
rs78306371	16	1263618	TPSAB1	ENSG00000172236	bipolar_noukb	C	2674	rs4984801	unconditioned	3.42423e-07	0.911338	2.85269e-08	0.07591	0.0127513	14.8872	OID20642	no_MHC	UKB
rs78306371	16	1263618	TPSAB1	ENSG00000172236	bipolar_noukb	C	2678	rs4984967	unconditioned	0.00127528	0.912063	0.000106296	0.0760109	0.0105444	6.66459	OID20642	no_MHC	UKB
rs78306371	16	1263618	TPSAB1	ENSG00000172236	bipolar_noukb	C	2677	rs562647	unconditioned	9.02881e-15	0.90344	7.52847e-16	0.07531	0.02125	32.3384	OID20642	no_MHC	UKB
rs78306371	16	1263618	TPSAB1	ENSG00000172236	bipolar_noukb	C	2675	rs57416515	unconditioned	8.05817e-05	0.916608	6.71379e-06	0.0763617	0.00694288	9.42624	OID20642	no_MHC	UKB
rs78306371	16	1263618	TPSAB1	ENSG00000172236	bipolar_noukb	C	2701	rs60526088	unconditioned	8.31442e-24	0.903872	6.98108e-25	0.0758721	0.0202564	53.1441	OID20642	no_MHC	UKB
rs78306371	16	1263618	TPSAB1	ENSG00000172236	bipolar_noukb	C	2676	rs61743495	unconditioned	1.18576e-09	0.912207	9.88183e-11	0.0760092	0.0117833	20.5529	OID20642	no_MHC	UKB
rs78306371	16	1263618	TPSAB1	ENSG00000172236	bipolar_noukb	C	2675	rs649305	unconditioned	0.0140733	0.893725	0.0011727	0.0744556	0.0165729	4.26347	OID20642	no_MHC	UKB
rs78306371	16	1263618	TPSAB1	ENSG00000172236	bipolar_noukb	C	2676	rs6600136	unconditioned	2.45278e-18	0.9157	2.04383e-19	0.0762946	0.00800547	40.5493	OID20642	no_MHC	UKB
rs78306371	16	1263618	TPSAB1	ENSG00000172236	bipolar_noukb	C	2699	rs7198166	unconditioned	8.44833e-15	0.90754	7.06313e-16	0.0758572	0.0166031	32.4048	OID20642	no_MHC	UKB
rs78306371	16	1263618	TPSAB1	ENSG00000172236	bipolar_noukb	C	2676	rs7202563	unconditioned	2.11534e-24	0.915229	1.76266e-25	0.0762554	0.00851549	54.5128	OID20642	no_MHC	UKB
rs78306371	16	1263618	TPSAB1	ENSG00000172236	bipolar_noukb	C	2682	rs72779271	unconditioned	7.12692e-13	0.913678	5.94384e-14	0.0761904	0.0101316	27.9697	OID20642	no_MHC	UKB
rs78306371	16	1263618	TPSAB1	ENSG00000172236	bipolar_noukb	C	2678	rs743963	unconditioned	0.00391623	0.898205	0.000326408	0.0748405	0.0227114	5.54263	OID20642	no_MHC	UKB
rs78306371	16	1263618	TPSAB1	ENSG00000172236	bipolar_noukb	C	2675	rs761060	unconditioned	0.011609	0.899194	0.000967245	0.0749061	0.0133235	4.45597	OID20642	no_MHC	UKB
rs78306371	16	1263618	TPSAB1	ENSG00000172236	bipolar_noukb	C	2675	rs76435359	unconditioned	4.21987e-05	0.841689	3.51997e-06	0.0701206	0.0881444	10.0731	OID20642	no_MHC	UKB
rs78306371	16	1263618	TPSAB1	ENSG00000172236	bipolar_noukb	C	2676	rs78496303	unconditioned	1.01736e-10	0.91243	8.47778e-12	0.0760221	0.0115483	23.0086	OID20642	no_MHC	UKB
rs78306371	16	1263618	TPSAB1	ENSG00000172236	bipolar_noukb	C	2675	rs79378930	unconditioned	2.77164e-08	0.915016	2.30929e-09	0.0762292	0.00875447	17.4012	OID20642	no_MHC	UKB
rs78306371	16	1263618	TPSAB1	ENSG00000172236	bipolar_noukb	C	2683	rs79959864	unconditioned	0.000211941	0.906166	1.77561e-05	0.0758992	0.0177053	8.4592	OID20642	no_MHC	UKB
rs78306371	16	1263618	TPSAB1	ENSG00000172236	bipolar_noukb	C	2675	rs8047614	unconditioned	2.59832e-28	0.907795	2.16511e-29	0.0756275	0.0165777	63.5175	OID20642	no_MHC	UKB
rs78306371	16	1263618	TPSAB1	ENSG00000172236	bipolar_noukb	C	2678	rs8051930	unconditioned	0.00520786	0.894724	0.000434266	0.0745829	0.0250512	5.25759	OID20642	no_MHC	UKB
rs78306371	16	1263618	TPSAB1	ENSG00000172236	bipolar_noukb	C	2677	rs8057707	unconditioned	0.000377906	0.916383	3.14912e-05	0.076356	0.00685194	7.88086	OID20642	no_MHC	UKB
rs78306371	16	1263618	TPSAB1	ENSG00000172236	bipolar_noukb	C	2702	rs9746658	unconditioned	6.17969e-21	0.895014	5.16502e-22	0.0747756	0.0302105	46.533	OID20642	no_MHC	UKB
rs78306371	16	1263618	TPSAB1	ENSG00000172236	bipolar_noukb	C	2675	rs9921447	unconditioned	1.41743e-07	0.912854	1.18102e-08	0.076049	0.0110971	15.7692	OID20642	no_MHC	UKB
rs78306371	16	1263618	TPSAB1	ENSG00000172236	bipolar_noukb	C	2675	rs9922189	unconditioned	1.87823e-66	0.917752	1.56485e-67	0.0764571	0.00579096	151.34	OID20642	no_MHC	UKB
rs78306371	16	1263618	TPSAB1	ENSG00000172236	bipolar_noukb	C	2675	rs9924241	unconditioned	0.015319	0.880271	0.00127729	0.0733667	0.0297659	4.17866	OID20642	no_MHC	UKB
rs78306371	16	1263618	TPSAB1	ENSG00000172236	bipolar_noukb	C	2676	rs9937606	unconditioned	7.22319e-53	0.916437	6.01894e-54	0.0763577	0.00720502	120.06	OID20642	no_MHC	UKB
rs78306371	16	1263618	TPSAB1	ENSG00000172236	depression_Als_noukb_included	C	3675	unconditioned	unconditioned	0	0.874481	0	0.122168	0.00335173	6048.41	OID20642	no_MHC	UKB
rs78306371	16	1263618	TPSAB1	ENSG00000172236	depression_Als_noukb_included	C	2612	rs1054649	unconditioned	2.21923e-07	0.89553	2.51305e-08	0.101407	0.00306292	15.3209	OID20642	no_MHC	UKB
rs78306371	16	1263618	TPSAB1	ENSG00000172236	depression_Als_noukb_included	C	2594	rs112332886	unconditioned	9.50783e-19	0.895382	1.07615e-19	0.101341	0.00327701	41.497	OID20642	no_MHC	UKB
rs78306371	16	1263618	TPSAB1	ENSG00000172236	depression_Als_noukb_included	C	2601	rs11248860	unconditioned	1.5615e-12	0.895974	1.76765e-13	0.101424	0.00260162	27.1854	OID20642	no_MHC	UKB
rs78306371	16	1263618	TPSAB1	ENSG00000172236	depression_Als_noukb_included	C	2595	rs11248873	unconditioned	1.13406e-26	0.895191	1.28368e-27	0.101326	0.00348329	59.7414	OID20642	no_MHC	UKB
rs78306371	16	1263618	TPSAB1	ENSG00000172236	depression_Als_noukb_included	C	2594	rs112923052	unconditioned	0.000898713	0.892607	0.000101727	0.101031	0.00536123	7.01455	OID20642	no_MHC	UKB
rs78306371	16	1263618	TPSAB1	ENSG00000172236	depression_Als_noukb_included	C	2593	rs113953823	unconditioned	1.96739e-54	0.893113	2.22682e-55	0.101083	0.00580475	123.663	OID20642	no_MHC	UKB
rs78306371	16	1263618	TPSAB1	ENSG00000172236	depression_Als_noukb_included	C	2593	rs114413799	unconditioned	2.14691e-11	0.894354	2.42999e-12	0.101223	0.00442283	24.5644	OID20642	no_MHC	UKB
rs78306371	16	1263618	TPSAB1	ENSG00000172236	depression_Als_noukb_included	C	2593	rs115865899	unconditioned	6.09658e-85	0.894788	6.90039e-86	0.101272	0.0039392	193.912	OID20642	no_MHC	UKB
rs78306371	16	1263618	TPSAB1	ENSG00000172236	depression_Als_noukb_included	C	2592	rs11641860	unconditioned	0.00702826	0.88815	0.000795459	0.100517	0.00350871	4.95782	OID20642	no_MHC	UKB
rs78306371	16	1263618	TPSAB1	ENSG00000172236	depression_Als_noukb_included	C	2596	rs11644261	unconditioned	5.16199e-32	0.894251	5.84308e-33	0.10122	0.00452912	72.0414	OID20642	no_MHC	UKB
rs78306371	16	1263618	TPSAB1	ENSG00000172236	depression_Als_noukb_included	C	2592	rs11646486	unconditioned	1.19568e-15	0.894287	1.35327e-16	0.101211	0.0045017	34.3601	OID20642	no_MHC	UKB
rs78306371	16	1263618	TPSAB1	ENSG00000172236	depression_Als_noukb_included	C	2593	rs11646893	unconditioned	0.0156127	0.878829	0.00176746	0.0994854	0.00430511	4.15967	OID20642	no_MHC	UKB
rs78306371	16	1263618	TPSAB1	ENSG00000172236	depression_Als_noukb_included	C	2593	rs116678909	unconditioned	2.05714e-46	0.891182	2.32846e-47	0.100864	0.00795423	105.198	OID20642	no_MHC	UKB
rs78306371	16	1263618	TPSAB1	ENSG00000172236	depression_Als_noukb_included	C	2593	rs117037259	unconditioned	0.000127996	0.883971	1.45018e-05	0.100137	0.0157488	8.96351	OID20642	no_MHC	UKB
rs78306371	16	1263618	TPSAB1	ENSG00000172236	depression_Als_noukb_included	C	2594	rs117263225	unconditioned	0.0107395	0.880411	0.00121582	0.0996633	0.00797043	4.53383	OID20642	no_MHC	UKB
rs78306371	16	1263618	TPSAB1	ENSG00000172236	depression_Als_noukb_included	C	2597	rs117346691	unconditioned	2.28883e-11	0.736074	2.61669e-12	0.0839712	0.179955	24.5004	OID20642	no_MHC	UKB
rs78306371	16	1263618	TPSAB1	ENSG00000172236	depression_Als_noukb_included	C	2593	rs117581722	unconditioned	5.11772e-52	0.89431	5.7925e-53	0.101218	0.00447154	118.102	OID20642	no_MHC	UKB
rs78306371	16	1263618	TPSAB1	ENSG00000172236	depression_Als_noukb_included	C	2593	rs117858712	unconditioned	0.00118722	0.889125	0.000134383	0.100632	0.00892171	6.73614	OID20642	no_MHC	UKB
rs78306371	16	1263618	TPSAB1	ENSG00000172236	depression_Als_noukb_included	C	2594	rs117999299	unconditioned	5.88239e-25	0.889914	6.65864e-26	0.100726	0.0093605	55.7927	OID20642	no_MHC	UKB
rs78306371	16	1263618	TPSAB1	ENSG00000172236	depression_Als_noukb_included	C	2593	rs118157336	unconditioned	1.36657e-12	0.891878	1.54679e-13	0.100943	0.00717937	27.3187	OID20642	no_MHC	UKB
rs78306371	16	1263618	TPSAB1	ENSG00000172236	depression_Als_noukb_included	C	2594	rs11866615	unconditioned	7.43131e-17	0.85006	8.42339e-18	0.0963007	0.0536394	37.1382	OID20642	no_MHC	UKB
rs78306371	16	1263618	TPSAB1	ENSG00000172236	depression_Als_noukb_included	C	2599	rs11866845	unconditioned	0.0124141	0.881779	0.00141132	0.100243	0.00415282	4.38892	OID20642	no_MHC	UKB
rs78306371	16	1263618	TPSAB1	ENSG00000172236	depression_Als_noukb_included	C	2593	rs12149281	unconditioned	9.28816e-11	0.896203	1.05126e-11	0.101432	0.00236443	23.0997	OID20642	no_MHC	UKB
rs78306371	16	1263618	TPSAB1	ENSG00000172236	depression_Als_noukb_included	C	2594	rs12920709	unconditioned	0.0193872	0.874507	0.00219434	0.098976	0.00493529	3.94314	OID20642	no_MHC	UKB
rs78306371	16	1263618	TPSAB1	ENSG00000172236	depression_Als_noukb_included	C	2595	rs12922159	unconditioned	0.0233135	0.869815	0.00264365	0.0986278	0.00560021	3.75872	OID20642	no_MHC	UKB
rs78306371	16	1263618	TPSAB1	ENSG00000172236	depression_Als_noukb_included	C	2594	rs12922525	unconditioned	1.37497e-22	0.895349	1.55633e-23	0.101341	0.00331049	50.3384	OID20642	no_MHC	UKB
rs78306371	16	1263618	TPSAB1	ENSG00000172236	depression_Als_noukb_included	C	2600	rs13332625	unconditioned	3.41239e-17	0.895512	3.86306e-18	0.101375	0.00311257	37.9165	OID20642	no_MHC	UKB
rs78306371	16	1263618	TPSAB1	ENSG00000172236	depression_Als_noukb_included	C	2592	rs140400369	unconditioned	1.55927e-05	0.892024	1.76478e-06	0.100952	0.00700588	11.0687	OID20642	no_MHC	UKB
rs78306371	16	1263618	TPSAB1	ENSG00000172236	depression_Als_noukb_included	C	2601	rs141007132	unconditioned	1.43614e-09	0.893608	1.62772e-10	0.101277	0.0051153	20.3613	OID20642	no_MHC	UKB
rs78306371	16	1263618	TPSAB1	ENSG00000172236	depression_Als_noukb_included	C	2593	rs141326397	unconditioned	0.00418994	0.885178	0.000474272	0.100186	0.00997178	5.47507	OID20642	no_MHC	UKB
rs78306371	16	1263618	TPSAB1	ENSG00000172236	depression_Als_noukb_included	C	2593	rs141884133	unconditioned	4.35641e-10	0.887926	4.93116e-11	0.100496	0.011578	21.5542	OID20642	no_MHC	UKB
rs78306371	16	1263618	TPSAB1	ENSG00000172236	depression_Als_noukb_included	C	2593	rs142390870	unconditioned	0.0113818	0.881305	0.0012883	0.0997478	0.00627696	4.47574	OID20642	no_MHC	UKB
rs78306371	16	1263618	TPSAB1	ENSG00000172236	depression_Als_noukb_included	C	2596	rs142515468	unconditioned	7.15712e-63	0.89559	8.10131e-64	0.101371	0.00303923	143.095	OID20642	no_MHC	UKB
rs78306371	16	1263618	TPSAB1	ENSG00000172236	depression_Als_noukb_included	C	2594	rs142601738	unconditioned	0.00017363	0.886496	1.96747e-05	0.100439	0.0128714	8.65858	OID20642	no_MHC	UKB
rs78306371	16	1263618	TPSAB1	ENSG00000172236	depression_Als_noukb_included	C	2593	rs144298575	unconditioned	8.39312e-17	0.885092	9.50075e-18	0.100175	0.0147329	37.0165	OID20642	no_MHC	UKB
rs78306371	16	1263618	TPSAB1	ENSG00000172236	depression_Als_noukb_included	C	2594	rs144369981	unconditioned	2.52808e-05	0.891023	2.86169e-06	0.100852	0.00809674	10.5855	OID20642	no_MHC	UKB
rs78306371	16	1263618	TPSAB1	ENSG00000172236	depression_Als_noukb_included	C	2594	rs144836546	unconditioned	1.32451e-40	0.890849	1.50078e-41	0.100932	0.00821903	91.8224	OID20642	no_MHC	UKB
rs78306371	16	1263618	TPSAB1	ENSG00000172236	depression_Als_noukb_included	C	2594	rs1599837	unconditioned	0.00710018	0.888083	0.000803639	0.100515	0.00349869	4.94764	OID20642	no_MHC	UKB
rs78306371	16	1263618	TPSAB1	ENSG00000172236	depression_Als_noukb_included	C	2592	rs191117454	unconditioned	5.24835e-05	0.884455	5.94009e-06	0.100087	0.0153992	9.85501	OID20642	no_MHC	UKB
rs78306371	16	1263618	TPSAB1	ENSG00000172236	depression_Als_noukb_included	C	2597	rs1962736	unconditioned	2.36389e-09	0.895397	2.67579e-10	0.101351	0.00325214	19.863	OID20642	no_MHC	UKB
rs78306371	16	1263618	TPSAB1	ENSG00000172236	depression_Als_noukb_included	C	2592	rs2092389	unconditioned	0.018057	0.875385	0.00204369	0.0990708	0.00544356	4.01422	OID20642	no_MHC	UKB
rs78306371	16	1263618	TPSAB1	ENSG00000172236	depression_Als_noukb_included	C	2594	rs2272972	unconditioned	7.31164e-10	0.890748	8.28471e-11	0.100921	0.00833102	21.0364	OID20642	no_MHC	UKB
rs78306371	16	1263618	TPSAB1	ENSG00000172236	depression_Als_noukb_included	C	2594	rs2401947	unconditioned	0.00303501	0.890855	0.000343517	0.100826	0.00493989	5.79754	OID20642	no_MHC	UKB
rs78306371	16	1263618	TPSAB1	ENSG00000172236	depression_Als_noukb_included	C	2603	rs2729596	unconditioned	1.1034e-11	0.896248	1.24917e-12	0.101463	0.00228907	25.23	OID20642	no_MHC	UKB
rs78306371	16	1263618	TPSAB1	ENSG00000172236	depression_Als_noukb_included	C	2595	rs2745167	unconditioned	1.51283e-14	0.872674	1.71573e-15	0.0989435	0.0283824	31.8222	OID20642	no_MHC	UKB
rs78306371	16	1263618	TPSAB1	ENSG00000172236	depression_Als_noukb_included	C	2593	rs34032619	unconditioned	5.71027e-08	0.894067	6.4632e-09	0.101191	0.00474283	16.6784	OID20642	no_MHC	UKB
rs78306371	16	1263618	TPSAB1	ENSG00000172236	depression_Als_noukb_included	C	2605	rs34569984	unconditioned	5.76899e-06	0.893814	6.56044e-07	0.101639	0.00454062	12.063	OID20642	no_MHC	UKB
rs78306371	16	1263618	TPSAB1	ENSG00000172236	depression_Als_noukb_included	C	2595	rs34780135	unconditioned	9.99943e-13	0.896374	1.13181e-13	0.101456	0.00217012	27.6311	OID20642	no_MHC	UKB
rs78306371	16	1263618	TPSAB1	ENSG00000172236	depression_Als_noukb_included	C	2599	rs35162372	unconditioned	3.15681e-08	0.865014	3.58272e-09	0.0981351	0.0368505	17.2711	OID20642	no_MHC	UKB
rs78306371	16	1263618	TPSAB1	ENSG00000172236	depression_Als_noukb_included	C	2595	rs35404335	unconditioned	2.39598e-09	0.848431	2.71819e-10	0.0961974	0.0553713	19.8495	OID20642	no_MHC	UKB
rs78306371	16	1263618	TPSAB1	ENSG00000172236	depression_Als_noukb_included	C	2593	rs4337295	unconditioned	3.54936e-09	0.894286	4.01734e-10	0.101215	0.0044982	19.4565	OID20642	no_MHC	UKB
rs78306371	16	1263618	TPSAB1	ENSG00000172236	depression_Als_noukb_included	C	2593	rs4786337	unconditioned	7.53769e-09	0.879101	8.533e-10	0.0994968	0.0214023	18.7034	OID20642	no_MHC	UKB
rs78306371	16	1263618	TPSAB1	ENSG00000172236	depression_Als_noukb_included	C	2593	rs4984643	unconditioned	1.49323e-08	0.894748	1.69011e-09	0.101268	0.0039848	18.0197	OID20642	no_MHC	UKB
rs78306371	16	1263618	TPSAB1	ENSG00000172236	depression_Als_noukb_included	C	2594	rs4984768	unconditioned	1.11208e-30	0.894226	1.25875e-31	0.101212	0.00456171	68.9713	OID20642	no_MHC	UKB
rs78306371	16	1263618	TPSAB1	ENSG00000172236	depression_Als_noukb_included	C	2598	rs4984773	unconditioned	0.0104021	0.884281	0.00117747	0.100093	0.00404655	4.56575	OID20642	no_MHC	UKB
rs78306371	16	1263618	TPSAB1	ENSG00000172236	depression_Als_noukb_included	C	2593	rs4984774	unconditioned	2.43807e-20	0.896548	2.75946e-21	0.101471	0.00198009	45.1605	OID20642	no_MHC	UKB
rs78306371	16	1263618	TPSAB1	ENSG00000172236	depression_Als_noukb_included	C	2592	rs4984801	unconditioned	3.36827e-07	0.896429	3.81221e-08	0.101456	0.00211423	14.9037	OID20642	no_MHC	UKB
rs78306371	16	1263618	TPSAB1	ENSG00000172236	depression_Als_noukb_included	C	2596	rs4984967	unconditioned	0.00125468	0.894059	0.000142024	0.101199	0.00334519	6.68087	OID20642	no_MHC	UKB
rs78306371	16	1263618	TPSAB1	ENSG00000172236	depression_Als_noukb_included	C	2595	rs562647	unconditioned	8.92599e-15	0.893168	1.01041e-15	0.101099	0.00573282	32.3498	OID20642	no_MHC	UKB
rs78306371	16	1263618	TPSAB1	ENSG00000172236	depression_Als_noukb_included	C	2593	rs57416515	unconditioned	7.87458e-05	0.895655	8.91271e-06	0.10137	0.00288674	9.44929	OID20642	no_MHC	UKB
rs78306371	16	1263618	TPSAB1	ENSG00000172236	depression_Als_noukb_included	C	2619	rs60526088	unconditioned	8.19249e-24	0.890671	9.28877e-25	0.100977	0.00835195	53.1588	OID20642	no_MHC	UKB
rs78306371	16	1263618	TPSAB1	ENSG00000172236	depression_Als_noukb_included	C	2594	rs61743495	unconditioned	1.15471e-09	0.888317	1.30714e-10	0.100547	0.0111363	20.5794	OID20642	no_MHC	UKB
rs78306371	16	1263618	TPSAB1	ENSG00000172236	depression_Als_noukb_included	C	2593	rs649305	unconditioned	0.014186	0.876716	0.00160592	0.0992401	0.00825197	4.2555	OID20642	no_MHC	UKB
rs78306371	16	1263618	TPSAB1	ENSG00000172236	depression_Als_noukb_included	C	2594	rs6600136	unconditioned	2.39841e-18	0.895392	2.71746e-19	0.101447	0.00316088	40.5717	OID20642	no_MHC	UKB
rs78306371	16	1263618	TPSAB1	ENSG00000172236	depression_Als_noukb_included	C	2617	rs7198166	unconditioned	8.24588e-15	0.88578	9.34228e-16	0.100342	0.0138784	32.4291	OID20642	no_MHC	UKB
rs78306371	16	1263618	TPSAB1	ENSG00000172236	depression_Als_noukb_included	C	2594	rs7202563	unconditioned	2.04901e-24	0.886533	2.32181e-25	0.100443	0.0130239	54.5447	OID20642	no_MHC	UKB
rs78306371	16	1263618	TPSAB1	ENSG00000172236	depression_Als_noukb_included	C	2600	rs72779271	unconditioned	6.98308e-13	0.895232	7.90554e-14	0.101346	0.00342254	27.9901	OID20642	no_MHC	UKB
rs78306371	16	1263618	TPSAB1	ENSG00000172236	depression_Als_noukb_included	C	2596	rs743963	unconditioned	0.00388933	0.887466	0.000440695	0.10055	0.00765442	5.54952	OID20642	no_MHC	UKB
rs78306371	16	1263618	TPSAB1	ENSG00000172236	depression_Als_noukb_included	C	2593	rs761060	unconditioned	0.0117793	0.882563	0.00133458	0.0999893	0.00433349	4.44141	OID20642	no_MHC	UKB
rs78306371	16	1263618	TPSAB1	ENSG00000172236	depression_Als_noukb_included	C	2593	rs76435359	unconditioned	4.46948e-05	0.890963	5.05897e-06	0.100839	0.0081477	10.0157	OID20642	no_MHC	UKB
rs78306371	16	1263618	TPSAB1	ENSG00000172236	depression_Als_noukb_included	C	2594	rs78496303	unconditioned	5.19272e-11	0.465712	5.937e-12	0.0527648	0.481523	23.6812	OID20642	no_MHC	UKB
rs78306371	16	1263618	TPSAB1	ENSG00000172236	depression_Als_noukb_included	C	2593	rs79378930	unconditioned	2.70791e-08	0.893969	3.06496e-09	0.10118	0.00485102	17.4245	OID20642	no_MHC	UKB
rs78306371	16	1263618	TPSAB1	ENSG00000172236	depression_Als_noukb_included	C	2601	rs79959864	unconditioned	0.000208815	0.892593	2.36576e-05	0.10112	0.00605476	8.47406	OID20642	no_MHC	UKB
rs78306371	16	1263618	TPSAB1	ENSG00000172236	depression_Als_noukb_included	C	2593	rs8047614	unconditioned	2.56446e-28	0.895956	2.90253e-29	0.101404	0.0026394	63.5306	OID20642	no_MHC	UKB
rs78306371	16	1263618	TPSAB1	ENSG00000172236	depression_Als_noukb_included	C	2596	rs8051930	unconditioned	0.00522351	0.890068	0.000591256	0.100745	0.00337214	5.25459	OID20642	no_MHC	UKB
rs78306371	16	1263618	TPSAB1	ENSG00000172236	depression_Als_noukb_included	C	2595	rs8057707	unconditioned	0.000369611	0.895877	4.18354e-05	0.1014	0.00231114	7.90306	OID20642	no_MHC	UKB
rs78306371	16	1263618	TPSAB1	ENSG00000172236	depression_Als_noukb_included	C	2618	rs9746658	unconditioned	5.89974e-21	0.854458	6.68211e-22	0.096728	0.0488141	46.5794	OID20642	no_MHC	UKB
rs78306371	16	1263618	TPSAB1	ENSG00000172236	depression_Als_noukb_included	C	2593	rs9921447	unconditioned	1.38919e-07	0.894645	1.57235e-08	0.101256	0.00409867	15.7894	OID20642	no_MHC	UKB
rs78306371	16	1263618	TPSAB1	ENSG00000172236	depression_Als_noukb_included	C	2593	rs9922189	unconditioned	1.83311e-66	0.895705	2.07478e-67	0.101376	0.00291843	151.365	OID20642	no_MHC	UKB
rs78306371	16	1263618	TPSAB1	ENSG00000172236	depression_Als_noukb_included	C	2593	rs9924241	unconditioned	0.0150676	0.839734	0.00170803	0.0951423	0.048348	4.19521	OID20642	no_MHC	UKB
rs78306371	16	1263618	TPSAB1	ENSG00000172236	depression_Als_noukb_included	C	2594	rs9937606	unconditioned	7.05763e-53	0.895436	7.98832e-54	0.101348	0.00321525	120.083	OID20642	no_MHC	UKB
rs78306371	16	1263618	TPSAB1	ENSG00000172236	depression_Als_ukb_included	C	3939	unconditioned	unconditioned	0	0.951279	0	0.0462495	0.0024718	6048.31	OID20642	no_MHC	UKB
rs78306371	16	1263618	TPSAB1	ENSG00000172236	depression_Als_ukb_included	C	2688	rs1054649	unconditioned	2.40035e-07	0.968642	7.05828e-09	0.0284802	0.00287803	15.2425	OID20642	no_MHC	UKB
rs78306371	16	1263618	TPSAB1	ENSG00000172236	depression_Als_ukb_included	C	2670	rs112332886	unconditioned	1.02802e-18	0.968127	3.01767e-20	0.0284152	0.00345765	41.4189	OID20642	no_MHC	UKB
rs78306371	16	1263618	TPSAB1	ENSG00000172236	depression_Als_ukb_included	C	2677	rs11248860	unconditioned	1.68623e-12	0.967566	4.95416e-14	0.0284231	0.00401117	27.1085	OID20642	no_MHC	UKB
rs78306371	16	1263618	TPSAB1	ENSG00000172236	depression_Als_ukb_included	C	2671	rs11248873	unconditioned	1.22863e-26	0.969858	3.60641e-28	0.0284667	0.00167528	59.6613	OID20642	no_MHC	UKB
rs78306371	16	1263618	TPSAB1	ENSG00000172236	depression_Als_ukb_included	C	2670	rs112923052	unconditioned	0.0009719	0.966725	2.85313e-05	0.0283754	0.00389946	6.93626	OID20642	no_MHC	UKB
rs78306371	16	1263618	TPSAB1	ENSG00000172236	depression_Als_ukb_included	C	2669	rs113953823	unconditioned	2.12609e-54	0.964965	6.24116e-56	0.0283199	0.00671525	123.585	OID20642	no_MHC	UKB
rs78306371	16	1263618	TPSAB1	ENSG00000172236	depression_Als_ukb_included	C	2669	rs114413799	unconditioned	2.29733e-11	0.957017	6.74581e-13	0.0280867	0.014896	24.4967	OID20642	no_MHC	UKB
rs78306371	16	1263618	TPSAB1	ENSG00000172236	depression_Als_ukb_included	C	2669	rs115865899	unconditioned	6.59149e-85	0.967349	1.93477e-86	0.0283899	0.00426132	193.834	OID20642	no_MHC	UKB
rs78306371	16	1263618	TPSAB1	ENSG00000172236	depression_Als_ukb_included	C	2668	rs11641860	unconditioned	0.00750817	0.960363	0.000220351	0.0281812	0.00372731	4.89176	OID20642	no_MHC	UKB
rs78306371	16	1263618	TPSAB1	ENSG00000172236	depression_Als_ukb_included	C	2672	rs11644261	unconditioned	5.54296e-32	0.960262	1.62733e-33	0.0281803	0.0115575	71.9702	OID20642	no_MHC	UKB
rs78306371	16	1263618	TPSAB1	ENSG00000172236	depression_Als_ukb_included	C	2668	rs11646486	unconditioned	1.29299e-15	0.967085	3.79469e-17	0.0283776	0.0045372	34.2818	OID20642	no_MHC	UKB
rs78306371	16	1263618	TPSAB1	ENSG00000172236	depression_Als_ukb_included	C	2669	rs11646893	unconditioned	0.0163775	0.949876	0.000480938	0.0278884	0.00537682	4.11184	OID20642	no_MHC	UKB
rs78306371	16	1263618	TPSAB1	ENSG00000172236	depression_Als_ukb_included	C	2669	rs116678909	unconditioned	2.22798e-46	0.965009	6.54024e-48	0.0283212	0.00666955	105.118	OID20642	no_MHC	UKB
rs78306371	16	1263618	TPSAB1	ENSG00000172236	depression_Als_ukb_included	C	2670	rs117037259	unconditioned	1.59191e-40	0.965138	4.67464e-42	0.0283347	0.00652731	91.6385	OID20642	no_MHC	UKB
rs78306371	16	1263618	TPSAB1	ENSG00000172236	depression_Als_ukb_included	C	2671	rs117263225	unconditioned	0.00213029	0.960821	6.25834e-05	0.0282181	0.00876764	6.1515	OID20642	no_MHC	UKB
rs78306371	16	1263618	TPSAB1	ENSG00000172236	depression_Als_ukb_included	C	2673	rs117346691	unconditioned	2.93587e-11	0.944171	8.65584e-13	0.027809	0.0280202	24.2514	OID20642	no_MHC	UKB
rs78306371	16	1263618	TPSAB1	ENSG00000172236	depression_Als_ukb_included	C	2669	rs117581722	unconditioned	5.51688e-52	0.964006	1.61954e-53	0.0282918	0.00770237	118.027	OID20642	no_MHC	UKB
rs78306371	16	1263618	TPSAB1	ENSG00000172236	depression_Als_ukb_included	C	2669	rs117858712	unconditioned	0.00128268	0.962536	3.76549e-05	0.0282488	0.00789529	6.6588	OID20642	no_MHC	UKB
rs78306371	16	1263618	TPSAB1	ENSG00000172236	depression_Als_ukb_included	C	2670	rs117999299	unconditioned	6.09884e-25	0.922624	1.79397e-26	0.0270886	0.0502871	55.7565	OID20642	no_MHC	UKB
rs78306371	16	1263618	TPSAB1	ENSG00000172236	depression_Als_ukb_included	C	2669	rs118157336	unconditioned	1.48243e-12	0.967496	4.35129e-14	0.0283942	0.00411023	27.2373	OID20642	no_MHC	UKB
rs78306371	16	1263618	TPSAB1	ENSG00000172236	depression_Als_ukb_included	C	2670	rs11866615	unconditioned	8.44277e-17	0.965704	2.47931e-18	0.028353	0.00594275	37.0106	OID20642	no_MHC	UKB
rs78306371	16	1263618	TPSAB1	ENSG00000172236	depression_Als_ukb_included	C	2675	rs11866845	unconditioned	0.0133157	0.951376	0.000393328	0.0280957	0.00681959	4.31881	OID20642	no_MHC	UKB
rs78306371	16	1263618	TPSAB1	ENSG00000172236	depression_Als_ukb_included	C	2669	rs12149281	unconditioned	1.00392e-10	0.968692	2.94662e-12	0.0284293	0.00287858	23.0219	OID20642	no_MHC	UKB
rs78306371	16	1263618	TPSAB1	ENSG00000172236	depression_Als_ukb_included	C	2670	rs12920709	unconditioned	0.0202851	0.944976	0.000595441	0.027732	0.00641153	3.89787	OID20642	no_MHC	UKB
rs78306371	16	1263618	TPSAB1	ENSG00000172236	depression_Als_ukb_included	C	2671	rs12922159	unconditioned	0.0240714	0.939621	0.000707919	0.0276254	0.00797434	3.72673	OID20642	no_MHC	UKB
rs78306371	16	1263618	TPSAB1	ENSG00000172236	depression_Als_ukb_included	C	2670	rs12922525	unconditioned	1.4865e-22	0.967983	4.36398e-24	0.0284138	0.00360317	50.2604	OID20642	no_MHC	UKB
rs78306371	16	1263618	TPSAB1	ENSG00000172236	depression_Als_ukb_included	C	2677	rs13332625	unconditioned	3.68988e-17	0.968356	1.08372e-18	0.0284375	0.00320628	37.8384	OID20642	no_MHC	UKB
rs78306371	16	1263618	TPSAB1	ENSG00000172236	depression_Als_ukb_included	C	2668	rs140400369	unconditioned	1.6921e-05	0.967962	4.96599e-07	0.0284043	0.00361658	10.987	OID20642	no_MHC	UKB
rs78306371	16	1263618	TPSAB1	ENSG00000172236	depression_Als_ukb_included	C	2677	rs141007132	unconditioned	1.5544e-09	0.967193	4.57031e-11	0.0284334	0.00437393	20.2822	OID20642	no_MHC	UKB
rs78306371	16	1263618	TPSAB1	ENSG00000172236	depression_Als_ukb_included	C	2669	rs141326397	unconditioned	0.00449181	0.960218	0.000131859	0.0281805	0.00697764	5.4055	OID20642	no_MHC	UKB
rs78306371	16	1263618	TPSAB1	ENSG00000172236	depression_Als_ukb_included	C	2669	rs141884133	unconditioned	4.64997e-10	0.947695	1.36588e-11	0.0278131	0.0244922	21.489	OID20642	no_MHC	UKB
rs78306371	16	1263618	TPSAB1	ENSG00000172236	depression_Als_ukb_included	C	2669	rs142390870	unconditioned	0.0121176	0.953045	0.000355713	0.0279702	0.00651172	4.4131	OID20642	no_MHC	UKB
rs78306371	16	1263618	TPSAB1	ENSG00000172236	depression_Als_ukb_included	C	2673	rs142515468	unconditioned	7.74147e-63	0.968663	2.27291e-64	0.0284372	0.00289961	143.016	OID20642	no_MHC	UKB
rs78306371	16	1263618	TPSAB1	ENSG00000172236	depression_Als_ukb_included	C	2670	rs142601738	unconditioned	0.000187193	0.955976	5.49879e-06	0.028066	0.0157649	8.58337	OID20642	no_MHC	UKB
rs78306371	16	1263618	TPSAB1	ENSG00000172236	depression_Als_ukb_included	C	2669	rs144298575	unconditioned	8.90791e-17	0.939307	2.61745e-18	0.0275669	0.0331259	36.957	OID20642	no_MHC	UKB
rs78306371	16	1263618	TPSAB1	ENSG00000172236	depression_Als_ukb_included	C	2670	rs144369981	unconditioned	2.74284e-05	0.966776	8.05243e-07	0.0283778	0.00481841	10.5039	OID20642	no_MHC	UKB
rs78306371	16	1263618	TPSAB1	ENSG00000172236	depression_Als_ukb_included	C	2670	rs144836546	unconditioned	1.43956e-40	0.96821	4.22678e-42	0.0284249	0.00336525	91.7391	OID20642	no_MHC	UKB
rs78306371	16	1263618	TPSAB1	ENSG00000172236	depression_Als_ukb_included	C	2671	rs1599837	unconditioned	0.00744291	0.959495	0.000218493	0.0281621	0.004681	4.90049	OID20642	no_MHC	UKB
rs78306371	16	1263618	TPSAB1	ENSG00000172236	depression_Als_ukb_included	C	2668	rs191117454	unconditioned	5.67703e-05	0.956742	1.6661e-06	0.0280635	0.0151366	9.7765	OID20642	no_MHC	UKB
rs78306371	16	1263618	TPSAB1	ENSG00000172236	depression_Als_ukb_included	C	2673	rs1962736	unconditioned	2.55567e-09	0.968065	7.50357e-11	0.0284193	0.00351607	19.785	OID20642	no_MHC	UKB
rs78306371	16	1263618	TPSAB1	ENSG00000172236	depression_Als_ukb_included	C	2668	rs2092389	unconditioned	0.0192536	0.946726	0.000565059	0.027779	0.00567677	3.95005	OID20642	no_MHC	UKB
rs78306371	16	1263618	TPSAB1	ENSG00000172236	depression_Als_ukb_included	C	2670	rs2272972	unconditioned	7.93008e-10	0.966113	2.32858e-11	0.0283634	0.00552349	20.9552	OID20642	no_MHC	UKB
rs78306371	16	1263618	TPSAB1	ENSG00000172236	depression_Als_ukb_included	C	2670	rs2401947	unconditioned	0.00328185	0.964732	9.6334e-05	0.0283147	0.00357542	5.71935	OID20642	no_MHC	UKB
rs78306371	16	1263618	TPSAB1	ENSG00000172236	depression_Als_ukb_included	C	2679	rs2729596	unconditioned	1.19377e-11	0.969673	3.50625e-13	0.0284787	0.00184787	25.1513	OID20642	no_MHC	UKB
rs78306371	16	1263618	TPSAB1	ENSG00000172236	depression_Als_ukb_included	C	2671	rs2745167	unconditioned	1.67819e-14	0.968081	4.93532e-16	0.0284665	0.00345282	31.7185	OID20642	no_MHC	UKB
rs78306371	16	1263618	TPSAB1	ENSG00000172236	depression_Als_ukb_included	C	2669	rs34032619	unconditioned	6.18346e-08	0.968165	1.81495e-09	0.0284139	0.00342094	16.5988	OID20642	no_MHC	UKB
rs78306371	16	1263618	TPSAB1	ENSG00000172236	depression_Als_ukb_included	C	2681	rs34569984	unconditioned	6.25793e-06	0.96961	1.84626e-07	0.0286044	0.00177909	11.9817	OID20642	no_MHC	UKB
rs78306371	16	1263618	TPSAB1	ENSG00000172236	depression_Als_ukb_included	C	2672	rs34780135	unconditioned	1.08019e-12	0.969022	3.17129e-14	0.0284466	0.00253129	27.5539	OID20642	no_MHC	UKB
rs78306371	16	1263618	TPSAB1	ENSG00000172236	depression_Als_ukb_included	C	2676	rs35162372	unconditioned	3.0574e-08	0.965017	8.99014e-10	0.0283692	0.00661405	17.3031	OID20642	no_MHC	UKB
rs78306371	16	1263618	TPSAB1	ENSG00000172236	depression_Als_ukb_included	C	2671	rs35404335	unconditioned	2.72672e-09	0.965571	8.0088e-11	0.0283542	0.00607527	19.7202	OID20642	no_MHC	UKB
rs78306371	16	1263618	TPSAB1	ENSG00000172236	depression_Als_ukb_included	C	2669	rs4337295	unconditioned	3.8353e-09	0.966351	1.1258e-10	0.0283606	0.00528814	19.379	OID20642	no_MHC	UKB
rs78306371	16	1263618	TPSAB1	ENSG00000172236	depression_Als_ukb_included	C	2669	rs4786337	unconditioned	8.13719e-09	0.949042	2.3901e-10	0.0278526	0.023105	18.6268	OID20642	no_MHC	UKB
rs78306371	16	1263618	TPSAB1	ENSG00000172236	depression_Als_ukb_included	C	2669	rs4984643	unconditioned	1.61737e-08	0.969155	4.74709e-10	0.0284429	0.00240246	17.9399	OID20642	no_MHC	UKB
rs78306371	16	1263618	TPSAB1	ENSG00000172236	depression_Als_ukb_included	C	2670	rs4984768	unconditioned	1.20569e-30	0.969513	3.53895e-32	0.0284551	0.0020316	68.8905	OID20642	no_MHC	UKB
rs78306371	16	1263618	TPSAB1	ENSG00000172236	depression_Als_ukb_included	C	2675	rs4984773	unconditioned	0.0110629	0.95597	0.000324826	0.0280643	0.00457768	4.50416	OID20642	no_MHC	UKB
rs78306371	16	1263618	TPSAB1	ENSG00000172236	depression_Als_ukb_included	C	2669	rs4984774	unconditioned	2.63749e-20	0.969899	7.74099e-22	0.0284647	0.00163649	45.0819	OID20642	no_MHC	UKB
rs78306371	16	1263618	TPSAB1	ENSG00000172236	depression_Als_ukb_included	C	2668	rs4984801	unconditioned	3.64291e-07	0.969549	1.06913e-08	0.0284525	0.00199822	14.8253	OID20642	no_MHC	UKB
rs78306371	16	1263618	TPSAB1	ENSG00000172236	depression_Als_ukb_included	C	2672	rs4984967	unconditioned	0.00135276	0.967322	3.97157e-05	0.0283968	0.0028884	6.60561	OID20642	no_MHC	UKB
rs78306371	16	1263618	TPSAB1	ENSG00000172236	depression_Als_ukb_included	C	2671	rs562647	unconditioned	9.66448e-15	0.967037	2.83763e-16	0.028389	0.00457427	32.2703	OID20642	no_MHC	UKB
rs78306371	16	1263618	TPSAB1	ENSG00000172236	depression_Als_ukb_included	C	2669	rs57416515	unconditioned	8.50845e-05	0.967827	2.49739e-06	0.0284039	0.00368143	9.37187	OID20642	no_MHC	UKB
rs78306371	16	1263618	TPSAB1	ENSG00000172236	depression_Als_ukb_included	C	2695	rs60526088	unconditioned	8.76655e-24	0.952993	2.61101e-25	0.0283651	0.0186423	53.0911	OID20642	no_MHC	UKB
rs78306371	16	1263618	TPSAB1	ENSG00000172236	depression_Als_ukb_included	C	2670	rs61743495	unconditioned	1.24797e-09	0.960065	3.66473e-11	0.028181	0.0117536	20.5017	OID20642	no_MHC	UKB
rs78306371	16	1263618	TPSAB1	ENSG00000172236	depression_Als_ukb_included	C	2669	rs649305	unconditioned	0.014987	0.94948	0.00044002	0.0278696	0.00722306	4.20057	OID20642	no_MHC	UKB
rs78306371	16	1263618	TPSAB1	ENSG00000172236	depression_Als_ukb_included	C	2670	rs6600136	unconditioned	2.59575e-18	0.969077	7.62131e-20	0.0284504	0.00247249	40.4927	OID20642	no_MHC	UKB
rs78306371	16	1263618	TPSAB1	ENSG00000172236	depression_Als_ukb_included	C	2693	rs7198166	unconditioned	9.01383e-15	0.968293	2.65043e-16	0.0284684	0.00323872	32.34	OID20642	no_MHC	UKB
rs78306371	16	1263618	TPSAB1	ENSG00000172236	depression_Als_ukb_included	C	2670	rs7202563	unconditioned	2.2249e-24	0.962634	6.53403e-26	0.0282612	0.0091048	54.4623	OID20642	no_MHC	UKB
rs78306371	16	1263618	TPSAB1	ENSG00000172236	depression_Als_ukb_included	C	2676	rs72779271	unconditioned	7.55568e-13	0.96865	2.2193e-14	0.0284489	0.00290118	27.9113	OID20642	no_MHC	UKB
rs78306371	16	1263618	TPSAB1	ENSG00000172236	depression_Als_ukb_included	C	2672	rs743963	unconditioned	0.00419818	0.962843	0.000123281	0.0282696	0.00456619	5.4731	OID20642	no_MHC	UKB
rs78306371	16	1263618	TPSAB1	ENSG00000172236	depression_Als_ukb_included	C	2669	rs761060	unconditioned	0.0123196	0.953565	0.00036168	0.0279892	0.0057646	4.39657	OID20642	no_MHC	UKB
rs78306371	16	1263618	TPSAB1	ENSG00000172236	depression_Als_ukb_included	C	2669	rs76435359	unconditioned	4.83903e-05	0.965173	1.42049e-06	0.028326	0.00645111	9.93621	OID20642	no_MHC	UKB
rs78306371	16	1263618	TPSAB1	ENSG00000172236	depression_Als_ukb_included	C	2670	rs78496303	unconditioned	9.98753e-11	0.895742	2.94086e-12	0.0262974	0.0779606	23.0271	OID20642	no_MHC	UKB
rs78306371	16	1263618	TPSAB1	ENSG00000172236	depression_Als_ukb_included	C	2669	rs79378930	unconditioned	2.93151e-08	0.967798	8.60459e-10	0.0284031	0.00379898	17.3452	OID20642	no_MHC	UKB
rs78306371	16	1263618	TPSAB1	ENSG00000172236	depression_Als_ukb_included	C	2677	rs79959864	unconditioned	0.000226123	0.966786	6.65143e-06	0.0284336	0.00454744	8.39443	OID20642	no_MHC	UKB
rs78306371	16	1263618	TPSAB1	ENSG00000172236	depression_Als_ukb_included	C	2669	rs8047614	unconditioned	2.77531e-28	0.969635	8.14558e-30	0.028457	0.00190782	63.4516	OID20642	no_MHC	UKB
rs78306371	16	1263618	TPSAB1	ENSG00000172236	depression_Als_ukb_included	C	2672	rs8051930	unconditioned	0.00560922	0.96264	0.000164673	0.0282574	0.00332888	5.18334	OID20642	no_MHC	UKB
rs78306371	16	1263618	TPSAB1	ENSG00000172236	depression_Als_ukb_included	C	2671	rs8057707	unconditioned	0.000399521	0.968646	1.17283e-05	0.0284329	0.00250942	7.82524	OID20642	no_MHC	UKB
rs78306371	16	1263618	TPSAB1	ENSG00000172236	depression_Als_ukb_included	C	2696	rs9746658	unconditioned	6.57875e-21	0.952785	1.9353e-22	0.0280093	0.0192052	46.4704	OID20642	no_MHC	UKB
rs78306371	16	1263618	TPSAB1	ENSG00000172236	depression_Als_ukb_included	C	2669	rs9921447	unconditioned	1.5028e-07	0.967842	4.41103e-09	0.0284044	0.00375352	15.7108	OID20642	no_MHC	UKB
rs78306371	16	1263618	TPSAB1	ENSG00000172236	depression_Als_ukb_included	C	2669	rs9922189	unconditioned	1.98336e-66	0.969124	5.82129e-68	0.028442	0.0024338	151.286	OID20642	no_MHC	UKB
rs78306371	16	1263618	TPSAB1	ENSG00000172236	depression_Als_ukb_included	C	2669	rs9924241	unconditioned	0.0157032	0.900565	0.000463961	0.0265512	0.0567163	4.15389	OID20642	no_MHC	UKB
rs78306371	16	1263618	TPSAB1	ENSG00000172236	depression_Als_ukb_included	C	2670	rs9937606	unconditioned	7.64002e-53	0.96932	2.24255e-54	0.0284499	0.00223041	120.004	OID20642	no_MHC	UKB
rs78306371	16	1263618	TPSAB1	ENSG00000172236	schizophrenia	C	4004	unconditioned	unconditioned	0	0.77796	0	0.207559	0.0144811	6048.54	OID20642	no_MHC	UKB
rs78306371	16	1263618	TPSAB1	ENSG00000172236	schizophrenia	C	2714	rs1054649	unconditioned	2.06148e-07	0.831889	4.02541e-08	0.162436	0.0056756	15.3947	OID20642	no_MHC	UKB
rs78306371	16	1263618	TPSAB1	ENSG00000172236	schizophrenia	C	2696	rs112332886	unconditioned	8.75353e-19	0.824352	1.70829e-19	0.160861	0.0147866	41.5797	OID20642	no_MHC	UKB
rs78306371	16	1263618	TPSAB1	ENSG00000172236	schizophrenia	C	2703	rs11248860	unconditioned	1.45101e-12	0.832592	2.83201e-13	0.162496	0.00491234	27.2588	OID20642	no_MHC	UKB
rs78306371	16	1263618	TPSAB1	ENSG00000172236	schizophrenia	C	2697	rs11248873	unconditioned	1.05506e-26	0.832844	2.05889e-27	0.16252	0.00463606	59.8136	OID20642	no_MHC	UKB
rs78306371	16	1263618	TPSAB1	ENSG00000172236	schizophrenia	C	2696	rs112923052	unconditioned	0.00083251	0.828223	0.000162466	0.16162	0.00916272	7.09107	OID20642	no_MHC	UKB
rs78306371	16	1263618	TPSAB1	ENSG00000172236	schizophrenia	C	2695	rs113953823	unconditioned	1.81342e-54	0.823103	3.53887e-55	0.160612	0.0162852	123.744	OID20642	no_MHC	UKB
rs78306371	16	1263618	TPSAB1	ENSG00000172236	schizophrenia	C	2695	rs114413799	unconditioned	1.98497e-11	0.826894	3.87354e-12	0.161351	0.0117551	24.6428	OID20642	no_MHC	UKB
rs78306371	16	1263618	TPSAB1	ENSG00000172236	schizophrenia	C	2695	rs115865899	unconditioned	5.65788e-85	0.830356	1.10407e-85	0.162027	0.0076175	193.987	OID20642	no_MHC	UKB
rs78306371	16	1263618	TPSAB1	ENSG00000172236	schizophrenia	C	2694	rs11641860	unconditioned	0.00644646	0.824426	0.00125789	0.160863	0.00700652	5.04422	OID20642	no_MHC	UKB
rs78306371	16	1263618	TPSAB1	ENSG00000172236	schizophrenia	C	2698	rs11644261	unconditioned	4.79194e-32	0.830152	9.35209e-33	0.162007	0.00784058	72.1158	OID20642	no_MHC	UKB
rs78306371	16	1263618	TPSAB1	ENSG00000172236	schizophrenia	C	2694	rs11646486	unconditioned	1.11273e-15	0.832254	2.17126e-16	0.162392	0.00535354	34.432	OID20642	no_MHC	UKB
rs78306371	16	1263618	TPSAB1	ENSG00000172236	schizophrenia	C	2695	rs11646893	unconditioned	0.0140229	0.814364	0.00273649	0.158909	0.00996703	4.26707	OID20642	no_MHC	UKB
rs78306371	16	1263618	TPSAB1	ENSG00000172236	schizophrenia	C	2695	rs116678909	unconditioned	1.89961e-46	0.822829	3.70708e-47	0.160558	0.0166122	105.277	OID20642	no_MHC	UKB
rs78306371	16	1263618	TPSAB1	ENSG00000172236	schizophrenia	C	2696	rs117037259	unconditioned	1.36923e-40	0.830142	2.67201e-41	0.161991	0.00786732	91.7892	OID20642	no_MHC	UKB
rs78306371	16	1263618	TPSAB1	ENSG00000172236	schizophrenia	C	2697	rs117263225	unconditioned	0.0018069	0.815111	0.000352722	0.159093	0.0236357	6.31614	OID20642	no_MHC	UKB
rs78306371	16	1263618	TPSAB1	ENSG00000172236	schizophrenia	C	2699	rs117346691	unconditioned	2.58432e-11	0.831109	5.04378e-12	0.1622	0.0066915	24.379	OID20642	no_MHC	UKB
rs78306371	16	1263618	TPSAB1	ENSG00000172236	schizophrenia	C	2695	rs117581722	unconditioned	4.74964e-52	0.829955	9.26841e-53	0.161949	0.00809645	118.176	OID20642	no_MHC	UKB
rs78306371	16	1263618	TPSAB1	ENSG00000172236	schizophrenia	C	2695	rs117858712	unconditioned	0.0010877	0.816345	0.000212275	0.159294	0.0230603	6.82369	OID20642	no_MHC	UKB
rs78306371	16	1263618	TPSAB1	ENSG00000172236	schizophrenia	C	2696	rs117999299	unconditioned	5.40202e-25	0.81722	1.05432e-25	0.159475	0.0233049	55.8779	OID20642	no_MHC	UKB
rs78306371	16	1263618	TPSAB1	ENSG00000172236	schizophrenia	C	2695	rs118157336	unconditioned	1.26869e-12	0.827998	2.47575e-13	0.161567	0.0104346	27.393	OID20642	no_MHC	UKB
rs78306371	16	1263618	TPSAB1	ENSG00000172236	schizophrenia	C	2696	rs11866615	unconditioned	7.20948e-17	0.824652	1.40704e-17	0.16093	0.0144181	37.1685	OID20642	no_MHC	UKB
rs78306371	16	1263618	TPSAB1	ENSG00000172236	schizophrenia	C	2701	rs11866845	unconditioned	0.0114232	0.816676	0.00222958	0.159389	0.010283	4.47211	OID20642	no_MHC	UKB
rs78306371	16	1263618	TPSAB1	ENSG00000172236	schizophrenia	C	2695	rs12149281	unconditioned	8.58927e-11	0.82878	1.67612e-11	0.161719	0.00950013	23.1779	OID20642	no_MHC	UKB
rs78306371	16	1263618	TPSAB1	ENSG00000172236	schizophrenia	C	2696	rs12920709	unconditioned	0.0172999	0.809631	0.00337592	0.15798	0.0117126	4.05705	OID20642	no_MHC	UKB
rs78306371	16	1263618	TPSAB1	ENSG00000172236	schizophrenia	C	2697	rs12922159	unconditioned	0.0206204	0.805335	0.00402401	0.157146	0.0128747	3.88148	OID20642	no_MHC	UKB
rs78306371	16	1263618	TPSAB1	ENSG00000172236	schizophrenia	C	2696	rs12922525	unconditioned	1.27379e-22	0.829463	2.48575e-23	0.161858	0.00867812	50.4149	OID20642	no_MHC	UKB
rs78306371	16	1263618	TPSAB1	ENSG00000172236	schizophrenia	C	2703	rs13332625	unconditioned	3.14656e-17	0.825764	6.1431e-18	0.161203	0.0130331	37.9976	OID20642	no_MHC	UKB
rs78306371	16	1263618	TPSAB1	ENSG00000172236	schizophrenia	C	2694	rs140400369	unconditioned	1.44948e-05	0.829245	2.82836e-06	0.161801	0.00893703	11.1417	OID20642	no_MHC	UKB
rs78306371	16	1263618	TPSAB1	ENSG00000172236	schizophrenia	C	2703	rs141007132	unconditioned	1.29523e-09	0.80593	2.53102e-10	0.15745	0.0366197	20.4646	OID20642	no_MHC	UKB
rs78306371	16	1263618	TPSAB1	ENSG00000172236	schizophrenia	C	2695	rs141326397	unconditioned	0.00374386	0.800647	0.000730757	0.156238	0.0386409	5.58764	OID20642	no_MHC	UKB
rs78306371	16	1263618	TPSAB1	ENSG00000172236	schizophrenia	C	2695	rs141884133	unconditioned	4.0391e-10	0.823212	7.88227e-11	0.160633	0.0161546	21.6298	OID20642	no_MHC	UKB
rs78306371	16	1263618	TPSAB1	ENSG00000172236	schizophrenia	C	2695	rs142390870	unconditioned	0.0101573	0.79851	0.00198279	0.155842	0.0335081	4.58956	OID20642	no_MHC	UKB
rs78306371	16	1263618	TPSAB1	ENSG00000172236	schizophrenia	C	2699	rs142515468	unconditioned	6.63348e-63	0.830032	1.29472e-63	0.161997	0.00797059	143.171	OID20642	no_MHC	UKB
rs78306371	16	1263618	TPSAB1	ENSG00000172236	schizophrenia	C	2696	rs142601738	unconditioned	0.000134719	0.688011	2.63242e-05	0.13426	0.177568	8.91232	OID20642	no_MHC	UKB
rs78306371	16	1263618	TPSAB1	ENSG00000172236	schizophrenia	C	2695	rs144298575	unconditioned	7.80652e-17	0.823188	1.52343e-17	0.160628	0.0161836	37.089	OID20642	no_MHC	UKB
rs78306371	16	1263618	TPSAB1	ENSG00000172236	schizophrenia	C	2696	rs144369981	unconditioned	2.34751e-05	0.827432	4.58135e-06	0.161469	0.0110708	10.6596	OID20642	no_MHC	UKB
rs78306371	16	1263618	TPSAB1	ENSG00000172236	schizophrenia	C	2696	rs144836546	unconditioned	1.12588e-40	0.757247	2.19842e-41	0.147766	0.0949868	91.9848	OID20642	no_MHC	UKB
rs78306371	16	1263618	TPSAB1	ENSG00000172236	schizophrenia	C	2697	rs1599837	unconditioned	0.00638959	0.824368	0.00124694	0.160869	0.00712644	5.05309	OID20642	no_MHC	UKB
rs78306371	16	1263618	TPSAB1	ENSG00000172236	schizophrenia	C	2694	rs191117454	unconditioned	4.91113e-05	0.82766	9.58306e-06	0.16149	0.0107908	9.92142	OID20642	no_MHC	UKB
rs78306371	16	1263618	TPSAB1	ENSG00000172236	schizophrenia	C	2699	rs1962736	unconditioned	2.19421e-09	0.831142	4.28284e-10	0.162222	0.00663536	19.9374	OID20642	no_MHC	UKB
rs78306371	16	1263618	TPSAB1	ENSG00000172236	schizophrenia	C	2694	rs2092389	unconditioned	0.0164889	0.81079	0.00321748	0.158198	0.0113064	4.10507	OID20642	no_MHC	UKB
rs78306371	16	1263618	TPSAB1	ENSG00000172236	schizophrenia	C	2696	rs2272972	unconditioned	6.48819e-10	0.790443	1.26654e-10	0.154244	0.0553125	21.1559	OID20642	no_MHC	UKB
rs78306371	16	1263618	TPSAB1	ENSG00000172236	schizophrenia	C	2696	rs2401947	unconditioned	0.00281375	0.827346	0.000549077	0.161441	0.00785008	5.87324	OID20642	no_MHC	UKB
rs78306371	16	1263618	TPSAB1	ENSG00000172236	schizophrenia	C	2705	rs2729596	unconditioned	1.01855e-11	0.827347	1.98912e-12	0.161561	0.0110927	25.3101	OID20642	no_MHC	UKB
rs78306371	16	1263618	TPSAB1	ENSG00000172236	schizophrenia	C	2697	rs2745167	unconditioned	1.44154e-14	0.831563	2.81316e-15	0.162273	0.00616342	31.8705	OID20642	no_MHC	UKB
rs78306371	16	1263618	TPSAB1	ENSG00000172236	schizophrenia	C	2695	rs34032619	unconditioned	5.26765e-08	0.824772	1.02797e-08	0.160937	0.0142911	16.7591	OID20642	no_MHC	UKB
rs78306371	16	1263618	TPSAB1	ENSG00000172236	schizophrenia	C	2707	rs34569984	unconditioned	5.35989e-06	0.830461	1.04658e-06	0.16215	0.00738185	12.1366	OID20642	no_MHC	UKB
rs78306371	16	1263618	TPSAB1	ENSG00000172236	schizophrenia	C	2698	rs34780135	unconditioned	9.28958e-13	0.833346	1.81285e-13	0.162623	0.00403109	27.7047	OID20642	no_MHC	UKB
rs78306371	16	1263618	TPSAB1	ENSG00000172236	schizophrenia	C	2702	rs35162372	unconditioned	2.62607e-08	0.828874	5.12659e-09	0.161803	0.00932341	17.4552	OID20642	no_MHC	UKB
rs78306371	16	1263618	TPSAB1	ENSG00000172236	schizophrenia	C	2697	rs35404335	unconditioned	2.3493e-09	0.831912	4.58466e-10	0.162342	0.00574582	19.8692	OID20642	no_MHC	UKB
rs78306371	16	1263618	TPSAB1	ENSG00000172236	schizophrenia	C	2695	rs4337295	unconditioned	3.22768e-09	0.81325	6.29927e-10	0.158689	0.0280606	19.5515	OID20642	no_MHC	UKB
rs78306371	16	1263618	TPSAB1	ENSG00000172236	schizophrenia	C	2695	rs4786337	unconditioned	7.14136e-09	0.832892	1.39353e-09	0.162522	0.00458608	18.7574	OID20642	no_MHC	UKB
rs78306371	16	1263618	TPSAB1	ENSG00000172236	schizophrenia	C	2695	rs4984643	unconditioned	1.38823e-08	0.831844	2.70895e-09	0.162317	0.00583884	18.0927	OID20642	no_MHC	UKB
rs78306371	16	1263618	TPSAB1	ENSG00000172236	schizophrenia	C	2696	rs4984768	unconditioned	1.02547e-30	0.824591	2.00115e-31	0.1609	0.0145085	69.0524	OID20642	no_MHC	UKB
rs78306371	16	1263618	TPSAB1	ENSG00000172236	schizophrenia	C	2701	rs4984773	unconditioned	0.00924092	0.798788	0.00180691	0.156156	0.0340078	4.68411	OID20642	no_MHC	UKB
rs78306371	16	1263618	TPSAB1	ENSG00000172236	schizophrenia	C	2695	rs4984774	unconditioned	2.24117e-20	0.824153	4.37359e-21	0.160817	0.0150306	45.2447	OID20642	no_MHC	UKB
rs78306371	16	1263618	TPSAB1	ENSG00000172236	schizophrenia	C	2694	rs4984801	unconditioned	3.11919e-07	0.830156	6.08646e-08	0.16198	0.00786406	14.9805	OID20642	no_MHC	UKB
rs78306371	16	1263618	TPSAB1	ENSG00000172236	schizophrenia	C	2698	rs4984967	unconditioned	0.00116093	0.830239	0.000226565	0.162022	0.00635129	6.75854	OID20642	no_MHC	UKB
rs78306371	16	1263618	TPSAB1	ENSG00000172236	schizophrenia	C	2697	rs562647	unconditioned	8.15773e-15	0.816276	1.59222e-15	0.159296	0.0244279	32.4398	OID20642	no_MHC	UKB
rs78306371	16	1263618	TPSAB1	ENSG00000172236	schizophrenia	C	2695	rs57416515	unconditioned	7.3145e-05	0.832015	1.42732e-05	0.162351	0.00554668	9.52307	OID20642	no_MHC	UKB
rs78306371	16	1263618	TPSAB1	ENSG00000172236	schizophrenia	C	2721	rs60526088	unconditioned	7.57536e-24	0.823523	1.48163e-24	0.161054	0.0154231	53.2371	OID20642	no_MHC	UKB
rs78306371	16	1263618	TPSAB1	ENSG00000172236	schizophrenia	C	2696	rs61743495	unconditioned	1.07547e-09	0.827361	2.09884e-10	0.161452	0.0111869	20.6505	OID20642	no_MHC	UKB
rs78306371	16	1263618	TPSAB1	ENSG00000172236	schizophrenia	C	2695	rs649305	unconditioned	0.0128628	0.816288	0.00250999	0.159278	0.00906094	4.35342	OID20642	no_MHC	UKB
rs78306371	16	1263618	TPSAB1	ENSG00000172236	schizophrenia	C	2696	rs6600136	unconditioned	2.22609e-18	0.83107	4.3441e-19	0.162172	0.00675789	40.6463	OID20642	no_MHC	UKB
rs78306371	16	1263618	TPSAB1	ENSG00000172236	schizophrenia	C	2719	rs7198166	unconditioned	7.60096e-15	0.816514	1.48709e-15	0.159723	0.0237629	32.5105	OID20642	no_MHC	UKB
rs78306371	16	1263618	TPSAB1	ENSG00000172236	schizophrenia	C	2696	rs7202563	unconditioned	1.92078e-24	0.831049	3.74829e-25	0.162168	0.0067829	54.6093	OID20642	no_MHC	UKB
rs78306371	16	1263618	TPSAB1	ENSG00000172236	schizophrenia	C	2702	rs72779271	unconditioned	6.43063e-13	0.824413	1.25564e-13	0.160959	0.0146273	28.0725	OID20642	no_MHC	UKB
rs78306371	16	1263618	TPSAB1	ENSG00000172236	schizophrenia	C	2698	rs743963	unconditioned	0.00360635	0.827007	0.000703815	0.161391	0.00729171	5.62506	OID20642	no_MHC	UKB
rs78306371	16	1263618	TPSAB1	ENSG00000172236	schizophrenia	C	2695	rs761060	unconditioned	0.0105796	0.819117	0.00206446	0.159831	0.00840739	4.54883	OID20642	no_MHC	UKB
rs78306371	16	1263618	TPSAB1	ENSG00000172236	schizophrenia	C	2695	rs76435359	unconditioned	4.0769e-05	0.813171	7.95665e-06	0.158674	0.0281064	10.1076	OID20642	no_MHC	UKB
rs78306371	16	1263618	TPSAB1	ENSG00000172236	schizophrenia	C	2696	rs78496303	unconditioned	7.44625e-11	0.667824	1.45529e-11	0.130317	0.201859	23.3207	OID20642	no_MHC	UKB
rs78306371	16	1263618	TPSAB1	ENSG00000172236	schizophrenia	C	2695	rs79378930	unconditioned	2.5153e-08	0.83039	4.90833e-09	0.162034	0.00757583	17.4983	OID20642	no_MHC	UKB
rs78306371	16	1263618	TPSAB1	ENSG00000172236	schizophrenia	C	2703	rs79959864	unconditioned	0.00019327	0.826331	3.77832e-05	0.161531	0.0119071	8.55142	OID20642	no_MHC	UKB
rs78306371	16	1263618	TPSAB1	ENSG00000172236	schizophrenia	C	2695	rs8047614	unconditioned	2.20969e-28	0.772015	4.31397e-29	0.150643	0.0773423	63.6795	OID20642	no_MHC	UKB
rs78306371	16	1263618	TPSAB1	ENSG00000172236	schizophrenia	C	2698	rs8051930	unconditioned	0.0047884	0.822517	0.000934631	0.160533	0.0112269	5.34156	OID20642	no_MHC	UKB
rs78306371	16	1263618	TPSAB1	ENSG00000172236	schizophrenia	C	2697	rs8057707	unconditioned	0.000341276	0.827536	6.66062e-05	0.161498	0.0105583	7.98282	OID20642	no_MHC	UKB
rs78306371	16	1263618	TPSAB1	ENSG00000172236	schizophrenia	C	2722	rs9746658	unconditioned	5.631e-21	0.815542	1.10069e-21	0.159389	0.0250697	46.626	OID20642	no_MHC	UKB
rs78306371	16	1263618	TPSAB1	ENSG00000172236	schizophrenia	C	2695	rs9921447	unconditioned	1.28147e-07	0.825295	2.50074e-08	0.161039	0.013666	15.8701	OID20642	no_MHC	UKB
rs78306371	16	1263618	TPSAB1	ENSG00000172236	schizophrenia	C	2695	rs9922189	unconditioned	1.66287e-66	0.812523	3.24534e-67	0.158547	0.0289296	151.462	OID20642	no_MHC	UKB
rs78306371	16	1263618	TPSAB1	ENSG00000172236	schizophrenia	C	2695	rs9924241	unconditioned	0.0141024	0.809853	0.00275224	0.158036	0.0152561	4.26141	OID20642	no_MHC	UKB
rs78306371	16	1263618	TPSAB1	ENSG00000172236	schizophrenia	C	2696	rs9937606	unconditioned	6.5291e-53	0.828374	1.27417e-53	0.161649	0.0099762	120.161	OID20642	no_MHC	UKB
rs542449974	1	201245731	TPSG1	ENSG00000116176	adhd	T	2804	unconditioned	unconditioned	0.789071	0.10382	0.0914672	0.012031	0.00361039	0.236899	OID30424	no_MHC	UKB
rs542449974	1	201245731	TPSG1	ENSG00000116176	alzheimers	T	4186	unconditioned	unconditioned	0.720633	0.179721	0.0765076	0.0190764	0.0040625	0.327626	OID30424	no_MHC	UKB
rs542449974	1	201245731	TPSG1	ENSG00000116176	alzheimers_noukb	T	4205	unconditioned	unconditioned	0.140495	0.0359269	0.650761	0.166404	0.00641305	1.96258	OID30424	no_MHC	UKB
rs542449974	1	201245731	TPSG1	ENSG00000116176	anxiety_cc	T	2527	unconditioned	unconditioned	0.857532	0.0312869	0.10489	0.00382443	0.00246649	0.153697	OID30424	no_MHC	UKB
rs542449974	1	201245731	TPSG1	ENSG00000116176	asd	T	3170	unconditioned	unconditioned	0.775121	0.134107	0.0733146	0.0126796	0.00477777	0.254736	OID30424	no_MHC	UKB
rs542449974	1	201245731	TPSG1	ENSG00000116176	bipolar	T	3111	unconditioned	unconditioned	0.758283	0.130377	0.0913457	0.0157014	0.00429282	0.276699	OID30424	no_MHC	UKB
rs542449974	1	201245731	TPSG1	ENSG00000116176	bipolar_noukb	T	3104	unconditioned	unconditioned	0.814207	0.0841935	0.0894614	0.00924792	0.00289017	0.205541	OID30424	no_MHC	UKB
rs542449974	1	201245731	TPSG1	ENSG00000116176	depression_Als_noukb_included	T	3006	unconditioned	unconditioned	0.834152	0.134411	0.0255735	0.00411902	0.00174475	0.181339	OID30424	no_MHC	UKB
rs542449974	1	201245731	TPSG1	ENSG00000116176	depression_Als_ukb_included	T	3093	unconditioned	unconditioned	0.829115	0.142897	0.0228093	0.0039299	0.00124904	0.187396	OID30424	no_MHC	UKB
rs542449974	1	201245731	TPSG1	ENSG00000116176	schizophrenia	T	3157	unconditioned	unconditioned	0.0208062	0.00365152	0.823214	0.144468	0.00786074	3.8725	OID30424	no_MHC	UKB
rs117616463	17	45522646	TPT1	ENSG00000133112	adhd	T	2332	unconditioned	unconditioned	0.585257	0.0568648	0.322866	0.0313668	0.00364538	0.535705	OID20476	no_MHC	UKB
rs117616463	17	45522646	TPT1	ENSG00000133112	alzheimers	T	3177	unconditioned	unconditioned	0.00204932	0.90918	9.36692e-05	0.0415092	0.0471673	6.19025	OID20476	no_MHC	UKB
rs117616463	17	45522646	TPT1	ENSG00000133112	alzheimers_noukb	T	3288	unconditioned	unconditioned	0.00175152	0.776226	0.000439851	0.194903	0.026679	6.34727	OID20476	no_MHC	UKB
rs117616463	17	45522646	TPT1	ENSG00000133112	anxiety_cc	T	2091	unconditioned	unconditioned	0.806176	0.0676059	0.112775	0.00945333	0.00398943	0.215453	OID20476	no_MHC	UKB
rs117616463	17	45522646	TPT1	ENSG00000133112	asd	T	2739	unconditioned	unconditioned	0.0019722	0.87416	0.000197869	0.0876674	0.0360022	6.2286	OID20476	no_MHC	UKB
rs117616463	17	45522646	TPT1	ENSG00000133112	bipolar	T	2457	unconditioned	unconditioned	0.507638	0.0592299	0.373686	0.0435848	0.0158608	0.677986	OID20476	no_MHC	UKB
rs117616463	17	45522646	TPT1	ENSG00000133112	bipolar_noukb	T	2453	unconditioned	unconditioned	0.582056	0.067733	0.30243	0.0351808	0.0125999	0.541189	OID20476	no_MHC	UKB
rs117616463	17	45522646	TPT1	ENSG00000133112	depression_Als_noukb_included	T	2337	unconditioned	unconditioned	0.260194	0.0402205	0.600889	0.092879	0.00581783	1.34633	OID20476	no_MHC	UKB
rs117616463	17	45522646	TPT1	ENSG00000133112	depression_Als_ukb_included	T	2426	unconditioned	unconditioned	0.0543046	0.00630444	0.83752	0.0972264	0.00464474	2.91315	OID20476	no_MHC	UKB
rs117616463	17	45522646	TPT1	ENSG00000133112	schizophrenia	T	2454	unconditioned	unconditioned	0.484245	0.0566599	0.402008	0.0470276	0.0100603	0.725165	OID20476	no_MHC	UKB
rs10781522	9	139815053	TRAF2	ENSG00000127191	adhd	C	361	unconditioned	unconditioned	8.74702e-08	0.987279	5.09723e-10	0.00574629	0.00697438	16.252	OID20507	no_MHC	UKB
rs10781522	9	139815053	TRAF2	ENSG00000127191	adhd	C	347	rs10781522*	unconditioned	0.989099	0.00588657	0.00486444	2.88289e-05	0.000121628	0.0109613	OID20507	no_MHC	UKB
rs10781522	9	139815053	TRAF2	ENSG00000127191	alzheimers	C	1919	unconditioned	unconditioned	6.8211e-08	0.952607	3.2784e-09	0.0457833	0.00160978	16.5007	OID20507	no_MHC	UKB
rs10781522	9	139815053	TRAF2	ENSG00000127191	alzheimers	C	1088	rs10781522*	unconditioned	0.974838	0.0197885	0.00513777	0.000104161	0.00013148	0.0254839	OID20507	no_MHC	UKB
rs10781522	9	139815053	TRAF2	ENSG00000127191	alzheimers_noukb	C	1961	unconditioned	unconditioned	6.53863e-08	0.914307	5.78189e-09	0.0808444	0.00484836	16.543	OID20507	no_MHC	UKB
rs10781522	9	139815053	TRAF2	ENSG00000127191	alzheimers_noukb	C	1094	rs10781522*	unconditioned	0.960352	0.0195779	0.019192	0.000390762	0.000487744	0.0404557	OID20507	no_MHC	UKB
rs10781522	9	139815053	TRAF2	ENSG00000127191	anxiety_cc	C	1100	unconditioned	unconditioned	6.65973e-08	0.931359	2.98346e-09	0.0416966	0.0269439	16.5246	OID20507	no_MHC	UKB
rs10781522	9	139815053	TRAF2	ENSG00000127191	anxiety_cc	C	941	rs10781522*	unconditioned	0.953948	0.0137144	0.031381	0.000450643	0.000505764	0.047146	OID20507	no_MHC	UKB
rs10781522	9	139815053	TRAF2	ENSG00000127191	asd	C	1044	unconditioned	unconditioned	6.86986e-08	0.961318	2.16687e-09	0.0303133	0.00836846	16.4935	OID20507	no_MHC	UKB
rs10781522	9	139815053	TRAF2	ENSG00000127191	asd	C	891	rs10781522*	unconditioned	0.957692	0.0162775	0.0246285	0.000417617	0.000984755	0.0432295	OID20507	no_MHC	UKB
rs10781522	9	139815053	TRAF2	ENSG00000127191	bipolar	C	1398	unconditioned	unconditioned	6.07867e-08	0.850152	8.93387e-09	0.124923	0.0249258	16.6159	OID20507	no_MHC	UKB
rs10781522	9	139815053	TRAF2	ENSG00000127191	bipolar	C	1012	rs10781522*	unconditioned	0.865221	0.0165895	0.097576	0.00185214	0.0187615	0.144771	OID20507	no_MHC	UKB
rs10781522	9	139815053	TRAF2	ENSG00000127191	bipolar_noukb	C	1401	unconditioned	unconditioned	6.09954e-08	0.852995	8.93996e-09	0.125	0.022005	16.6125	OID20507	no_MHC	UKB
rs10781522	9	139815053	TRAF2	ENSG00000127191	bipolar_noukb	C	1015	rs10781522*	unconditioned	0.864932	0.0166118	0.0978188	0.00185993	0.0187778	0.145105	OID20507	no_MHC	UKB
rs10781522	9	139815053	TRAF2	ENSG00000127191	depression_Als_noukb_included	C	1326	unconditioned	unconditioned	6.88316e-08	0.962685	1.40464e-09	0.0196277	0.0176875	16.4916	OID20507	no_MHC	UKB
rs10781522	9	139815053	TRAF2	ENSG00000127191	depression_Als_noukb_included	C	998	rs10781522*	unconditioned	0.970691	0.018319	0.0105785	0.000199427	0.000212008	0.0297471	OID20507	no_MHC	UKB
rs10781522	9	139815053	TRAF2	ENSG00000127191	depression_Als_ukb_included	C	1383	unconditioned	unconditioned	6.90802e-08	0.966965	2.088e-09	0.0292235	0.00381172	16.488	OID20507	no_MHC	UKB
rs10781522	9	139815053	TRAF2	ENSG00000127191	depression_Als_ukb_included	C	999	rs10781522*	unconditioned	0.964391	0.0179185	0.0171418	0.000318266	0.000230449	0.0362584	OID20507	no_MHC	UKB
rs10781522	9	139815053	TRAF2	ENSG00000127191	schizophrenia	C	1408	unconditioned	unconditioned	6.88616e-08	0.962999	2.20984e-09	0.0308975	0.00610337	16.4912	OID20507	no_MHC	UKB
rs10781522	9	139815053	TRAF2	ENSG00000127191	schizophrenia	C	1015	rs10781522*	unconditioned	0.962291	0.0184817	0.0184468	0.000353862	0.000426563	0.0384383	OID20507	no_MHC	UKB
rs6929057	6	32597005	TRAF3	ENSG00000131323	adhd	T	8070	unconditioned	unconditioned	3.46806e-20	0.570796	2.49088e-20	0.409945	0.0192586	44.8081	OID30479	caution_MHC	UKB
rs6929057	6	32597005	TRAF3	ENSG00000131323	adhd	T	1168	rs111246202	unconditioned	0.000212773	0.921675	1.50919e-05	0.065361	0.0127362	8.45528	OID30479	caution_MHC	UKB
rs6929057	6	32597005	TRAF3	ENSG00000131323	adhd	T	1144	rs1142323	unconditioned	0.00532341	0.923961	0.0003763	0.0653079	0.00503107	5.23564	OID30479	caution_MHC	UKB
rs6929057	6	32597005	TRAF3	ENSG00000131323	adhd	T	1159	rs114549185	unconditioned	0.000124026	0.919125	8.78607e-06	0.0650956	0.0156466	8.99502	OID30479	caution_MHC	UKB
rs6929057	6	32597005	TRAF3	ENSG00000131323	adhd	T	1158	rs116535033	unconditioned	0.61127	0.313827	0.0432989	0.0222203	0.00938414	0.492217	OID30479	caution_MHC	UKB
rs6929057	6	32597005	TRAF3	ENSG00000131323	adhd	T	1144	rs190231509	unconditioned	2.83003e-11	0.925645	2.00049e-12	0.0654229	0.00893255	24.2881	OID30479	caution_MHC	UKB
rs6929057	6	32597005	TRAF3	ENSG00000131323	adhd	T	1144	rs28366358	unconditioned	6.87368e-06	0.927485	4.85886e-07	0.065555	0.00695302	11.8878	OID30479	caution_MHC	UKB
rs6929057	6	32597005	TRAF3	ENSG00000131323	adhd	T	1144	rs28746843	unconditioned	0.313021	0.608524	0.0221268	0.043002	0.0133265	1.16149	OID30479	caution_MHC	UKB
rs6929057	6	32597005	TRAF3	ENSG00000131323	adhd	T	1166	rs4286817	unconditioned	1.06334e-08	0.928241	7.53737e-10	0.0657911	0.00596772	18.3593	OID30479	caution_MHC	UKB
rs6929057	6	32597005	TRAF3	ENSG00000131323	adhd	T	1163	rs9270551	unconditioned	0.603333	0.322854	0.042756	0.0228713	0.0081855	0.505285	OID30479	caution_MHC	UKB
rs6929057	6	32597005	TRAF3	ENSG00000131323	adhd	T	1198	rs9270949	unconditioned	1.43558e-12	0.927481	1.02043e-13	0.0659199	0.00659956	27.2695	OID30479	caution_MHC	UKB
rs6929057	6	32597005	TRAF3	ENSG00000131323	alzheimers	T	16581	unconditioned	unconditioned	6.00677e-26	1.56345e-05	3.84194e-21	0.999984	5.40296e-07	58.0743	OID30479	caution_MHC	UKB
rs6929057	6	32597005	TRAF3	ENSG00000131323	alzheimers	T	2100	rs111246202	rs2647066*	1.4914e-20	0.485631	1.40855e-20	0.458595	0.0557742	45.652	OID30479	caution_MHC	UKB
rs6929057	6	32597005	TRAF3	ENSG00000131323	alzheimers	T	2378	rs111246202	unconditioned	1.55368e-24	5.06539e-05	3.06702e-20	0.999927	2.18759e-05	54.8214	OID30479	caution_MHC	UKB
rs6929057	6	32597005	TRAF3	ENSG00000131323	alzheimers	T	2062	rs1142323	rs2647066*	1.67541e-13	0.530333	1.45975e-13	0.462062	0.00760528	29.4175	OID30479	caution_MHC	UKB
rs6929057	6	32597005	TRAF3	ENSG00000131323	alzheimers	T	2340	rs1142323	unconditioned	1.5987e-17	5.06985e-05	3.15318e-13	0.999949	2.97558e-07	38.6748	OID30479	caution_MHC	UKB
rs6929057	6	32597005	TRAF3	ENSG00000131323	alzheimers	T	2084	rs114549185	rs2647066*	7.98592e-16	0.521453	7.27803e-16	0.475227	0.00332022	34.7637	OID30479	caution_MHC	UKB
rs6929057	6	32597005	TRAF3	ENSG00000131323	alzheimers	T	2362	rs114549185	unconditioned	7.77795e-20	5.0692e-05	1.53428e-15	0.999949	3.20303e-07	44.0004	OID30479	caution_MHC	UKB
rs6929057	6	32597005	TRAF3	ENSG00000131323	alzheimers	T	2083	rs116535033	rs2647066*	6.11937e-07	0.527836	5.43156e-07	0.468504	0.00365871	14.3066	OID30479	caution_MHC	UKB
rs6929057	6	32597005	TRAF3	ENSG00000131323	alzheimers	T	2361	rs116535033	unconditioned	5.90247e-11	5.06944e-05	1.16426e-06	0.999948	5.30595e-07	23.5531	OID30479	caution_MHC	UKB
rs6929057	6	32597005	TRAF3	ENSG00000131323	alzheimers	T	2061	rs190231509	rs2647066*	1.45632e-11	0.509454	1.26885e-11	0.443824	0.046722	24.9525	OID30479	caution_MHC	UKB
rs6929057	6	32597005	TRAF3	ENSG00000131323	alzheimers	T	2340	rs190231509	unconditioned	1.76185e-17	5.06985e-05	3.47498e-13	0.999949	6.3911e-07	38.5776	OID30479	caution_MHC	UKB
rs6929057	6	32597005	TRAF3	ENSG00000131323	alzheimers	T	2062	rs28366358	rs2647066*	0.000681478	0.523819	0.000593821	0.456423	0.0184821	7.29125	OID30479	caution_MHC	UKB
rs6929057	6	32597005	TRAF3	ENSG00000131323	alzheimers	T	2342	rs28366358	unconditioned	2.56575e-18	5.06553e-05	5.06055e-14	0.999098	0.000851687	40.5043	OID30479	caution_MHC	UKB
rs6929057	6	32597005	TRAF3	ENSG00000131323	alzheimers	T	2062	rs28746843	rs2647066*	0.00120092	0.529063	0.00104633	0.46095	0.00774038	6.72467	OID30479	caution_MHC	UKB
rs6929057	6	32597005	TRAF3	ENSG00000131323	alzheimers	T	2342	rs28746843	unconditioned	1.13686e-07	5.05497e-05	0.00224228	0.997015	0.000692217	15.9898	OID30479	caution_MHC	UKB
rs6929057	6	32597005	TRAF3	ENSG00000131323	alzheimers	T	2095	rs4286817	rs2647066*	1.44408e-27	0.509373	1.36196e-27	0.480396	0.0102303	61.8023	OID30479	caution_MHC	UKB
rs6929057	6	32597005	TRAF3	ENSG00000131323	alzheimers	T	2373	rs4286817	unconditioned	1.43427e-31	5.06435e-05	2.83194e-27	0.999947	2.55287e-06	71.0195	OID30479	caution_MHC	UKB
rs6929057	6	32597005	TRAF3	ENSG00000131323	alzheimers	T	2093	rs9270551	rs2647066*	0.174825	0.313042	0.167211	0.299364	0.0455583	1.74397	OID30479	caution_MHC	UKB
rs6929057	6	32597005	TRAF3	ENSG00000131323	alzheimers	T	2372	rs9270551	unconditioned	8.34205e-06	4.20532e-05	0.16481	0.830822	0.00431738	11.6942	OID30479	caution_MHC	UKB
rs6929057	6	32597005	TRAF3	ENSG00000131323	alzheimers	T	2155	rs9270949	rs2647066*	4.06967e-13	0.264959	5.06858e-13	0.329588	0.405453	28.53	OID30479	caution_MHC	UKB
rs6929057	6	32597005	TRAF3	ENSG00000131323	alzheimers	T	2436	rs9270949	unconditioned	7.69674e-17	5.01978e-05	1.5303e-12	0.99805	0.00189989	37.1031	OID30479	caution_MHC	UKB
rs6929057	6	32597005	TRAF3	ENSG00000131323	alzheimers	T	2207	unconditioned	rs2647066*	6.26774e-20	8.0186e-20	0.438032	0.560392	0.00157618	44.2163	OID30479	caution_MHC	UKB
rs6929057	6	32597005	TRAF3	ENSG00000131323	alzheimers_noukb	T	20596	unconditioned	unconditioned	3.15323e-30	3.04586e-09	1.03525e-21	1	4.23481e-11	67.9291	OID30479	caution_MHC	UKB
rs6929057	6	32597005	TRAF3	ENSG00000131323	alzheimers_noukb	T	2635	rs111246202	rs9271009*	1.56223e-20	0.509595	1.48796e-20	0.485364	0.00504095	45.6056	OID30479	caution_MHC	UKB
rs6929057	6	32597005	TRAF3	ENSG00000131323	alzheimers_noukb	T	2637	rs111246202	unconditioned	5.93924e-28	1.93721e-08	3.06587e-20	1	1.19005e-08	62.6908	OID30479	caution_MHC	UKB
rs6929057	6	32597005	TRAF3	ENSG00000131323	alzheimers_noukb	T	2588	rs1142323	rs9271009*	1.60338e-13	0.508871	1.52645e-13	0.484449	0.00667955	29.4615	OID30479	caution_MHC	UKB
rs6929057	6	32597005	TRAF3	ENSG00000131323	alzheimers_noukb	T	2590	rs1142323	unconditioned	6.54869e-21	2.07816e-08	3.1512e-13	1	1.97414e-10	46.475	OID30479	caution_MHC	UKB
rs6929057	6	32597005	TRAF3	ENSG00000131323	alzheimers_noukb	T	2612	rs114549185	rs9271009*	7.78224e-16	0.506789	7.41068e-16	0.482582	0.0106287	34.7895	OID30479	caution_MHC	UKB
rs6929057	6	32597005	TRAF3	ENSG00000131323	alzheimers_noukb	T	2614	rs114549185	unconditioned	3.08757e-23	2.0109e-08	1.53542e-15	1	4.30557e-10	51.8321	OID30479	caution_MHC	UKB
rs6929057	6	32597005	TRAF3	ENSG00000131323	alzheimers_noukb	T	2610	rs116535033	rs9271009*	5.89887e-07	0.5057	5.61735e-07	0.481553	0.0127456	14.3433	OID30479	caution_MHC	UKB
rs6929057	6	32597005	TRAF3	ENSG00000131323	alzheimers_noukb	T	2612	rs116535033	unconditioned	2.42347e-14	2.07815e-08	1.16617e-06	0.999999	2.27229e-08	31.351	OID30479	caution_MHC	UKB
rs6929057	6	32597005	TRAF3	ENSG00000131323	alzheimers_noukb	T	2588	rs190231509	rs9271009*	1.73273e-13	0.498943	1.64967e-13	0.474998	0.026059	29.3839	OID30479	caution_MHC	UKB
rs6929057	6	32597005	TRAF3	ENSG00000131323	alzheimers_noukb	T	2590	rs190231509	unconditioned	7.21686e-21	2.07816e-08	3.47272e-13	1	4.13787e-09	46.3779	OID30479	caution_MHC	UKB
rs6929057	6	32597005	TRAF3	ENSG00000131323	alzheimers_noukb	T	2590	rs28366358	rs9271009*	2.58191e-14	0.510141	2.45807e-14	0.485667	0.00419198	31.2877	OID30479	caution_MHC	UKB
rs6929057	6	32597005	TRAF3	ENSG00000131323	alzheimers_noukb	T	2592	rs28366358	unconditioned	1.0519e-21	2.07816e-08	5.06172e-14	1	3.36414e-09	48.3037	OID30479	caution_MHC	UKB
rs6929057	6	32597005	TRAF3	ENSG00000131323	alzheimers_noukb	T	2590	rs28746843	rs9271009*	0.0011282	0.501621	0.00107414	0.477565	0.0186111	6.78713	OID30479	caution_MHC	UKB
rs6929057	6	32597005	TRAF3	ENSG00000131323	alzheimers_noukb	T	2592	rs28746843	unconditioned	4.66387e-11	2.0734e-08	0.00224424	0.997711	4.51452e-05	23.7886	OID30479	caution_MHC	UKB
rs6929057	6	32597005	TRAF3	ENSG00000131323	alzheimers_noukb	T	2631	rs4286817	rs9271009*	1.44409e-27	0.510121	1.37536e-27	0.48584	0.00403907	61.8023	OID30479	caution_MHC	UKB
rs6929057	6	32597005	TRAF3	ENSG00000131323	alzheimers_noukb	T	2633	rs4286817	unconditioned	5.3758e-35	1.89887e-08	2.83105e-27	0.999999	6.99005e-07	78.9086	OID30479	caution_MHC	UKB
rs6929057	6	32597005	TRAF3	ENSG00000131323	alzheimers_noukb	T	2632	rs9270551	rs9271009*	0.079452	0.418229	0.0756703	0.398294	0.0283542	2.5326	OID30479	caution_MHC	UKB
rs6929057	6	32597005	TRAF3	ENSG00000131323	alzheimers_noukb	T	2634	rs9270551	unconditioned	2.91942e-09	1.53671e-08	0.157901	0.831141	0.0109573	19.6519	OID30479	caution_MHC	UKB
rs6929057	6	32597005	TRAF3	ENSG00000131323	alzheimers_noukb	T	2739	rs9270949	rs9271009*	7.80992e-13	0.509728	7.44461e-13	0.485881	0.00439167	27.8782	OID30479	caution_MHC	UKB
rs6929057	6	32597005	TRAF3	ENSG00000131323	alzheimers_noukb	T	2741	rs9270949	unconditioned	9.90471e-21	6.46381e-09	1.532e-12	0.999785	0.000215269	46.0613	OID30479	caution_MHC	UKB
rs6929057	6	32597005	TRAF3	ENSG00000131323	alzheimers_noukb	T	2806	unconditioned	rs9271009*	7.29867e-20	6.96479e-20	0.509741	0.486419	0.00383979	44.064	OID30479	caution_MHC	UKB
rs6929057	6	32597005	TRAF3	ENSG00000131323	anxiety_cc	T	9857	unconditioned	unconditioned	7.33713e-20	0.518905	6.54006e-20	0.462514	0.0185811	44.0588	OID30479	caution_MHC	UKB
rs6929057	6	32597005	TRAF3	ENSG00000131323	anxiety_cc	T	1992	rs111246202	unconditioned	2.59226e-20	0.845522	3.35742e-21	0.109465	0.045013	45.0992	OID30479	caution_MHC	UKB
rs6929057	6	32597005	TRAF3	ENSG00000131323	anxiety_cc	T	1945	rs1142323	unconditioned	2.6881e-13	0.853038	3.3965e-14	0.107745	0.0392176	28.9448	OID30479	caution_MHC	UKB
rs6929057	6	32597005	TRAF3	ENSG00000131323	anxiety_cc	T	1969	rs114549185	unconditioned	1.25469e-15	0.817168	1.60894e-16	0.104711	0.0781212	34.3119	OID30479	caution_MHC	UKB
rs6929057	6	32597005	TRAF3	ENSG00000131323	anxiety_cc	T	1964	rs116535033	unconditioned	0.274946	0.568317	0.0351606	0.0726285	0.0489479	1.29118	OID30479	caution_MHC	UKB
rs6929057	6	32597005	TRAF3	ENSG00000131323	anxiety_cc	T	1944	rs190231509	unconditioned	5.09586e-12	0.829232	6.43644e-13	0.104672	0.0660956	26.0026	OID30479	caution_MHC	UKB
rs6929057	6	32597005	TRAF3	ENSG00000131323	anxiety_cc	T	1947	rs28366358	unconditioned	4.37932e-14	0.865181	5.53527e-15	0.10933	0.0254888	30.7593	OID30479	caution_MHC	UKB
rs6929057	6	32597005	TRAF3	ENSG00000131323	anxiety_cc	T	1947	rs28746843	unconditioned	0.0019818	0.854778	0.00025056	0.108035	0.0349541	6.22375	OID30479	caution_MHC	UKB
rs6929057	6	32597005	TRAF3	ENSG00000131323	anxiety_cc	T	1988	rs4286817	unconditioned	2.43424e-27	0.859836	3.14483e-28	0.111054	0.0291102	61.2802	OID30479	caution_MHC	UKB
rs6929057	6	32597005	TRAF3	ENSG00000131323	anxiety_cc	T	1989	rs9270551	unconditioned	0.143888	0.66115	0.0187936	0.0862645	0.089903	1.93872	OID30479	caution_MHC	UKB
rs6929057	6	32597005	TRAF3	ENSG00000131323	anxiety_cc	T	2096	rs9270949	unconditioned	1.22623e-12	0.800238	1.70396e-13	0.111111	0.0886512	27.4271	OID30479	caution_MHC	UKB
rs6929057	6	32597005	TRAF3	ENSG00000131323	asd	T	18475	unconditioned	unconditioned	1.11248e-21	0.524881	9.73246e-22	0.459171	0.0159484	48.2477	OID30479	caution_MHC	UKB
rs6929057	6	32597005	TRAF3	ENSG00000131323	asd	T	2502	rs111246202	unconditioned	2.93333e-06	0.887972	2.77669e-07	0.0840276	0.0279972	12.7394	OID30479	caution_MHC	UKB
rs6929057	6	32597005	TRAF3	ENSG00000131323	asd	T	2456	rs1142323	unconditioned	2.86701e-13	0.909632	2.52108e-14	0.0799771	0.0103905	28.8803	OID30479	caution_MHC	UKB
rs6929057	6	32597005	TRAF3	ENSG00000131323	asd	T	2480	rs114549185	unconditioned	1.37884e-15	0.898209	1.2865e-16	0.0837874	0.0180032	34.2175	OID30479	caution_MHC	UKB
rs6929057	6	32597005	TRAF3	ENSG00000131323	asd	T	2475	rs116535033	unconditioned	0.331223	0.572311	0.0308757	0.053337	0.0122539	1.10496	OID30479	caution_MHC	UKB
rs6929057	6	32597005	TRAF3	ENSG00000131323	asd	T	2456	rs190231509	unconditioned	3.14997e-13	0.907072	2.76999e-14	0.0797519	0.0131762	28.7862	OID30479	caution_MHC	UKB
rs6929057	6	32597005	TRAF3	ENSG00000131323	asd	T	2458	rs28366358	unconditioned	4.62179e-14	0.91291	4.06462e-15	0.0802788	0.00681171	30.7054	OID30479	caution_MHC	UKB
rs6929057	6	32597005	TRAF3	ENSG00000131323	asd	T	2458	rs28746843	unconditioned	0.00204526	0.908948	0.000179882	0.0799339	0.0088927	6.19223	OID30479	caution_MHC	UKB
rs6929057	6	32597005	TRAF3	ENSG00000131323	asd	T	2499	rs4286817	unconditioned	2.56114e-27	0.90456	2.39858e-28	0.0847037	0.0107365	61.2293	OID30479	caution_MHC	UKB
rs6929057	6	32597005	TRAF3	ENSG00000131323	asd	T	2500	rs9270551	unconditioned	0.152003	0.750805	0.0142817	0.0705309	0.0123798	1.88386	OID30479	caution_MHC	UKB
rs6929057	6	32597005	TRAF3	ENSG00000131323	asd	T	2607	rs9270949	unconditioned	1.38064e-12	0.900835	1.32571e-13	0.0864869	0.0126779	27.3085	OID30479	caution_MHC	UKB
rs6929057	6	32597005	TRAF3	ENSG00000131323	bipolar	T	9222	unconditioned	unconditioned	1.90591e-24	0.000285374	6.67666e-21	0.999703	1.13756e-05	54.6171	OID30479	caution_MHC	UKB
rs6929057	6	32597005	TRAF3	ENSG00000131323	bipolar	T	1387	rs111246202	unconditioned	3.49173e-21	0.113233	2.73096e-20	0.885621	0.00114531	47.1039	OID30479	caution_MHC	UKB
rs6929057	6	32597005	TRAF3	ENSG00000131323	bipolar	T	1362	rs1142323	unconditioned	3.49384e-14	0.109928	2.73254e-13	0.859722	0.0303501	30.9852	OID30479	caution_MHC	UKB
rs6929057	6	32597005	TRAF3	ENSG00000131323	bipolar	T	1377	rs114549185	unconditioned	1.51828e-05	0.112763	0.000118744	0.881912	0.00519071	11.0953	OID30479	caution_MHC	UKB
rs6929057	6	32597005	TRAF3	ENSG00000131323	bipolar	T	1378	rs116535033	unconditioned	1.28001e-07	0.111951	1.00113e-06	0.875585	0.0124627	15.8712	OID30479	caution_MHC	UKB
rs6929057	6	32597005	TRAF3	ENSG00000131323	bipolar	T	1361	rs190231509	unconditioned	3.44468e-12	0.113184	2.694e-11	0.885187	0.001629	26.3942	OID30479	caution_MHC	UKB
rs6929057	6	32597005	TRAF3	ENSG00000131323	bipolar	T	1363	rs28366358	unconditioned	5.7796e-15	0.113228	4.5201e-14	0.885531	0.00124095	32.7844	OID30479	caution_MHC	UKB
rs6929057	6	32597005	TRAF3	ENSG00000131323	bipolar	T	1363	rs28746843	unconditioned	0.000261473	0.11196	0.00204494	0.875613	0.0101208	8.24918	OID30479	caution_MHC	UKB
rs6929057	6	32597005	TRAF3	ENSG00000131323	bipolar	T	1385	rs4286817	unconditioned	3.21992e-28	0.113192	2.51835e-27	0.885295	0.00151258	63.303	OID30479	caution_MHC	UKB
rs6929057	6	32597005	TRAF3	ENSG00000131323	bipolar	T	1384	rs9270551	unconditioned	0.0389047	0.0731907	0.30428	0.572426	0.0111988	3.24664	OID30479	caution_MHC	UKB
rs6929057	6	32597005	TRAF3	ENSG00000131323	bipolar	T	1418	rs9270949	unconditioned	1.74584e-13	0.11304	1.36571e-12	0.884271	0.00268859	29.3764	OID30479	caution_MHC	UKB
rs6929057	6	32597005	TRAF3	ENSG00000131323	bipolar_noukb	T	9194	unconditioned	unconditioned	4.61173e-24	0.000690523	6.67387e-21	0.999289	1.99827e-05	53.7334	OID30479	caution_MHC	UKB
rs6929057	6	32597005	TRAF3	ENSG00000131323	bipolar_noukb	T	1380	rs111246202	unconditioned	6.5495e-21	0.212403	2.42223e-20	0.785537	0.00206047	46.4749	OID30479	caution_MHC	UKB
rs6929057	6	32597005	TRAF3	ENSG00000131323	bipolar_noukb	T	1355	rs1142323	unconditioned	6.44517e-14	0.2028	2.38354e-13	0.749942	0.0472576	30.3729	OID30479	caution_MHC	UKB
rs6929057	6	32597005	TRAF3	ENSG00000131323	bipolar_noukb	T	1370	rs114549185	unconditioned	2.84623e-05	0.211391	0.000105257	0.781745	0.00673057	10.4669	OID30479	caution_MHC	UKB
rs6929057	6	32597005	TRAF3	ENSG00000131323	bipolar_noukb	T	1371	rs116535033	unconditioned	2.3761e-07	0.207787	8.78774e-07	0.768455	0.0237561	15.2526	OID30479	caution_MHC	UKB
rs6929057	6	32597005	TRAF3	ENSG00000131323	bipolar_noukb	T	1354	rs190231509	unconditioned	6.46144e-12	0.212309	2.3894e-11	0.785103	0.0025888	25.7652	OID30479	caution_MHC	UKB
rs6929057	6	32597005	TRAF3	ENSG00000131323	bipolar_noukb	T	1356	rs28366358	unconditioned	1.0839e-14	0.212359	4.00821e-14	0.785292	0.00234952	32.1556	OID30479	caution_MHC	UKB
rs6929057	6	32597005	TRAF3	ENSG00000131323	bipolar_noukb	T	1356	rs28746843	unconditioned	0.000487007	0.208544	0.00180097	0.771188	0.0179799	7.62723	OID30479	caution_MHC	UKB
rs6929057	6	32597005	TRAF3	ENSG00000131323	bipolar_noukb	T	1378	rs4286817	unconditioned	6.0362e-28	0.212203	2.23239e-27	0.784795	0.0030015	62.6746	OID30479	caution_MHC	UKB
rs6929057	6	32597005	TRAF3	ENSG00000131323	bipolar_noukb	T	1377	rs9270551	unconditioned	0.0729901	0.13712	0.26994	0.507102	0.0128472	2.61743	OID30479	caution_MHC	UKB
rs6929057	6	32597005	TRAF3	ENSG00000131323	bipolar_noukb	T	1411	rs9270949	unconditioned	3.27258e-13	0.211906	1.21075e-12	0.783982	0.00411211	28.748	OID30479	caution_MHC	UKB
rs6929057	6	32597005	TRAF3	ENSG00000131323	depression_Als_noukb_included	T	8907	unconditioned	unconditioned	5.58188e-21	0.836734	9.73714e-22	0.145944	0.0173222	46.6348	OID30479	caution_MHC	UKB
rs6929057	6	32597005	TRAF3	ENSG00000131323	depression_Als_noukb_included	T	1351	rs111246202	unconditioned	3.0227e-20	0.979947	4.88755e-22	0.015841	0.00421244	44.9456	OID30479	caution_MHC	UKB
rs6929057	6	32597005	TRAF3	ENSG00000131323	depression_Als_noukb_included	T	1326	rs1142323	unconditioned	3.11634e-13	0.980078	4.98351e-15	0.0156687	0.00425325	28.7969	OID30479	caution_MHC	UKB
rs6929057	6	32597005	TRAF3	ENSG00000131323	depression_Als_noukb_included	T	1341	rs114549185	unconditioned	0.000476254	0.972464	7.682e-06	0.0156745	0.011378	7.64956	OID30479	caution_MHC	UKB
rs6929057	6	32597005	TRAF3	ENSG00000131323	depression_Als_noukb_included	T	1339	rs116535033	unconditioned	0.33194	0.64672	0.00535108	0.01042	0.00556816	1.1028	OID30479	caution_MHC	UKB
rs6929057	6	32597005	TRAF3	ENSG00000131323	depression_Als_noukb_included	T	1325	rs190231509	unconditioned	2.97796e-11	0.976925	4.76093e-13	0.0156109	0.00746456	24.2372	OID30479	caution_MHC	UKB
rs6929057	6	32597005	TRAF3	ENSG00000131323	depression_Als_noukb_included	T	1327	rs28366358	unconditioned	4.97879e-14	0.974972	7.96841e-16	0.0155947	0.00943364	30.631	OID30479	caution_MHC	UKB
rs6929057	6	32597005	TRAF3	ENSG00000131323	depression_Als_noukb_included	T	1327	rs28746843	unconditioned	0.00224267	0.958433	3.5961e-05	0.0153445	0.0239436	6.10009	OID30479	caution_MHC	UKB
rs6929057	6	32597005	TRAF3	ENSG00000131323	depression_Als_noukb_included	T	1347	rs4286817	unconditioned	1.1812e-10	0.981302	1.90794e-12	0.0158477	0.00285012	22.8593	OID30479	caution_MHC	UKB
rs6929057	6	32597005	TRAF3	ENSG00000131323	depression_Als_noukb_included	T	1348	rs9270551	unconditioned	0.4012	0.576952	0.00649665	0.0093366	0.00601468	0.913296	OID30479	caution_MHC	UKB
rs6929057	6	32597005	TRAF3	ENSG00000131323	depression_Als_noukb_included	T	1382	rs9270949	unconditioned	1.51373e-12	0.979742	2.47719e-14	0.016029	0.00422904	27.2164	OID30479	caution_MHC	UKB
rs6929057	6	32597005	TRAF3	ENSG00000131323	depression_Als_ukb_included	T	8673	unconditioned	unconditioned	1.00409e-21	0.15073	5.65529e-21	0.848955	0.000314377	48.3502	OID30479	caution_MHC	UKB
rs6929057	6	32597005	TRAF3	ENSG00000131323	depression_Als_ukb_included	T	1338	rs111246202	unconditioned	0.000153514	0.669332	7.30763e-05	0.318606	0.0118353	8.78172	OID30479	caution_MHC	UKB
rs6929057	6	32597005	TRAF3	ENSG00000131323	depression_Als_ukb_included	T	1313	rs1142323	unconditioned	0.000457415	0.664358	0.000217708	0.316185	0.0187815	7.68992	OID30479	caution_MHC	UKB
rs6929057	6	32597005	TRAF3	ENSG00000131323	depression_Als_ukb_included	T	1329	rs114549185	unconditioned	0.000325633	0.664835	0.000155002	0.316445	0.0182396	8.02974	OID30479	caution_MHC	UKB
rs6929057	6	32597005	TRAF3	ENSG00000131323	depression_Als_ukb_included	T	1329	rs116535033	unconditioned	8.16878e-07	0.673474	3.88844e-07	0.320576	0.00594901	14.0178	OID30479	caution_MHC	UKB
rs6929057	6	32597005	TRAF3	ENSG00000131323	depression_Als_ukb_included	T	1313	rs190231509	unconditioned	2.05399e-11	0.674868	9.77605e-12	0.321202	0.00392976	24.6087	OID30479	caution_MHC	UKB
rs6929057	6	32597005	TRAF3	ENSG00000131323	depression_Als_ukb_included	T	1315	rs28366358	unconditioned	3.44189e-14	0.673111	1.63824e-14	0.320376	0.0065129	31.0002	OID30479	caution_MHC	UKB
rs6929057	6	32597005	TRAF3	ENSG00000131323	depression_Als_ukb_included	T	1315	rs28746843	unconditioned	0.00156749	0.664549	0.000746131	0.31631	0.0168274	6.45828	OID30479	caution_MHC	UKB
rs6929057	6	32597005	TRAF3	ENSG00000131323	depression_Als_ukb_included	T	1336	rs4286817	unconditioned	8.11726e-11	0.676167	3.86398e-11	0.321867	0.00196584	23.2344	OID30479	caution_MHC	UKB
rs6929057	6	32597005	TRAF3	ENSG00000131323	depression_Als_ukb_included	T	1336	rs9270551	unconditioned	0.295576	0.377078	0.140701	0.17949	0.00715536	1.21883	OID30479	caution_MHC	UKB
rs6929057	6	32597005	TRAF3	ENSG00000131323	depression_Als_ukb_included	T	1370	rs9270949	unconditioned	1.04493e-12	0.675485	4.97497e-13	0.321599	0.00291572	27.5871	OID30479	caution_MHC	UKB
rs6929057	6	32597005	TRAF3	ENSG00000131323	schizophrenia	T	9264	unconditioned	unconditioned	1.70057e-43	2.5463e-23	6.67856e-21	1	5.23923e-23	98.4802	OID30479	caution_MHC	UKB
rs6929057	6	32597005	TRAF3	ENSG00000131323	schizophrenia	T	1382	rs111246202	rs116667074	7.70004e-30	2.49792e-10	3.08258e-20	1	3.95241e-12	67.0363	OID30479	caution_MHC	UKB
rs6929057	6	32597005	TRAF3	ENSG00000131323	schizophrenia	T	1382	rs111246202	rs9273529	9.90089e-27	3.21233e-07	3.08215e-20	1	4.90016e-09	59.8772	OID30479	caution_MHC	UKB
rs6929057	6	32597005	TRAF3	ENSG00000131323	schizophrenia	T	1392	rs111246202	unconditioned	1.12569e-37	3.65083e-18	3.08339e-20	1	3.31773e-20	85.0772	OID30479	caution_MHC	UKB
rs6929057	6	32597005	TRAF3	ENSG00000131323	schizophrenia	T	1357	rs1142323	rs116667074	7.93513e-23	2.49792e-10	3.1767e-13	1	2.93524e-08	50.8882	OID30479	caution_MHC	UKB
rs6929057	6	32597005	TRAF3	ENSG00000131323	schizophrenia	T	1357	rs1142323	rs9273529	1.02025e-19	3.21233e-07	3.17604e-13	1	5.63125e-09	43.7291	OID30479	caution_MHC	UKB
rs6929057	6	32597005	TRAF3	ENSG00000131323	schizophrenia	T	1367	rs1142323	unconditioned	1.16019e-30	3.65083e-18	3.17789e-13	1	1.73932e-12	68.929	OID30479	caution_MHC	UKB
rs6929057	6	32597005	TRAF3	ENSG00000131323	schizophrenia	T	1372	rs114549185	rs116667074	3.36277e-14	2.49758e-10	0.000134623	0.999864	1.47519e-06	31.0234	OID30479	caution_MHC	UKB
rs6929057	6	32597005	TRAF3	ENSG00000131323	schizophrenia	T	1372	rs114549185	rs9273529	4.32451e-11	3.21189e-07	0.000134622	0.999862	3.04418e-06	23.8641	OID30479	caution_MHC	UKB
rs6929057	6	32597005	TRAF3	ENSG00000131323	schizophrenia	T	1382	rs114549185	unconditioned	4.91491e-22	3.65034e-18	0.000134624	0.999864	1.13343e-06	49.0646	OID30479	caution_MHC	UKB
rs6929057	6	32597005	TRAF3	ENSG00000131323	schizophrenia	T	1373	rs116535033	rs116667074	2.85926e-16	2.49792e-10	1.14466e-06	0.999999	1.14509e-08	35.7908	OID30479	caution_MHC	UKB
rs6929057	6	32597005	TRAF3	ENSG00000131323	schizophrenia	T	1373	rs116535033	rs9273529	3.67874e-13	3.21233e-07	1.14519e-06	0.999999	2.96648e-08	28.631	OID30479	caution_MHC	UKB
rs6929057	6	32597005	TRAF3	ENSG00000131323	schizophrenia	T	1383	rs116535033	unconditioned	4.17542e-24	3.65083e-18	1.14369e-06	0.999999	9.02009e-09	53.8328	OID30479	caution_MHC	UKB
rs6929057	6	32597005	TRAF3	ENSG00000131323	schizophrenia	T	1356	rs190231509	rs116667074	7.60216e-21	2.49792e-10	3.0434e-11	1	1.04744e-11	46.3259	OID30479	caution_MHC	UKB
rs6929057	6	32597005	TRAF3	ENSG00000131323	schizophrenia	T	1356	rs190231509	rs9273529	9.77637e-18	3.21233e-07	3.04338e-11	1	1.25363e-08	39.1666	OID30479	caution_MHC	UKB
rs6929057	6	32597005	TRAF3	ENSG00000131323	schizophrenia	T	1366	rs190231509	unconditioned	1.1111e-28	3.65083e-18	3.04342e-11	1	2.38169e-13	64.367	OID30479	caution_MHC	UKB
rs6929057	6	32597005	TRAF3	ENSG00000131323	schizophrenia	T	1356	rs28366358	rs116667074	1.40657e-15	2.4979e-10	5.63098e-06	0.999994	6.69025e-07	34.1976	OID30479	caution_MHC	UKB
rs6929057	6	32597005	TRAF3	ENSG00000131323	schizophrenia	T	1356	rs28366358	rs9273529	1.80843e-12	3.21232e-07	5.62965e-06	0.999994	4.92864e-08	27.0386	OID30479	caution_MHC	UKB
rs6929057	6	32597005	TRAF3	ENSG00000131323	schizophrenia	T	1368	rs28366358	unconditioned	1.8633e-31	3.65083e-18	5.10376e-14	1	2.36037e-15	70.7578	OID30479	caution_MHC	UKB
rs6929057	6	32597005	TRAF3	ENSG00000131323	schizophrenia	T	1358	rs28746843	rs116667074	5.81653e-13	2.49199e-10	0.00232855	0.997626	4.55512e-05	28.1729	OID30479	caution_MHC	UKB
rs6929057	6	32597005	TRAF3	ENSG00000131323	schizophrenia	T	1358	rs28746843	rs9273529	7.46952e-10	3.20092e-07	0.00232526	0.996445	0.00122898	21.015	OID30479	caution_MHC	UKB
rs6929057	6	32597005	TRAF3	ENSG00000131323	schizophrenia	T	1368	rs28746843	unconditioned	8.50216e-21	3.64111e-18	0.00232883	0.997337	0.000333693	46.214	OID30479	caution_MHC	UKB
rs6929057	6	32597005	TRAF3	ENSG00000131323	schizophrenia	T	1380	rs4286817	rs116667074	7.10363e-37	2.49792e-10	2.84382e-27	1	7.02642e-11	83.235	OID30479	caution_MHC	UKB
rs6929057	6	32597005	TRAF3	ENSG00000131323	schizophrenia	T	1380	rs4286817	rs9273529	9.13423e-34	3.21233e-07	2.84349e-27	1	1.77722e-07	76.0759	OID30479	caution_MHC	UKB
rs6929057	6	32597005	TRAF3	ENSG00000131323	schizophrenia	T	1390	rs4286817	unconditioned	1.03846e-44	3.65083e-18	2.84444e-27	1	1.00908e-16	101.276	OID30479	caution_MHC	UKB
rs6929057	6	32597005	TRAF3	ENSG00000131323	schizophrenia	T	1379	rs9270551	rs116667074	8.66238e-11	1.61534e-10	0.346784	0.646669	0.00654667	23.1694	OID30479	caution_MHC	UKB
rs6929057	6	32597005	TRAF3	ENSG00000131323	schizophrenia	T	1379	rs9270551	rs9273529	1.11179e-07	2.07367e-07	0.3461	0.645524	0.00837598	16.0121	OID30479	caution_MHC	UKB
rs6929057	6	32597005	TRAF3	ENSG00000131323	schizophrenia	T	1389	rs9270551	unconditioned	1.26064e-18	2.37165e-18	0.345303	0.649614	0.0050832	41.2149	OID30479	caution_MHC	UKB
rs6929057	6	32597005	TRAF3	ENSG00000131323	schizophrenia	T	1412	rs9270949	rs116667074	3.0281e-13	2.49485e-10	0.00121225	0.998773	1.47748e-05	28.8257	OID30479	caution_MHC	UKB
rs6929057	6	32597005	TRAF3	ENSG00000131323	schizophrenia	T	1412	rs9270949	rs9273529	3.89322e-10	3.20832e-07	0.00121196	0.99875	3.77902e-05	21.6666	OID30479	caution_MHC	UKB
rs6929057	6	32597005	TRAF3	ENSG00000131323	schizophrenia	T	1423	rs9270949	unconditioned	5.63784e-30	3.65083e-18	1.54426e-12	1	1.31411e-14	67.3481	OID30479	caution_MHC	UKB
rs6929057	6	32597005	TRAF3	ENSG00000131323	schizophrenia	T	1446	unconditioned	rs116667074	3.57787e-29	1.43234e-19	2.49792e-10	1	2.29629e-12	65.5002	OID30479	caution_MHC	UKB
rs6929057	6	32597005	TRAF3	ENSG00000131323	schizophrenia	T	1446	unconditioned	rs9273529	4.60114e-26	1.43233e-19	3.21233e-07	1	2.3058e-09	58.3409	OID30479	caution_MHC	UKB
rs188904277	6	41020848	TREM2	ENSG00000095970	adhd	C	2829	unconditioned	unconditioned	1.55403e-302	0.85376	2.23318e-302	0.122664	0.0235753	722.571	OID20731	no_MHC	UKB
rs188904277	6	41020848	TREM2	ENSG00000095970	adhd	C	2619	rs35047410	unconditioned	1.17872e-18	0.875558	1.6125e-19	0.119773	0.00466902	41.2821	OID20731	no_MHC	UKB
rs188904277	6	41020848	TREM2	ENSG00000095970	adhd	C	2622	rs9471494	unconditioned	4.27919e-30	0.862091	5.86532e-31	0.118144	0.0197654	67.6238	OID20731	no_MHC	UKB
rs188904277	6	41020848	TREM2	ENSG00000095970	alzheimers	C	4641	unconditioned	unconditioned	0	2.01385e-10	0	0.999994	5.78069e-06	907.52	OID20731	no_MHC	UKB
rs188904277	6	41020848	TREM2	ENSG00000095970	alzheimers	C	2776	rs35047410	unconditioned	1.08531e-18	0.807007	1.58219e-19	0.117572	0.0754207	41.3647	OID20731	no_MHC	UKB
rs188904277	6	41020848	TREM2	ENSG00000095970	alzheimers	C	2779	rs9471494	unconditioned	3.94198e-30	0.792752	5.79474e-31	0.116444	0.0908037	67.7059	OID20731	no_MHC	UKB
rs188904277	6	41020848	TREM2	ENSG00000095970	alzheimers_noukb	C	4473	unconditioned	unconditioned	0	3.21119e-07	0	1	1.38318e-08	900.033	OID20731	no_MHC	UKB
rs188904277	6	41020848	TREM2	ENSG00000095970	alzheimers_noukb	C	2792	rs35047410	rs114812713	1.54385e-27	1.14801e-09	1.34481e-18	1	8.7367e-11	61.7355	OID20731	no_MHC	UKB
rs188904277	6	41020848	TREM2	ENSG00000095970	alzheimers_noukb	C	2792	rs35047410	rs34346157	1.65054e-20	0.0122733	8.99231e-19	0.668345	0.319381	45.5506	OID20731	no_MHC	UKB
rs188904277	6	41020848	TREM2	ENSG00000095970	alzheimers_noukb	C	2791	rs35047410	unconditioned	4.34136e-25	3.22821e-07	1.34482e-18	0.999999	3.08422e-07	56.0964	OID20731	no_MHC	UKB
rs188904277	6	41020848	TREM2	ENSG00000095970	alzheimers_noukb	C	2795	rs9471494	rs114812713	5.70926e-39	1.14801e-09	4.9732e-30	1	1.99281e-10	88.0587	OID20731	no_MHC	UKB
rs188904277	6	41020848	TREM2	ENSG00000095970	alzheimers_noukb	C	2795	rs9471494	rs34346157	8.9367e-32	0.01797	4.84895e-30	0.975025	0.00700491	71.4926	OID20731	no_MHC	UKB
rs188904277	6	41020848	TREM2	ENSG00000095970	alzheimers_noukb	C	2794	rs9471494	unconditioned	1.60542e-36	3.22821e-07	4.97309e-30	1	7.93703e-08	82.4197	OID20731	no_MHC	UKB
rs188904277	6	41020848	TREM2	ENSG00000095970	alzheimers_noukb	C	2804	unconditioned	rs114812713	1.59731e-34	1.39138e-25	1.14801e-09	1	2.05271e-10	77.8196	OID20731	no_MHC	UKB
rs188904277	6	41020848	TREM2	ENSG00000095970	alzheimers_noukb	C	2804	unconditioned	rs34346157	2.48947e-27	1.35644e-25	0.0178921	0.974879	0.00722857	61.2577	OID20731	no_MHC	UKB
rs188904277	6	41020848	TREM2	ENSG00000095970	anxiety_cc	C	2358	unconditioned	unconditioned	5.96731e-22	0.838431	5.47225e-23	0.0768025	0.0847667	48.8706	OID20731	no_MHC	UKB
rs188904277	6	41020848	TREM2	ENSG00000095970	anxiety_cc	C	2192	rs35047410	unconditioned	1.22686e-18	0.912121	9.97087e-20	0.0741155	0.0137639	41.2421	OID20731	no_MHC	UKB
rs188904277	6	41020848	TREM2	ENSG00000095970	anxiety_cc	C	2181	rs9471494	unconditioned	1.49327e-10	0.823314	1.21125e-11	0.0666721	0.110014	22.6249	OID20731	no_MHC	UKB
rs188904277	6	41020848	TREM2	ENSG00000095970	asd	C	3078	unconditioned	unconditioned	0	0.862559	0	0.095329	0.0421122	885.213	OID20731	no_MHC	UKB
rs188904277	6	41020848	TREM2	ENSG00000095970	asd	C	2705	rs35047410	unconditioned	1.21682e-18	0.904722	1.16481e-19	0.0865965	0.00868106	41.2503	OID20731	no_MHC	UKB
rs188904277	6	41020848	TREM2	ENSG00000095970	asd	C	2708	rs9471494	unconditioned	4.43943e-30	0.893028	4.25993e-31	0.0856707	0.0213013	67.587	OID20731	no_MHC	UKB
rs188904277	6	41020848	TREM2	ENSG00000095970	bipolar	C	3073	unconditioned	unconditioned	1.23572e-25	0.889285	1.28819e-26	0.0926863	0.0180286	57.353	OID20731	no_MHC	UKB
rs188904277	6	41020848	TREM2	ENSG00000095970	bipolar	C	2664	rs35047410	unconditioned	1.23957e-18	0.920929	9.81113e-20	0.0728846	0.00618679	41.2318	OID20731	no_MHC	UKB
rs188904277	6	41020848	TREM2	ENSG00000095970	bipolar	C	2667	rs9471494	unconditioned	4.51662e-30	0.909352	3.5843e-31	0.072146	0.018502	67.5698	OID20731	no_MHC	UKB
rs188904277	6	41020848	TREM2	ENSG00000095970	bipolar_noukb	C	3078	unconditioned	unconditioned	1.23303e-25	0.887356	1.26314e-26	0.0908806	0.0217639	57.3551	OID20731	no_MHC	UKB
rs188904277	6	41020848	TREM2	ENSG00000095970	bipolar_noukb	C	2667	rs35047410	unconditioned	1.23331e-18	0.916269	1.04476e-19	0.0776129	0.00611789	41.2368	OID20731	no_MHC	UKB
rs188904277	6	41020848	TREM2	ENSG00000095970	bipolar_noukb	C	2670	rs9471494	unconditioned	4.47617e-30	0.901234	3.80383e-31	0.0765644	0.022202	67.5788	OID20731	no_MHC	UKB
rs188904277	6	41020848	TREM2	ENSG00000095970	depression_Als_noukb_included	C	2989	unconditioned	unconditioned	2.95152e-142	0.939701	1.42512e-143	0.0453579	0.0149415	325.885	OID20731	no_MHC	UKB
rs188904277	6	41020848	TREM2	ENSG00000095970	depression_Als_noukb_included	C	2633	rs35047410	unconditioned	1.27696e-18	0.948701	5.21395e-20	0.0387239	0.0125747	41.2021	OID20731	no_MHC	UKB
rs188904277	6	41020848	TREM2	ENSG00000095970	depression_Als_noukb_included	C	2636	rs9471494	unconditioned	4.69131e-30	0.944527	1.91852e-31	0.0386097	0.0168635	67.5318	OID20731	no_MHC	UKB
rs188904277	6	41020848	TREM2	ENSG00000095970	depression_Als_ukb_included	C	3070	unconditioned	unconditioned	3.04862e-142	0.956048	1.13397e-143	0.0355529	0.00839933	325.852	OID20731	no_MHC	UKB
rs188904277	6	41020848	TREM2	ENSG00000095970	depression_Als_ukb_included	C	2659	rs35047410	unconditioned	1.30342e-18	0.968345	3.44053e-20	0.0255546	0.00609994	41.1815	OID20731	no_MHC	UKB
rs188904277	6	41020848	TREM2	ENSG00000095970	depression_Als_ukb_included	C	2662	rs9471494	unconditioned	4.80167e-30	0.966794	1.26917e-31	0.0255466	0.00765967	67.5086	OID20731	no_MHC	UKB
rs188904277	6	41020848	TREM2	ENSG00000095970	schizophrenia	C	3090	unconditioned	unconditioned	0	0.176473	0	0.812555	0.0109715	886.787	OID20731	no_MHC	UKB
rs188904277	6	41020848	TREM2	ENSG00000095970	schizophrenia	C	2665	rs35047410	unconditioned	2.39986e-19	0.178294	1.09853e-18	0.816131	0.00557493	42.8737	OID20731	no_MHC	UKB
rs188904277	6	41020848	TREM2	ENSG00000095970	schizophrenia	C	2668	rs9471494	unconditioned	8.84494e-31	0.178085	4.04887e-30	0.815197	0.00671767	69.2003	OID20731	no_MHC	UKB
rs1654425	19	55538980	TREML1	ENSG00000161911	adhd	T	2433	unconditioned	unconditioned	1.38756e-35	0.929106	9.4497e-37	0.0632674	0.00762662	80.2629	OID30682	no_MHC	UKB
rs1654425	19	55538980	TREML1	ENSG00000161911	adhd	T	2254	rs1654425*	unconditioned	0.0163835	0.912288	0.00104603	0.0582345	0.0120483	4.11148	OID30682	no_MHC	UKB
rs1654425	19	55538980	TREML1	ENSG00000161911	alzheimers	T	5050	unconditioned	unconditioned	1.39829e-35	0.934509	9.16811e-37	0.0612685	0.00422228	80.2552	OID30682	no_MHC	UKB
rs1654425	19	55538980	TREML1	ENSG00000161911	alzheimers	T	2800	rs1654425*	unconditioned	0.0155583	0.915899	0.000327187	0.0192121	0.049003	4.16316	OID30682	no_MHC	UKB
rs1654425	19	55538980	TREML1	ENSG00000161911	alzheimers_noukb	T	5138	unconditioned	unconditioned	1.10748e-35	0.740252	3.66894e-36	0.245222	0.0145261	80.4884	OID30682	no_MHC	UKB
rs1654425	19	55538980	TREML1	ENSG00000161911	alzheimers_noukb	T	2819	rs1654425*	unconditioned	0.0140713	0.82958	0.00240157	0.141573	0.012374	4.26362	OID30682	no_MHC	UKB
rs1654425	19	55538980	TREML1	ENSG00000161911	anxiety_cc	T	3163	unconditioned	unconditioned	1.1807e-35	0.789668	2.91654e-36	0.195048	0.0152841	80.4244	OID30682	no_MHC	UKB
rs1654425	19	55538980	TREML1	ENSG00000161911	anxiety_cc	T	2402	rs1654425*	unconditioned	0.0153383	0.80859	0.00266281	0.140342	0.0330662	4.1774	OID30682	no_MHC	UKB
rs1654425	19	55538980	TREML1	ENSG00000161911	asd	T	3855	unconditioned	unconditioned	1.24114e-35	0.830057	2.41124e-36	0.161251	0.0086913	80.3744	OID30682	no_MHC	UKB
rs1654425	19	55538980	TREML1	ENSG00000161911	asd	T	2745	rs1654425*	unconditioned	0.0144696	0.851937	0.00171201	0.100768	0.0311133	4.23571	OID30682	no_MHC	UKB
rs1654425	19	55538980	TREML1	ENSG00000161911	bipolar	T	3445	unconditioned	unconditioned	1.06543e-35	0.713065	4.0877e-36	0.273565	0.01337	80.5271	OID30682	no_MHC	UKB
rs1654425	19	55538980	TREML1	ENSG00000161911	bipolar	T	2579	rs1654425*	unconditioned	0.0130664	0.728697	0.00433653	0.241831	0.0120684	4.33771	OID30682	no_MHC	UKB
rs1654425	19	55538980	TREML1	ENSG00000161911	bipolar_noukb	T	3445	unconditioned	unconditioned	1.06623e-35	0.713596	4.08235e-36	0.273207	0.0131975	80.5264	OID30682	no_MHC	UKB
rs1654425	19	55538980	TREML1	ENSG00000161911	bipolar_noukb	T	2579	rs1654425*	unconditioned	0.0130537	0.727994	0.00434963	0.242563	0.0120389	4.33868	OID30682	no_MHC	UKB
rs1654425	19	55538980	TREML1	ENSG00000161911	depression_Als_noukb_included	T	3269	unconditioned	unconditioned	1.34107e-35	0.897687	1.47854e-36	0.0989672	0.00334606	80.297	OID30682	no_MHC	UKB
rs1654425	19	55538980	TREML1	ENSG00000161911	depression_Als_noukb_included	T	2531	rs1654425*	unconditioned	0.0159927	0.891864	0.00154756	0.0862986	0.0042972	4.13562	OID30682	no_MHC	UKB
rs1654425	19	55538980	TREML1	ENSG00000161911	depression_Als_ukb_included	T	3361	unconditioned	unconditioned	1.44239e-35	0.965632	4.80986e-37	0.0321982	0.00217008	80.2242	OID30682	no_MHC	UKB
rs1654425	19	55538980	TREML1	ENSG00000161911	depression_Als_ukb_included	T	2550	rs1654425*	unconditioned	0.0171485	0.956313	0.000396922	0.0221309	0.00401079	4.06584	OID30682	no_MHC	UKB
rs1654425	19	55538980	TREML1	ENSG00000161911	schizophrenia	T	3452	unconditioned	unconditioned	8.40321e-36	0.562393	6.45006e-36	0.431671	0.00593678	80.7645	OID30682	no_MHC	UKB
rs1654425	19	55538980	TREML1	ENSG00000161911	schizophrenia	T	2573	rs1654425*	unconditioned	0.010143	0.564661	0.00739824	0.411854	0.00594309	4.59097	OID30682	no_MHC	UKB
rs10769290	11	5886947	TRIM5	ENSG00000132256	adhd	C	4092	unconditioned	unconditioned	1.04907e-302	0.917477	8.51969e-302	0.0745018	0.00802158	702.241	OID20526	no_MHC	UKB
rs10769290	11	5886947	TRIM5	ENSG00000132256	adhd	C	3835	rs112388895	unconditioned	0.00162093	0.919331	0.000114079	0.0646872	0.0142463	6.42476	OID20526	no_MHC	UKB
rs10769290	11	5886947	TRIM5	ENSG00000132256	adhd	C	3843	rs11821656	unconditioned	1.44831e-235	0.926668	1.0202e-236	0.0652669	0.00806514	540.737	OID20526	no_MHC	UKB
rs10769290	11	5886947	TRIM5	ENSG00000132256	adhd	C	3836	rs142435216	unconditioned	0.000136658	0.91749	9.61939e-06	0.0645647	0.0177995	8.89803	OID20526	no_MHC	UKB
rs10769290	11	5886947	TRIM5	ENSG00000132256	adhd	C	3836	rs1986324	unconditioned	3.60675e-52	0.92996	2.53819e-53	0.0654397	0.00460037	118.452	OID20526	no_MHC	UKB
rs10769290	11	5886947	TRIM5	ENSG00000132256	adhd	C	3840	rs4992804	unconditioned	5.88391e-10	0.891702	4.15928e-11	0.0629882	0.0453094	21.2536	OID20526	no_MHC	UKB
rs10769290	11	5886947	TRIM5	ENSG00000132256	adhd	C	3836	rs6578672	unconditioned	6.9687e-18	0.927249	4.90461e-19	0.0652527	0.0074988	39.5051	OID20526	no_MHC	UKB
rs10769290	11	5886947	TRIM5	ENSG00000132256	adhd	C	3834	rs7947552	unconditioned	0.103281	0.820431	0.00726722	0.0577169	0.0113038	2.2703	OID20526	no_MHC	UKB
rs10769290	11	5886947	TRIM5	ENSG00000132256	alzheimers	C	5828	unconditioned	unconditioned	1.04683e-302	0.929087	7.81838e-302	0.0693884	0.00152417	702.243	OID20526	no_MHC	UKB
rs10769290	11	5886947	TRIM5	ENSG00000132256	alzheimers	C	4285	rs112388895	unconditioned	0.00167718	0.951799	7.60266e-05	0.0431416	0.0033065	6.39064	OID20526	no_MHC	UKB
rs10769290	11	5886947	TRIM5	ENSG00000132256	alzheimers	C	4293	rs11821656	unconditioned	1.49539e-235	0.955127	6.78038e-237	0.0433056	0.00156747	540.705	OID20526	no_MHC	UKB
rs10769290	11	5886947	TRIM5	ENSG00000132256	alzheimers	C	4286	rs142435216	unconditioned	0.000141995	0.95359	6.43671e-06	0.0432237	0.00303766	8.85972	OID20526	no_MHC	UKB
rs10769290	11	5886947	TRIM5	ENSG00000132256	alzheimers	C	4286	rs1986324	unconditioned	3.70268e-52	0.954781	1.67844e-53	0.0432788	0.00194057	118.425	OID20526	no_MHC	UKB
rs10769290	11	5886947	TRIM5	ENSG00000132256	alzheimers	C	4290	rs4992804	unconditioned	6.29953e-10	0.954827	2.85614e-11	0.043289	0.00188395	21.1854	OID20526	no_MHC	UKB
rs10769290	11	5886947	TRIM5	ENSG00000132256	alzheimers	C	4286	rs6578672	unconditioned	7.16913e-18	0.954036	3.2498e-19	0.0432442	0.00272003	39.4767	OID20526	no_MHC	UKB
rs10769290	11	5886947	TRIM5	ENSG00000132256	alzheimers	C	4286	rs7947552	unconditioned	1.78286e-08	0.952893	8.0827e-10	0.0431961	0.00391092	17.8425	OID20526	no_MHC	UKB
rs10769290	11	5886947	TRIM5	ENSG00000132256	alzheimers_noukb	C	5803	unconditioned	unconditioned	9.31173e-302	0.824262	1.89984e-302	0.168164	0.00757475	702.36	OID20526	no_MHC	UKB
rs10769290	11	5886947	TRIM5	ENSG00000132256	alzheimers_noukb	C	4318	rs112388895	unconditioned	0.00155956	0.885076	0.000167622	0.0951105	0.0180865	6.46335	OID20526	no_MHC	UKB
rs10769290	11	5886947	TRIM5	ENSG00000132256	alzheimers_noukb	C	4326	rs11821656	unconditioned	1.4017e-235	0.895463	1.50848e-236	0.0963594	0.00817799	540.77	OID20526	no_MHC	UKB
rs10769290	11	5886947	TRIM5	ENSG00000132256	alzheimers_noukb	C	4319	rs142435216	unconditioned	0.000133057	0.893547	1.43071e-05	0.0960691	0.0102369	8.92473	OID20526	no_MHC	UKB
rs10769290	11	5886947	TRIM5	ENSG00000132256	alzheimers_noukb	C	4319	rs1986324	unconditioned	3.47791e-52	0.896817	3.7379e-53	0.0963788	0.00680453	118.488	OID20526	no_MHC	UKB
rs10769290	11	5886947	TRIM5	ENSG00000132256	alzheimers_noukb	C	4323	rs4992804	unconditioned	5.89486e-10	0.893475	6.33838e-11	0.0960595	0.0104653	21.2518	OID20526	no_MHC	UKB
rs10769290	11	5886947	TRIM5	ENSG00000132256	alzheimers_noukb	C	4319	rs6578672	unconditioned	6.55877e-18	0.872799	7.05419e-19	0.0938393	0.0333617	39.5657	OID20526	no_MHC	UKB
rs10769290	11	5886947	TRIM5	ENSG00000132256	alzheimers_noukb	C	4319	rs7947552	unconditioned	1.65773e-08	0.88599	1.78215e-09	0.0952296	0.0187807	17.9152	OID20526	no_MHC	UKB
rs10769290	11	5886947	TRIM5	ENSG00000132256	anxiety_cc	C	3986	unconditioned	unconditioned	9.66857e-302	0.853561	1.44352e-302	0.127418	0.0190213	702.322	OID20526	no_MHC	UKB
rs10769290	11	5886947	TRIM5	ENSG00000132256	anxiety_cc	C	3701	rs112388895	unconditioned	0.0692205	0.783128	0.00912003	0.103144	0.0353868	2.67046	OID20526	no_MHC	UKB
rs10769290	11	5886947	TRIM5	ENSG00000132256	anxiety_cc	C	3710	rs11821656	unconditioned	1.35502e-235	0.86637	1.78805e-236	0.114305	0.0193252	540.804	OID20526	no_MHC	UKB
rs10769290	11	5886947	TRIM5	ENSG00000132256	anxiety_cc	C	3703	rs142435216	unconditioned	0.000128254	0.856315	1.6905e-05	0.112839	0.030701	8.9615	OID20526	no_MHC	UKB
rs10769290	11	5886947	TRIM5	ENSG00000132256	anxiety_cc	C	3703	rs1986324	unconditioned	3.37684e-52	0.870723	4.45023e-53	0.114735	0.0145421	118.517	OID20526	no_MHC	UKB
rs10769290	11	5886947	TRIM5	ENSG00000132256	anxiety_cc	C	3707	rs4992804	unconditioned	5.69126e-10	0.862556	7.508e-11	0.113766	0.0236778	21.2869	OID20526	no_MHC	UKB
rs10769290	11	5886947	TRIM5	ENSG00000132256	anxiety_cc	C	3703	rs6578672	unconditioned	6.50873e-18	0.866088	8.57819e-19	0.114126	0.0197852	39.5734	OID20526	no_MHC	UKB
rs10769290	11	5886947	TRIM5	ENSG00000132256	anxiety_cc	C	3703	rs7947552	unconditioned	1.63022e-08	0.871169	2.14839e-09	0.114793	0.0140374	17.932	OID20526	no_MHC	UKB
rs10769290	11	5886947	TRIM5	ENSG00000132256	asd	C	4961	unconditioned	unconditioned	9.48621e-302	0.841037	1.69508e-302	0.150275	0.00868825	702.341	OID20526	no_MHC	UKB
rs10769290	11	5886947	TRIM5	ENSG00000132256	asd	C	4287	rs112388895	unconditioned	0.00149181	0.846615	0.000231168	0.13117	0.0204922	6.50777	OID20526	no_MHC	UKB
rs10769290	11	5886947	TRIM5	ENSG00000132256	asd	C	4295	rs11821656	unconditioned	1.34301e-235	0.858097	2.08202e-236	0.133019	0.00888318	540.813	OID20526	no_MHC	UKB
rs10769290	11	5886947	TRIM5	ENSG00000132256	asd	C	4288	rs142435216	unconditioned	0.000126704	0.850865	1.96347e-05	0.131837	0.0171518	8.97365	OID20526	no_MHC	UKB
rs10769290	11	5886947	TRIM5	ENSG00000132256	asd	C	4288	rs1986324	unconditioned	3.29318e-52	0.849176	5.10375e-53	0.131585	0.0192388	118.543	OID20526	no_MHC	UKB
rs10769290	11	5886947	TRIM5	ENSG00000132256	asd	C	4292	rs4992804	unconditioned	5.64731e-10	0.855944	8.75406e-11	0.132671	0.0113852	21.2947	OID20526	no_MHC	UKB
rs10769290	11	5886947	TRIM5	ENSG00000132256	asd	C	4288	rs6578672	unconditioned	6.42273e-18	0.854687	9.9526e-19	0.132428	0.0128848	39.5867	OID20526	no_MHC	UKB
rs10769290	11	5886947	TRIM5	ENSG00000132256	asd	C	4288	rs7947552	unconditioned	1.60891e-08	0.859873	2.49301e-09	0.133231	0.00689571	17.9451	OID20526	no_MHC	UKB
rs10769290	11	5886947	TRIM5	ENSG00000132256	bipolar	C	4301	unconditioned	unconditioned	1.04053e-302	0.912076	9.08614e-302	0.0796365	0.00828782	702.249	OID20526	no_MHC	UKB
rs10769290	11	5886947	TRIM5	ENSG00000132256	bipolar	C	3863	rs112388895	unconditioned	0.00158853	0.900958	0.000105278	0.059672	0.0376765	6.44494	OID20526	no_MHC	UKB
rs10769290	11	5886947	TRIM5	ENSG00000132256	bipolar	C	3871	rs11821656	unconditioned	1.45282e-235	0.929875	9.63615e-237	0.0616677	0.00845738	540.734	OID20526	no_MHC	UKB
rs10769290	11	5886947	TRIM5	ENSG00000132256	bipolar	C	3864	rs142435216	unconditioned	0.000134601	0.903642	8.92287e-06	0.0598671	0.0363477	8.91319	OID20526	no_MHC	UKB
rs10769290	11	5886947	TRIM5	ENSG00000132256	bipolar	C	3864	rs1986324	unconditioned	3.58245e-52	0.923681	2.37387e-53	0.0611915	0.0151278	118.458	OID20526	no_MHC	UKB
rs10769290	11	5886947	TRIM5	ENSG00000132256	bipolar	C	3868	rs4992804	unconditioned	5.97319e-10	0.905207	3.96735e-11	0.0600885	0.0347047	21.2386	OID20526	no_MHC	UKB
rs10769290	11	5886947	TRIM5	ENSG00000132256	bipolar	C	3864	rs6578672	unconditioned	6.99541e-18	0.930779	4.63489e-19	0.0616622	0.00755927	39.5013	OID20526	no_MHC	UKB
rs10769290	11	5886947	TRIM5	ENSG00000132256	bipolar	C	3862	rs7947552	unconditioned	0.10352	0.822182	0.00685622	0.054441	0.0130009	2.26799	OID20526	no_MHC	UKB
rs10769290	11	5886947	TRIM5	ENSG00000132256	bipolar_noukb	C	4306	unconditioned	unconditioned	1.04114e-302	0.912574	9.03464e-302	0.0791819	0.00824408	702.248	OID20526	no_MHC	UKB
rs10769290	11	5886947	TRIM5	ENSG00000132256	bipolar_noukb	C	3868	rs112388895	unconditioned	0.00159628	0.905353	0.000109193	0.0618991	0.0310428	6.44008	OID20526	no_MHC	UKB
rs10769290	11	5886947	TRIM5	ENSG00000132256	bipolar_noukb	C	3876	rs11821656	unconditioned	1.44999e-235	0.928061	9.92728e-237	0.0635308	0.00840792	540.736	OID20526	no_MHC	UKB
rs10769290	11	5886947	TRIM5	ENSG00000132256	bipolar_noukb	C	3869	rs142435216	unconditioned	0.000135101	0.906997	9.24389e-06	0.0620279	0.0308308	8.90949	OID20526	no_MHC	UKB
rs10769290	11	5886947	TRIM5	ENSG00000132256	bipolar_noukb	C	3869	rs1986324	unconditioned	3.57131e-52	0.920809	2.44295e-53	0.0629716	0.0162193	118.461	OID20526	no_MHC	UKB
rs10769290	11	5886947	TRIM5	ENSG00000132256	bipolar_noukb	C	3873	rs4992804	unconditioned	6.01756e-10	0.911931	4.12274e-11	0.0624525	0.0256169	21.2312	OID20526	no_MHC	UKB
rs10769290	11	5886947	TRIM5	ENSG00000132256	bipolar_noukb	C	3869	rs6578672	unconditioned	6.9807e-18	0.928822	4.77438e-19	0.0635182	0.00765928	39.5034	OID20526	no_MHC	UKB
rs10769290	11	5886947	TRIM5	ENSG00000132256	bipolar_noukb	C	3867	rs7947552	unconditioned	0.103304	0.820112	0.00706284	0.0560573	0.013464	2.27008	OID20526	no_MHC	UKB
rs10769290	11	5886947	TRIM5	ENSG00000132256	depression_Als_noukb_included	C	4198	unconditioned	unconditioned	1.05869e-302	0.927652	7.24574e-302	0.0634803	0.00886801	702.231	OID20526	no_MHC	UKB
rs10769290	11	5886947	TRIM5	ENSG00000132256	depression_Als_noukb_included	C	3823	rs112388895	unconditioned	0.00164551	0.933227	0.00010048	0.0569778	0.00804935	6.4097	OID20526	no_MHC	UKB
rs10769290	11	5886947	TRIM5	ENSG00000132256	depression_Als_noukb_included	C	3831	rs11821656	unconditioned	1.45888e-235	0.933891	8.91863e-237	0.0570828	0.00902635	540.73	OID20526	no_MHC	UKB
rs10769290	11	5886947	TRIM5	ENSG00000132256	depression_Als_noukb_included	C	3824	rs142435216	unconditioned	0.000139189	0.934422	8.49998e-06	0.0570547	0.0083753	8.87968	OID20526	no_MHC	UKB
rs10769290	11	5886947	TRIM5	ENSG00000132256	depression_Als_noukb_included	C	3824	rs1986324	unconditioned	3.64676e-52	0.940258	2.2267e-53	0.0574093	0.0023327	118.441	OID20526	no_MHC	UKB
rs10769290	11	5886947	TRIM5	ENSG00000132256	depression_Als_noukb_included	C	3828	rs4992804	unconditioned	6.19709e-10	0.939127	3.78499e-11	0.0573555	0.00351778	21.2018	OID20526	no_MHC	UKB
rs10769290	11	5886947	TRIM5	ENSG00000132256	depression_Als_noukb_included	C	3824	rs6578672	unconditioned	7.05688e-18	0.938948	4.30912e-19	0.0573309	0.00372099	39.4925	OID20526	no_MHC	UKB
rs10769290	11	5886947	TRIM5	ENSG00000132256	depression_Als_noukb_included	C	3822	rs7947552	unconditioned	0.105352	0.831644	0.00643224	0.0507698	0.00580161	2.25044	OID20526	no_MHC	UKB
rs10769290	11	5886947	TRIM5	ENSG00000132256	depression_Als_ukb_included	C	4259	unconditioned	unconditioned	8.91894e-302	0.780571	2.47525e-302	0.216627	0.00280208	702.403	OID20526	no_MHC	UKB
rs10769290	11	5886947	TRIM5	ENSG00000132256	depression_Als_ukb_included	C	3838	rs112388895	unconditioned	0.00138086	0.783173	0.000371651	0.210783	0.00429113	6.58505	OID20526	no_MHC	UKB
rs10769290	11	5886947	TRIM5	ENSG00000132256	depression_Als_ukb_included	C	3846	rs11821656	unconditioned	1.22904e-235	0.785656	3.3082e-236	0.211471	0.00287227	540.901	OID20526	no_MHC	UKB
rs10769290	11	5886947	TRIM5	ENSG00000132256	depression_Als_ukb_included	C	3839	rs142435216	unconditioned	0.000117044	0.785902	3.15019e-05	0.211519	0.0024304	9.05296	OID20526	no_MHC	UKB
rs10769290	11	5886947	TRIM5	ENSG00000132256	depression_Als_ukb_included	C	3839	rs1986324	unconditioned	3.05137e-52	0.786793	8.21258e-53	0.211759	0.0014481	118.619	OID20526	no_MHC	UKB
rs10769290	11	5886947	TRIM5	ENSG00000132256	depression_Als_ukb_included	C	3843	rs4992804	unconditioned	5.1861e-10	0.78601	1.39588e-10	0.211559	0.00243116	21.3799	OID20526	no_MHC	UKB
rs10769290	11	5886947	TRIM5	ENSG00000132256	depression_Als_ukb_included	C	3839	rs6578672	unconditioned	5.90972e-18	0.786393	1.59057e-18	0.211652	0.00195551	39.6699	OID20526	no_MHC	UKB
rs10769290	11	5886947	TRIM5	ENSG00000132256	depression_Als_ukb_included	C	3837	rs7947552	unconditioned	0.0878336	0.691331	0.0236396	0.186054	0.0111415	2.43231	OID20526	no_MHC	UKB
rs10769290	11	5886947	TRIM5	ENSG00000132256	schizophrenia	C	4315	unconditioned	unconditioned	1.05839e-302	0.927733	7.56729e-302	0.0663255	0.00594102	702.232	OID20526	no_MHC	UKB
rs10769290	11	5886947	TRIM5	ENSG00000132256	schizophrenia	C	3864	rs112388895	unconditioned	0.00161161	0.914049	9.15359e-05	0.0518836	0.0323638	6.43052	OID20526	no_MHC	UKB
rs10769290	11	5886947	TRIM5	ENSG00000132256	schizophrenia	C	3872	rs11821656	unconditioned	1.46948e-235	0.940544	8.34947e-237	0.0534348	0.00602156	540.723	OID20526	no_MHC	UKB
rs10769290	11	5886947	TRIM5	ENSG00000132256	schizophrenia	C	3865	rs142435216	unconditioned	0.00013642	0.915852	7.7494e-06	0.0519934	0.0320104	8.89977	OID20526	no_MHC	UKB
rs10769290	11	5886947	TRIM5	ENSG00000132256	schizophrenia	C	3865	rs1986324	unconditioned	3.65389e-52	0.942032	2.07436e-53	0.0534759	0.00449204	118.439	OID20526	no_MHC	UKB
rs10769290	11	5886947	TRIM5	ENSG00000132256	schizophrenia	C	3869	rs4992804	unconditioned	6.18247e-10	0.936922	3.51324e-11	0.0532316	0.00984673	21.2041	OID20526	no_MHC	UKB
rs10769290	11	5886947	TRIM5	ENSG00000132256	schizophrenia	C	3865	rs6578672	unconditioned	7.06481e-18	0.940013	4.01103e-19	0.0533625	0.00662424	39.4914	OID20526	no_MHC	UKB
rs10769290	11	5886947	TRIM5	ENSG00000132256	schizophrenia	C	3863	rs7947552	unconditioned	0.104968	0.833347	0.00595815	0.0472938	0.00843291	2.2541	OID20526	no_MHC	UKB
rs11822879	11	5629314	TRIM5	ENSG00000132256	adhd	C	4491	unconditioned	unconditioned	1.05282e-302	0.920582	8.16296e-302	0.0713688	0.00804874	702.237	OID20526	no_MHC	UKB
rs11822879	11	5629314	TRIM5	ENSG00000132256	adhd	C	4251	rs112388895	unconditioned	0.00162168	0.919907	0.000113026	0.0641004	0.0142582	6.42429	OID20526	no_MHC	UKB
rs11822879	11	5629314	TRIM5	ENSG00000132256	adhd	C	4259	rs11821656	unconditioned	1.47688e-235	0.927254	1.03025e-236	0.0646759	0.00807024	540.718	OID20526	no_MHC	UKB
rs11822879	11	5629314	TRIM5	ENSG00000132256	adhd	C	4252	rs142435216	unconditioned	0.000136678	0.91806	9.5276e-06	0.0639787	0.0178154	8.89789	OID20526	no_MHC	UKB
rs11822879	11	5629314	TRIM5	ENSG00000132256	adhd	C	4252	rs1986324	unconditioned	3.60972e-52	0.93055	2.51566e-53	0.0648466	0.00460328	118.451	OID20526	no_MHC	UKB
rs11822879	11	5629314	TRIM5	ENSG00000132256	adhd	C	4256	rs4992804	unconditioned	5.87986e-10	0.892245	4.11632e-11	0.0624181	0.045337	21.2543	OID20526	no_MHC	UKB
rs11822879	11	5629314	TRIM5	ENSG00000132256	adhd	C	4252	rs6578672	unconditioned	6.99565e-18	0.927832	4.87587e-19	0.064661	0.00750695	39.5012	OID20526	no_MHC	UKB
rs11822879	11	5629314	TRIM5	ENSG00000132256	adhd	C	4250	rs7947552	unconditioned	0.102744	0.821497	0.00715934	0.0572317	0.0113684	2.27552	OID20526	no_MHC	UKB
rs11822879	11	5629314	TRIM5	ENSG00000132256	alzheimers	C	6470	unconditioned	unconditioned	6.92442e-302	0.614424	4.33401e-302	0.384568	0.00100797	702.656	OID20526	no_MHC	UKB
rs11822879	11	5629314	TRIM5	ENSG00000132256	alzheimers	C	4814	rs112388895	unconditioned	0.001102	0.625491	0.000652882	0.370571	0.00218265	6.81063	OID20526	no_MHC	UKB
rs11822879	11	5629314	TRIM5	ENSG00000132256	alzheimers	C	4822	rs11821656	unconditioned	1.00037e-235	0.627312	5.92682e-236	0.371659	0.00102949	541.107	OID20526	no_MHC	UKB
rs11822879	11	5629314	TRIM5	ENSG00000132256	alzheimers	C	4815	rs142435216	unconditioned	9.32686e-05	0.626616	5.52572e-05	0.371238	0.00199735	9.28003	OID20526	no_MHC	UKB
rs11822879	11	5629314	TRIM5	ENSG00000132256	alzheimers	C	4815	rs1986324	unconditioned	2.43268e-52	0.627163	1.44125e-52	0.371563	0.0012747	118.845	OID20526	no_MHC	UKB
rs11822879	11	5629314	TRIM5	ENSG00000132256	alzheimers	C	4819	rs4992804	unconditioned	4.1327e-10	0.627183	2.44846e-10	0.37158	0.00123748	21.6069	OID20526	no_MHC	UKB
rs11822879	11	5629314	TRIM5	ENSG00000132256	alzheimers	C	4815	rs6578672	unconditioned	4.72583e-18	0.626841	2.79983e-18	0.371372	0.00178747	39.8935	OID20526	no_MHC	UKB
rs11822879	11	5629314	TRIM5	ENSG00000132256	alzheimers	C	4815	rs7947552	unconditioned	1.17256e-08	0.626347	6.94691e-09	0.371082	0.00257069	18.2615	OID20526	no_MHC	UKB
rs11822879	11	5629314	TRIM5	ENSG00000132256	alzheimers_noukb	C	6461	unconditioned	unconditioned	9.13313e-302	0.809445	2.06622e-302	0.183116	0.00743859	702.379	OID20526	no_MHC	UKB
rs11822879	11	5629314	TRIM5	ENSG00000132256	alzheimers_noukb	C	4850	rs112388895	unconditioned	0.00155736	0.883985	0.000169553	0.0962231	0.0180654	6.46476	OID20526	no_MHC	UKB
rs11822879	11	5629314	TRIM5	ENSG00000132256	alzheimers_noukb	C	4858	rs11821656	unconditioned	1.42587e-235	0.894348	1.55432e-236	0.0974838	0.00816781	540.753	OID20526	no_MHC	UKB
rs11822879	11	5629314	TRIM5	ENSG00000132256	alzheimers_noukb	C	4851	rs142435216	unconditioned	0.000132839	0.892437	1.44684e-05	0.0971914	0.0102245	8.92638	OID20526	no_MHC	UKB
rs11822879	11	5629314	TRIM5	ENSG00000132256	alzheimers_noukb	C	4851	rs1986324	unconditioned	3.47432e-52	0.895699	3.78238e-53	0.0975049	0.00679605	118.489	OID20526	no_MHC	UKB
rs11822879	11	5629314	TRIM5	ENSG00000132256	alzheimers_noukb	C	4855	rs4992804	unconditioned	5.88019e-10	0.892366	6.40442e-11	0.0971817	0.0104522	21.2543	OID20526	no_MHC	UKB
rs11822879	11	5629314	TRIM5	ENSG00000132256	alzheimers_noukb	C	4851	rs6578672	unconditioned	6.57229e-18	0.871743	7.16017e-19	0.0949386	0.0333188	39.5637	OID20526	no_MHC	UKB
rs11822879	11	5629314	TRIM5	ENSG00000132256	alzheimers_noukb	C	4851	rs7947552	unconditioned	1.65664e-08	0.884899	1.80402e-09	0.0963436	0.0187576	17.9159	OID20526	no_MHC	UKB
rs11822879	11	5629314	TRIM5	ENSG00000132256	anxiety_cc	C	4523	unconditioned	unconditioned	9.63189e-302	0.850081	1.48424e-302	0.130975	0.0189437	702.326	OID20526	no_MHC	UKB
rs11822879	11	5629314	TRIM5	ENSG00000132256	anxiety_cc	C	4295	rs112388895	unconditioned	0.0686209	0.777347	0.00964967	0.109278	0.0351047	2.67916	OID20526	no_MHC	UKB
rs11822879	11	5629314	TRIM5	ENSG00000132256	anxiety_cc	C	4304	rs11821656	unconditioned	1.36988e-235	0.859763	1.92917e-236	0.121059	0.0191778	540.793	OID20526	no_MHC	UKB
rs11822879	11	5629314	TRIM5	ENSG00000132256	anxiety_cc	C	4297	rs142435216	unconditioned	0.000127234	0.849859	1.7899e-05	0.119526	0.0304694	8.96948	OID20526	no_MHC	UKB
rs11822879	11	5629314	TRIM5	ENSG00000132256	anxiety_cc	C	4297	rs1986324	unconditioned	3.35164e-52	0.86405	4.7143e-53	0.12152	0.0144307	118.525	OID20526	no_MHC	UKB
rs11822879	11	5629314	TRIM5	ENSG00000132256	anxiety_cc	C	4301	rs4992804	unconditioned	5.64089e-10	0.856007	7.94188e-11	0.120495	0.023498	21.2958	OID20526	no_MHC	UKB
rs11822879	11	5629314	TRIM5	ENSG00000132256	anxiety_cc	C	4297	rs6578672	unconditioned	6.48016e-18	0.859485	9.11531e-19	0.12088	0.0196355	39.5778	OID20526	no_MHC	UKB
rs11822879	11	5629314	TRIM5	ENSG00000132256	anxiety_cc	C	4297	rs7947552	unconditioned	1.61859e-08	0.864489	2.27663e-09	0.121581	0.0139298	17.9391	OID20526	no_MHC	UKB
rs11822879	11	5629314	TRIM5	ENSG00000132256	asd	C	5529	unconditioned	unconditioned	9.50563e-302	0.842687	1.67642e-302	0.148608	0.00870529	702.339	OID20526	no_MHC	UKB
rs11822879	11	5629314	TRIM5	ENSG00000132256	asd	C	4828	rs112388895	unconditioned	0.00149814	0.850348	0.000224391	0.127344	0.0205859	6.50353	OID20526	no_MHC	UKB
rs11822879	11	5629314	TRIM5	ENSG00000132256	asd	C	4836	rs11821656	unconditioned	1.37424e-235	0.861928	2.05927e-236	0.129149	0.00892284	540.79	OID20526	no_MHC	UKB
rs11822879	11	5629314	TRIM5	ENSG00000132256	asd	C	4829	rs142435216	unconditioned	0.000127211	0.854632	1.90543e-05	0.127994	0.0172271	8.96966	OID20526	no_MHC	UKB
rs11822879	11	5629314	TRIM5	ENSG00000132256	asd	C	4829	rs1986324	unconditioned	3.30841e-52	0.852927	4.956e-53	0.127749	0.0193238	118.538	OID20526	no_MHC	UKB
rs11822879	11	5629314	TRIM5	ENSG00000132256	asd	C	4833	rs4992804	unconditioned	5.66528e-10	0.859755	8.48851e-11	0.128809	0.0114358	21.2915	OID20526	no_MHC	UKB
rs11822879	11	5629314	TRIM5	ENSG00000132256	asd	C	4829	rs6578672	unconditioned	6.47233e-18	0.858487	9.69424e-19	0.128571	0.0129422	39.579	OID20526	no_MHC	UKB
rs11822879	11	5629314	TRIM5	ENSG00000132256	asd	C	4829	rs7947552	unconditioned	1.61698e-08	0.86372	2.42177e-09	0.129353	0.00692655	17.9401	OID20526	no_MHC	UKB
rs11822879	11	5629314	TRIM5	ENSG00000132256	bipolar	C	4629	unconditioned	unconditioned	1.03844e-302	0.910014	9.32586e-302	0.0817167	0.00826909	702.251	OID20526	no_MHC	UKB
rs11822879	11	5629314	TRIM5	ENSG00000132256	bipolar	C	4270	rs112388895	unconditioned	0.00157968	0.896075	0.000114233	0.0647614	0.0374697	6.45053	OID20526	no_MHC	UKB
rs11822879	11	5629314	TRIM5	ENSG00000132256	bipolar	C	4278	rs11821656	unconditioned	1.47149e-235	0.924681	1.06489e-236	0.0669089	0.00841014	540.721	OID20526	no_MHC	UKB
rs11822879	11	5629314	TRIM5	ENSG00000132256	bipolar	C	4271	rs142435216	unconditioned	0.000133817	0.89874	9.67919e-06	0.0649713	0.0361452	8.91904	OID20526	no_MHC	UKB
rs11822879	11	5629314	TRIM5	ENSG00000132256	bipolar	C	4271	rs1986324	unconditioned	3.56332e-52	0.918556	2.57644e-53	0.0664005	0.0150439	118.464	OID20526	no_MHC	UKB
rs11822879	11	5629314	TRIM5	ENSG00000132256	bipolar	C	4275	rs4992804	unconditioned	5.93327e-10	0.900284	4.29924e-11	0.0652	0.0345157	21.2453	OID20526	no_MHC	UKB
rs11822879	11	5629314	TRIM5	ENSG00000132256	bipolar	C	4271	rs6578672	unconditioned	6.97906e-18	0.925574	5.04563e-19	0.0669084	0.0075176	39.5036	OID20526	no_MHC	UKB
rs11822879	11	5629314	TRIM5	ENSG00000132256	bipolar	C	4269	rs7947552	unconditioned	0.102359	0.818133	0.00739762	0.0591148	0.0129957	2.27927	OID20526	no_MHC	UKB
rs11822879	11	5629314	TRIM5	ENSG00000132256	bipolar_noukb	C	4636	unconditioned	unconditioned	1.03923e-302	0.910702	9.25227e-302	0.0810713	0.00822716	702.25	OID20526	no_MHC	UKB
rs11822879	11	5629314	TRIM5	ENSG00000132256	bipolar_noukb	C	4274	rs112388895	unconditioned	0.0015882	0.900907	0.000117284	0.0664984	0.0308889	6.44515	OID20526	no_MHC	UKB
rs11822879	11	5629314	TRIM5	ENSG00000132256	bipolar_noukb	C	4282	rs11821656	unconditioned	1.46939e-235	0.923397	1.08598e-236	0.0682371	0.00836567	540.723	OID20526	no_MHC	UKB
rs11822879	11	5629314	TRIM5	ENSG00000132256	bipolar_noukb	C	4275	rs142435216	unconditioned	0.000134384	0.902545	9.92622e-06	0.0666356	0.030675	8.91481	OID20526	no_MHC	UKB
rs11822879	11	5629314	TRIM5	ENSG00000132256	bipolar_noukb	C	4275	rs1986324	unconditioned	3.55426e-52	0.916217	2.62473e-53	0.0676442	0.0161384	118.466	OID20526	no_MHC	UKB
rs11822879	11	5629314	TRIM5	ENSG00000132256	bipolar_noukb	C	4279	rs4992804	unconditioned	5.98037e-10	0.907427	4.42275e-11	0.0670828	0.0254902	21.2374	OID20526	no_MHC	UKB
rs11822879	11	5629314	TRIM5	ENSG00000132256	bipolar_noukb	C	4275	rs6578672	unconditioned	6.96835e-18	0.92415	5.14519e-19	0.0682285	0.00762118	39.5052	OID20526	no_MHC	UKB
rs11822879	11	5629314	TRIM5	ENSG00000132256	bipolar_noukb	C	4273	rs7947552	unconditioned	0.102204	0.816539	0.00754391	0.0602572	0.0134554	2.28078	OID20526	no_MHC	UKB
rs11822879	11	5629314	TRIM5	ENSG00000132256	depression_Als_noukb_included	C	4558	unconditioned	unconditioned	1.07431e-302	0.940956	5.71522e-302	0.0500488	0.0089952	702.217	OID20526	no_MHC	UKB
rs11822879	11	5629314	TRIM5	ENSG00000132256	depression_Als_noukb_included	C	4232	rs112388895	unconditioned	0.00166499	0.944252	8.08743e-05	0.0458575	0.00814419	6.39794	OID20526	no_MHC	UKB
rs11822879	11	5629314	TRIM5	ENSG00000132256	depression_Als_noukb_included	C	4240	rs11821656	unconditioned	1.50389e-235	0.944912	7.31548e-237	0.0459548	0.00913288	540.699	OID20526	no_MHC	UKB
rs11822879	11	5629314	TRIM5	ENSG00000132256	depression_Als_noukb_included	C	4233	rs142435216	unconditioned	0.000140771	0.945458	6.8384e-06	0.0459201	0.0084742	8.86837	OID20526	no_MHC	UKB
rs11822879	11	5629314	TRIM5	ENSG00000132256	depression_Als_noukb_included	C	4233	rs1986324	unconditioned	3.69084e-52	0.951431	1.79263e-53	0.0462084	0.00236042	118.429	OID20526	no_MHC	UKB
rs11822879	11	5629314	TRIM5	ENSG00000132256	depression_Als_noukb_included	C	4237	rs4992804	unconditioned	6.26265e-10	0.950273	3.04285e-11	0.0461676	0.00355953	21.1912	OID20526	no_MHC	UKB
rs11822879	11	5629314	TRIM5	ENSG00000132256	depression_Als_noukb_included	C	4233	rs6578672	unconditioned	7.16385e-18	0.95009	3.47969e-19	0.0461449	0.0037656	39.4775	OID20526	no_MHC	UKB
rs11822879	11	5629314	TRIM5	ENSG00000132256	depression_Als_noukb_included	C	4231	rs7947552	unconditioned	0.106392	0.841701	0.00516692	0.0408712	0.00586878	2.24062	OID20526	no_MHC	UKB
rs11822879	11	5629314	TRIM5	ENSG00000132256	depression_Als_ukb_included	C	4597	unconditioned	unconditioned	1.07228e-302	0.937569	6.7556e-303	0.0590658	0.00336566	702.219	OID20526	no_MHC	UKB
rs11822879	11	5629314	TRIM5	ENSG00000132256	depression_Als_ukb_included	C	4244	rs112388895	unconditioned	0.00165456	0.938554	9.61942e-05	0.0545613	0.00513352	6.40422	OID20526	no_MHC	UKB
rs11822879	11	5629314	TRIM5	ENSG00000132256	depression_Als_ukb_included	C	4252	rs11821656	unconditioned	1.50094e-235	0.941784	8.72979e-237	0.0547727	0.00344305	540.701	OID20526	no_MHC	UKB
rs11822879	11	5629314	TRIM5	ENSG00000132256	depression_Als_ukb_included	C	4245	rs142435216	unconditioned	0.000140255	0.942165	8.15425e-06	0.0547732	0.00291315	8.87205	OID20526	no_MHC	UKB
rs11822879	11	5629314	TRIM5	ENSG00000132256	depression_Als_ukb_included	C	4245	rs1986324	unconditioned	3.65954e-52	0.943418	2.12755e-53	0.0548459	0.00173637	118.437	OID20526	no_MHC	UKB
rs11822879	11	5629314	TRIM5	ENSG00000132256	depression_Als_ukb_included	C	4249	rs4992804	unconditioned	6.20936e-10	0.942292	3.61086e-11	0.0547931	0.00291454	21.1998	OID20526	no_MHC	UKB
rs11822879	11	5629314	TRIM5	ENSG00000132256	depression_Als_ukb_included	C	4245	rs6578672	unconditioned	7.10851e-18	0.942843	4.13275e-19	0.0548127	0.00234467	39.4852	OID20526	no_MHC	UKB
rs11822879	11	5629314	TRIM5	ENSG00000132256	depression_Als_ukb_included	C	4243	rs7947552	unconditioned	0.104572	0.828395	0.00607912	0.0481447	0.0128097	2.25788	OID20526	no_MHC	UKB
rs11822879	11	5629314	TRIM5	ENSG00000132256	schizophrenia	C	4646	unconditioned	unconditioned	1.06865e-302	0.936524	6.55938e-302	0.0574782	0.00599731	702.222	OID20526	no_MHC	UKB
rs11822879	11	5629314	TRIM5	ENSG00000132256	schizophrenia	C	4275	rs112388895	unconditioned	0.0016203	0.919117	8.22783e-05	0.04664	0.0325403	6.42514	OID20526	no_MHC	UKB
rs11822879	11	5629314	TRIM5	ENSG00000132256	schizophrenia	C	4283	rs11821656	unconditioned	1.50515e-235	0.945898	7.64631e-237	0.0480465	0.00605584	540.699	OID20526	no_MHC	UKB
rs11822879	11	5629314	TRIM5	ENSG00000132256	schizophrenia	C	4276	rs142435216	unconditioned	0.000137122	0.920934	6.96409e-06	0.0467397	0.0321826	8.89464	OID20526	no_MHC	UKB
rs11822879	11	5629314	TRIM5	ENSG00000132256	schizophrenia	C	4276	rs1986324	unconditioned	3.67551e-52	0.947403	1.86544e-53	0.0480793	0.00451765	118.433	OID20526	no_MHC	UKB
rs11822879	11	5629314	TRIM5	ENSG00000132256	schizophrenia	C	4280	rs4992804	unconditioned	6.20978e-10	0.942234	3.15506e-11	0.047863	0.00990258	21.1997	OID20526	no_MHC	UKB
rs11822879	11	5629314	TRIM5	ENSG00000132256	schizophrenia	C	4276	rs6578672	unconditioned	7.1283e-18	0.945361	3.6181e-19	0.0479768	0.00666212	39.4825	OID20526	no_MHC	UKB
rs11822879	11	5629314	TRIM5	ENSG00000132256	schizophrenia	C	4274	rs7947552	unconditioned	0.104965	0.838634	0.00532634	0.0425469	0.00852732	2.25412	OID20526	no_MHC	UKB
rs56348930	11	5701079	TRIM5	ENSG00000132256	adhd	C	4448	unconditioned	unconditioned	1.05314e-302	0.920943	8.12065e-302	0.0710047	0.00805189	702.237	OID20526	no_MHC	UKB
rs56348930	11	5701079	TRIM5	ENSG00000132256	adhd	C	4214	rs112388895	unconditioned	0.00162257	0.920231	0.000112473	0.0637739	0.0142601	6.42374	OID20526	no_MHC	UKB
rs56348930	11	5701079	TRIM5	ENSG00000132256	adhd	C	4222	rs11821656	unconditioned	1.47758e-235	0.92758	1.02513e-236	0.0643468	0.00807308	540.717	OID20526	no_MHC	UKB
rs56348930	11	5701079	TRIM5	ENSG00000132256	adhd	C	4215	rs142435216	unconditioned	0.00013673	0.918379	9.47941e-06	0.0636527	0.0178217	8.8975	OID20526	no_MHC	UKB
rs56348930	11	5701079	TRIM5	ENSG00000132256	adhd	C	4215	rs1986324	unconditioned	3.61107e-52	0.930879	2.5029e-53	0.0645165	0.00460491	118.45	OID20526	no_MHC	UKB
rs56348930	11	5701079	TRIM5	ENSG00000132256	adhd	C	4219	rs4992804	unconditioned	5.88183e-10	0.892547	4.09539e-11	0.0621007	0.0453523	21.254	OID20526	no_MHC	UKB
rs56348930	11	5701079	TRIM5	ENSG00000132256	adhd	C	4215	rs6578672	unconditioned	6.99885e-18	0.928159	4.85155e-19	0.0643318	0.0075097	39.5008	OID20526	no_MHC	UKB
rs56348930	11	5701079	TRIM5	ENSG00000132256	adhd	C	4213	rs7947552	unconditioned	0.10325	0.821387	0.00715544	0.0569126	0.0112952	2.2706	OID20526	no_MHC	UKB
rs56348930	11	5701079	TRIM5	ENSG00000132256	alzheimers	C	6402	unconditioned	unconditioned	6.91474e-302	0.613913	4.33732e-302	0.38508	0.00100713	702.657	OID20526	no_MHC	UKB
rs56348930	11	5701079	TRIM5	ENSG00000132256	alzheimers	C	4772	rs112388895	unconditioned	0.00110157	0.62513	0.000653644	0.370933	0.00218114	6.81101	OID20526	no_MHC	UKB
rs56348930	11	5701079	TRIM5	ENSG00000132256	alzheimers	C	4780	rs11821656	unconditioned	1.00055e-235	0.62695	5.93709e-236	0.372021	0.00102889	541.107	OID20526	no_MHC	UKB
rs56348930	11	5701079	TRIM5	ENSG00000132256	alzheimers	C	4773	rs142435216	unconditioned	9.32107e-05	0.626255	5.53087e-05	0.371601	0.0019962	9.28065	OID20526	no_MHC	UKB
rs56348930	11	5701079	TRIM5	ENSG00000132256	alzheimers	C	4773	rs1986324	unconditioned	2.43126e-52	0.626801	1.44264e-52	0.371925	0.00127396	118.846	OID20526	no_MHC	UKB
rs56348930	11	5701079	TRIM5	ENSG00000132256	alzheimers	C	4777	rs4992804	unconditioned	4.13008e-10	0.626821	2.45071e-10	0.371943	0.00123677	21.6076	OID20526	no_MHC	UKB
rs56348930	11	5701079	TRIM5	ENSG00000132256	alzheimers	C	4773	rs6578672	unconditioned	4.72339e-18	0.626479	2.80273e-18	0.371734	0.00178645	39.894	OID20526	no_MHC	UKB
rs56348930	11	5701079	TRIM5	ENSG00000132256	alzheimers	C	4773	rs7947552	unconditioned	1.17184e-08	0.625986	6.95347e-09	0.371444	0.0025692	18.2621	OID20526	no_MHC	UKB
rs56348930	11	5701079	TRIM5	ENSG00000132256	alzheimers_noukb	C	6382	unconditioned	unconditioned	9.20154e-302	0.815827	1.99277e-302	0.176676	0.00749724	702.372	OID20526	no_MHC	UKB
rs56348930	11	5701079	TRIM5	ENSG00000132256	alzheimers_noukb	C	4805	rs112388895	unconditioned	0.00155679	0.883491	0.000170475	0.0967277	0.0180545	6.46513	OID20526	no_MHC	UKB
rs56348930	11	5701079	TRIM5	ENSG00000132256	alzheimers_noukb	C	4813	rs11821656	unconditioned	1.42606e-235	0.893843	1.56354e-236	0.0979936	0.0081632	540.753	OID20526	no_MHC	UKB
rs56348930	11	5701079	TRIM5	ENSG00000132256	alzheimers_noukb	C	4806	rs142435216	unconditioned	0.000132759	0.891934	1.45436e-05	0.0977003	0.0102187	8.92698	OID20526	no_MHC	UKB
rs56348930	11	5701079	TRIM5	ENSG00000132256	alzheimers_noukb	C	4806	rs1986324	unconditioned	3.47234e-52	0.895192	3.80216e-53	0.0980155	0.0067922	118.49	OID20526	no_MHC	UKB
rs56348930	11	5701079	TRIM5	ENSG00000132256	alzheimers_noukb	C	4810	rs4992804	unconditioned	5.87657e-10	0.891863	6.43762e-11	0.0976906	0.0104464	21.2549	OID20526	no_MHC	UKB
rs56348930	11	5701079	TRIM5	ENSG00000132256	alzheimers_noukb	C	4806	rs6578672	unconditioned	6.5691e-18	0.871263	7.19821e-19	0.0954369	0.0333004	39.5642	OID20526	no_MHC	UKB
rs56348930	11	5701079	TRIM5	ENSG00000132256	alzheimers_noukb	C	4806	rs7947552	unconditioned	1.65568e-08	0.884404	1.81344e-09	0.0968487	0.0187471	17.9165	OID20526	no_MHC	UKB
rs56348930	11	5701079	TRIM5	ENSG00000132256	anxiety_cc	C	4441	unconditioned	unconditioned	9.59868e-302	0.847555	1.51278e-302	0.133558	0.0188874	702.329	OID20526	no_MHC	UKB
rs56348930	11	5701079	TRIM5	ENSG00000132256	anxiety_cc	C	4211	rs112388895	unconditioned	0.0684305	0.775022	0.00986341	0.111675	0.0350088	2.68194	OID20526	no_MHC	UKB
rs56348930	11	5701079	TRIM5	ENSG00000132256	anxiety_cc	C	4220	rs11821656	unconditioned	1.3667e-235	0.857173	1.97272e-236	0.123707	0.01912	540.795	OID20526	no_MHC	UKB
rs56348930	11	5701079	TRIM5	ENSG00000132256	anxiety_cc	C	4213	rs142435216	unconditioned	0.00012685	0.847328	1.82909e-05	0.122148	0.0303787	8.97251	OID20526	no_MHC	UKB
rs56348930	11	5701079	TRIM5	ENSG00000132256	anxiety_cc	C	4213	rs1986324	unconditioned	3.34148e-52	0.861434	4.81745e-53	0.124179	0.014387	118.528	OID20526	no_MHC	UKB
rs56348930	11	5701079	TRIM5	ENSG00000132256	anxiety_cc	C	4217	rs4992804	unconditioned	5.62369e-10	0.85344	8.11531e-11	0.123133	0.0234275	21.2989	OID20526	no_MHC	UKB
rs56348930	11	5701079	TRIM5	ENSG00000132256	anxiety_cc	C	4213	rs6578672	unconditioned	6.46107e-18	0.856896	9.31553e-19	0.123527	0.0195764	39.5807	OID20526	no_MHC	UKB
rs56348930	11	5701079	TRIM5	ENSG00000132256	anxiety_cc	C	4213	rs7947552	unconditioned	1.61365e-08	0.86187	2.3264e-09	0.124242	0.0138876	17.9422	OID20526	no_MHC	UKB
rs56348930	11	5701079	TRIM5	ENSG00000132256	asd	C	5476	unconditioned	unconditioned	9.40436e-302	0.834207	1.772e-304	0.157176	0.00861769	702.35	OID20526	no_MHC	UKB
rs56348930	11	5701079	TRIM5	ENSG00000132256	asd	C	4785	rs112388895	unconditioned	0.00148339	0.841813	0.000239842	0.136088	0.0203758	6.51342	OID20526	no_MHC	UKB
rs56348930	11	5701079	TRIM5	ENSG00000132256	asd	C	4793	rs11821656	unconditioned	1.3613e-235	0.853173	2.20194e-236	0.137995	0.00883221	540.799	OID20526	no_MHC	UKB
rs56348930	11	5701079	TRIM5	ENSG00000132256	asd	C	4786	rs142435216	unconditioned	0.000125924	0.846023	2.03607e-05	0.136777	0.0170535	8.97983	OID20526	no_MHC	UKB
rs56348930	11	5701079	TRIM5	ENSG00000132256	asd	C	4786	rs1986324	unconditioned	3.27513e-52	0.844353	5.29606e-53	0.136517	0.0191295	118.548	OID20526	no_MHC	UKB
rs56348930	11	5701079	TRIM5	ENSG00000132256	asd	C	4790	rs4992804	unconditioned	5.60757e-10	0.851044	9.06963e-11	0.137636	0.01132	21.3017	OID20526	no_MHC	UKB
rs56348930	11	5701079	TRIM5	ENSG00000132256	asd	C	4786	rs6578672	unconditioned	6.40724e-18	0.849801	1.03595e-18	0.137387	0.0128113	39.5891	OID20526	no_MHC	UKB
rs56348930	11	5701079	TRIM5	ENSG00000132256	asd	C	4786	rs7947552	unconditioned	1.60047e-08	0.854929	2.58759e-09	0.138215	0.00685605	17.9504	OID20526	no_MHC	UKB
rs56348930	11	5701079	TRIM5	ENSG00000132256	bipolar	C	4586	unconditioned	unconditioned	1.03805e-302	0.909823	9.34631e-302	0.0819095	0.00826735	702.251	OID20526	no_MHC	UKB
rs56348930	11	5701079	TRIM5	ENSG00000132256	bipolar	C	4236	rs112388895	unconditioned	0.0015796	0.89585	0.000114666	0.0649939	0.0374623	6.45059	OID20526	no_MHC	UKB
rs56348930	11	5701079	TRIM5	ENSG00000132256	bipolar	C	4244	rs11821656	unconditioned	1.47135e-235	0.924444	1.06887e-236	0.0671484	0.00840799	540.721	OID20526	no_MHC	UKB
rs56348930	11	5701079	TRIM5	ENSG00000132256	bipolar	C	4237	rs142435216	unconditioned	0.000133788	0.898516	9.71424e-06	0.0652046	0.0361361	8.91926	OID20526	no_MHC	UKB
rs56348930	11	5701079	TRIM5	ENSG00000132256	bipolar	C	4237	rs1986324	unconditioned	3.56248e-52	0.918321	2.58572e-53	0.0666386	0.01504	118.464	OID20526	no_MHC	UKB
rs56348930	11	5701079	TRIM5	ENSG00000132256	bipolar	C	4241	rs4992804	unconditioned	5.93175e-10	0.900059	4.31461e-11	0.0654336	0.034507	21.2455	OID20526	no_MHC	UKB
rs56348930	11	5701079	TRIM5	ENSG00000132256	bipolar	C	4237	rs6578672	unconditioned	6.97799e-18	0.925336	5.06423e-19	0.0671482	0.00751568	39.5038	OID20526	no_MHC	UKB
rs56348930	11	5701079	TRIM5	ENSG00000132256	bipolar	C	4235	rs7947552	unconditioned	0.102795	0.817519	0.00745773	0.0592975	0.0129306	2.27502	OID20526	no_MHC	UKB
rs56348930	11	5701079	TRIM5	ENSG00000132256	bipolar_noukb	C	4594	unconditioned	unconditioned	1.03755e-302	0.909376	9.40335e-302	0.0824089	0.00821519	702.252	OID20526	no_MHC	UKB
rs56348930	11	5701079	TRIM5	ENSG00000132256	bipolar_noukb	C	4240	rs112388895	unconditioned	0.00158631	0.899661	0.000119577	0.0677859	0.0308473	6.44634	OID20526	no_MHC	UKB
rs56348930	11	5701079	TRIM5	ENSG00000132256	bipolar_noukb	C	4248	rs11821656	unconditioned	1.46755e-235	0.922092	1.10712e-236	0.0695545	0.00835384	540.724	OID20526	no_MHC	UKB
rs56348930	11	5701079	TRIM5	ENSG00000132256	bipolar_noukb	C	4241	rs142435216	unconditioned	0.000134202	0.901298	1.01186e-05	0.0679255	0.0306325	8.91616	OID20526	no_MHC	UKB
rs56348930	11	5701079	TRIM5	ENSG00000132256	bipolar_noukb	C	4241	rs1986324	unconditioned	3.54934e-52	0.914932	2.67552e-53	0.0689522	0.0161157	118.468	OID20526	no_MHC	UKB
rs56348930	11	5701079	TRIM5	ENSG00000132256	bipolar_noukb	C	4245	rs4992804	unconditioned	5.97202e-10	0.906166	4.50815e-11	0.0683791	0.0254548	21.2388	OID20526	no_MHC	UKB
rs56348930	11	5701079	TRIM5	ENSG00000132256	bipolar_noukb	C	4241	rs6578672	unconditioned	6.95921e-18	0.922843	5.24515e-19	0.069547	0.0076104	39.5065	OID20526	no_MHC	UKB
rs56348930	11	5701079	TRIM5	ENSG00000132256	bipolar_noukb	C	4239	rs7947552	unconditioned	0.102521	0.814976	0.00772449	0.0613915	0.0133869	2.27769	OID20526	no_MHC	UKB
rs56348930	11	5701079	TRIM5	ENSG00000132256	depression_Als_noukb_included	C	4520	unconditioned	unconditioned	1.07455e-302	0.941325	5.67175e-302	0.0496766	0.00899872	702.217	OID20526	no_MHC	UKB
rs56348930	11	5701079	TRIM5	ENSG00000132256	depression_Als_noukb_included	C	4202	rs112388895	unconditioned	0.00166519	0.944348	8.0706e-05	0.0457612	0.00814508	6.39782	OID20526	no_MHC	UKB
rs56348930	11	5701079	TRIM5	ENSG00000132256	depression_Als_noukb_included	C	4210	rs11821656	unconditioned	1.5042e-235	0.945008	7.30092e-237	0.0458585	0.0091338	540.699	OID20526	no_MHC	UKB
rs56348930	11	5701079	TRIM5	ENSG00000132256	depression_Als_noukb_included	C	4203	rs142435216	unconditioned	0.000140791	0.945554	6.82429e-06	0.0458236	0.00847506	8.86824	OID20526	no_MHC	UKB
rs56348930	11	5701079	TRIM5	ENSG00000132256	depression_Als_noukb_included	C	4203	rs1986324	unconditioned	3.69129e-52	0.951528	1.7889e-53	0.0461114	0.00236066	118.428	OID20526	no_MHC	UKB
rs56348930	11	5701079	TRIM5	ENSG00000132256	depression_Als_noukb_included	C	4207	rs4992804	unconditioned	6.26327e-10	0.950369	3.03646e-11	0.0460707	0.00355989	21.1911	OID20526	no_MHC	UKB
rs56348930	11	5701079	TRIM5	ENSG00000132256	depression_Als_noukb_included	C	4203	rs6578672	unconditioned	7.16534e-18	0.950186	3.47276e-19	0.046048	0.003766	39.4773	OID20526	no_MHC	UKB
rs56348930	11	5701079	TRIM5	ENSG00000132256	depression_Als_noukb_included	C	4201	rs7947552	unconditioned	0.106478	0.841711	0.00515969	0.0407817	0.00586997	2.23982	OID20526	no_MHC	UKB
rs56348930	11	5701079	TRIM5	ENSG00000132256	depression_Als_ukb_included	C	4555	unconditioned	unconditioned	1.07243e-302	0.937847	6.72256e-302	0.058786	0.00336666	702.219	OID20526	no_MHC	UKB
rs56348930	11	5701079	TRIM5	ENSG00000132256	depression_Als_ukb_included	C	4208	rs112388895	unconditioned	0.00165529	0.938783	9.58084e-05	0.0543318	0.00513443	6.40378	OID20526	no_MHC	UKB
rs56348930	11	5701079	TRIM5	ENSG00000132256	depression_Als_ukb_included	C	4216	rs11821656	unconditioned	1.50157e-235	0.942014	8.69459e-237	0.0545424	0.00344389	540.701	OID20526	no_MHC	UKB
rs56348930	11	5701079	TRIM5	ENSG00000132256	depression_Als_ukb_included	C	4209	rs142435216	unconditioned	0.000140294	0.942395	8.1202e-06	0.0545429	0.00291385	8.87177	OID20526	no_MHC	UKB
rs56348930	11	5701079	TRIM5	ENSG00000132256	depression_Als_ukb_included	C	4209	rs1986324	unconditioned	3.6605e-52	0.943648	2.11864e-53	0.0546152	0.00173679	118.437	OID20526	no_MHC	UKB
rs56348930	11	5701079	TRIM5	ENSG00000132256	depression_Als_ukb_included	C	4213	rs4992804	unconditioned	6.21082e-10	0.942522	3.59565e-11	0.0545627	0.00291525	21.1996	OID20526	no_MHC	UKB
rs56348930	11	5701079	TRIM5	ENSG00000132256	depression_Als_ukb_included	C	4209	rs6578672	unconditioned	7.11097e-18	0.943073	4.11579e-19	0.0545821	0.00234525	39.4849	OID20526	no_MHC	UKB
rs56348930	11	5701079	TRIM5	ENSG00000132256	depression_Als_ukb_included	C	4207	rs7947552	unconditioned	0.105065	0.828103	0.00608059	0.0479135	0.0128386	2.25318	OID20526	no_MHC	UKB
rs56348930	11	5701079	TRIM5	ENSG00000132256	schizophrenia	C	4606	unconditioned	unconditioned	1.06582e-302	0.934215	6.8234e-303	0.0598025	0.00598252	702.225	OID20526	no_MHC	UKB
rs56348930	11	5701079	TRIM5	ENSG00000132256	schizophrenia	C	4241	rs112388895	unconditioned	0.00161673	0.916913	8.63136e-05	0.0489194	0.0324645	6.42735	OID20526	no_MHC	UKB
rs56348930	11	5701079	TRIM5	ENSG00000132256	schizophrenia	C	4249	rs11821656	unconditioned	1.50169e-235	0.94357	8.02039e-237	0.0503891	0.00604093	540.701	OID20526	no_MHC	UKB
rs56348930	11	5701079	TRIM5	ENSG00000132256	schizophrenia	C	4242	rs142435216	unconditioned	0.000136798	0.918727	7.30439e-06	0.0490237	0.0321053	8.89701	OID20526	no_MHC	UKB
rs56348930	11	5701079	TRIM5	ENSG00000132256	schizophrenia	C	4242	rs1986324	unconditioned	3.66651e-52	0.945068	1.9565e-53	0.0504255	0.00450651	118.435	OID20526	no_MHC	UKB
rs56348930	11	5701079	TRIM5	ENSG00000132256	schizophrenia	C	4246	rs4992804	unconditioned	6.19451e-10	0.939925	3.30885e-11	0.050197	0.00987831	21.2022	OID20526	no_MHC	UKB
rs56348930	11	5701079	TRIM5	ENSG00000132256	schizophrenia	C	4242	rs6578672	unconditioned	7.1115e-18	0.943036	3.79504e-19	0.0503183	0.00664575	39.4848	OID20526	no_MHC	UKB
rs56348930	11	5701079	TRIM5	ENSG00000132256	schizophrenia	C	4240	rs7947552	unconditioned	0.105181	0.836152	0.0056116	0.0446017	0.00845345	2.25207	OID20526	no_MHC	UKB
rs7947999	11	5674911	TRIM5	ENSG00000132256	adhd	C	4481	unconditioned	unconditioned	1.05317e-302	0.920914	8.12451e-302	0.0710344	0.00805163	702.237	OID20526	no_MHC	UKB
rs7947999	11	5674911	TRIM5	ENSG00000132256	adhd	C	4249	rs112388895	unconditioned	0.00162196	0.920068	0.000112738	0.0639371	0.0142607	6.42412	OID20526	no_MHC	UKB
rs7947999	11	5674911	TRIM5	ENSG00000132256	adhd	C	4257	rs11821656	unconditioned	1.47091e-235	0.927417	1.0233e-236	0.0645114	0.00807166	540.722	OID20526	no_MHC	UKB
rs7947999	11	5674911	TRIM5	ENSG00000132256	adhd	C	4250	rs142435216	unconditioned	0.000136706	0.918221	9.50367e-06	0.0638158	0.0178173	8.89768	OID20526	no_MHC	UKB
rs7947999	11	5674911	TRIM5	ENSG00000132256	adhd	C	4250	rs1986324	unconditioned	3.61008e-52	0.930714	2.50906e-53	0.0646816	0.0046041	118.451	OID20526	no_MHC	UKB
rs7947999	11	5674911	TRIM5	ENSG00000132256	adhd	C	4254	rs4992804	unconditioned	5.8825e-10	0.892396	4.10701e-11	0.0622594	0.0453447	21.2539	OID20526	no_MHC	UKB
rs7947999	11	5674911	TRIM5	ENSG00000132256	adhd	C	4250	rs6578672	unconditioned	6.99067e-18	0.927996	4.85914e-19	0.0644965	0.00750733	39.502	OID20526	no_MHC	UKB
rs7947999	11	5674911	TRIM5	ENSG00000132256	adhd	C	4248	rs7947552	unconditioned	0.102828	0.821575	0.00714572	0.0570813	0.0113702	2.27469	OID20526	no_MHC	UKB
rs7947999	11	5674911	TRIM5	ENSG00000132256	alzheimers	C	6508	unconditioned	unconditioned	6.91681e-302	0.613942	4.33809e-302	0.385051	0.00100717	702.657	OID20526	no_MHC	UKB
rs7947999	11	5674911	TRIM5	ENSG00000132256	alzheimers	C	4834	rs112388895	unconditioned	0.00110167	0.625311	0.000653195	0.370752	0.00218202	6.81093	OID20526	no_MHC	UKB
rs7947999	11	5674911	TRIM5	ENSG00000132256	alzheimers	C	4842	rs11821656	unconditioned	9.96173e-236	0.627131	5.90655e-236	0.37184	0.00102919	541.111	OID20526	no_MHC	UKB
rs7947999	11	5674911	TRIM5	ENSG00000132256	alzheimers	C	4835	rs142435216	unconditioned	9.32412e-05	0.626435	5.52839e-05	0.37142	0.00199662	9.28032	OID20526	no_MHC	UKB
rs7947999	11	5674911	TRIM5	ENSG00000132256	alzheimers	C	4835	rs1986324	unconditioned	2.43175e-52	0.626981	1.44182e-52	0.371744	0.00127433	118.846	OID20526	no_MHC	UKB
rs7947999	11	5674911	TRIM5	ENSG00000132256	alzheimers	C	4839	rs4992804	unconditioned	4.13255e-10	0.627001	2.45028e-10	0.371761	0.00123713	21.607	OID20526	no_MHC	UKB
rs7947999	11	5674911	TRIM5	ENSG00000132256	alzheimers	C	4835	rs6578672	unconditioned	4.72016e-18	0.62666	2.79865e-18	0.371553	0.00178687	39.8947	OID20526	no_MHC	UKB
rs7947999	11	5674911	TRIM5	ENSG00000132256	alzheimers	C	4835	rs7947552	unconditioned	1.17189e-08	0.626167	6.94833e-09	0.371263	0.00256995	18.2621	OID20526	no_MHC	UKB
rs7947999	11	5674911	TRIM5	ENSG00000132256	alzheimers_noukb	C	6495	unconditioned	unconditioned	9.12283e-302	0.808766	2.07335e-302	0.183801	0.00743235	702.38	OID20526	no_MHC	UKB
rs7947999	11	5674911	TRIM5	ENSG00000132256	alzheimers_noukb	C	4870	rs112388895	unconditioned	0.00155711	0.883846	0.000169802	0.0963651	0.0180624	6.46493	OID20526	no_MHC	UKB
rs7947999	11	5674911	TRIM5	ENSG00000132256	alzheimers_noukb	C	4878	rs11821656	unconditioned	1.42e-235	0.894206	1.55045e-236	0.0976273	0.00816652	540.757	OID20526	no_MHC	UKB
rs7947999	11	5674911	TRIM5	ENSG00000132256	alzheimers_noukb	C	4871	rs142435216	unconditioned	0.000132818	0.892295	1.44897e-05	0.0973346	0.0102228	8.92653	OID20526	no_MHC	UKB
rs7947999	11	5674911	TRIM5	ENSG00000132256	alzheimers_noukb	C	4871	rs1986324	unconditioned	3.47346e-52	0.895556	3.78761e-53	0.0976486	0.00679496	118.489	OID20526	no_MHC	UKB
rs7947999	11	5674911	TRIM5	ENSG00000132256	alzheimers_noukb	C	4875	rs4992804	unconditioned	5.88077e-10	0.892224	6.41551e-11	0.097325	0.0104506	21.2542	OID20526	no_MHC	UKB
rs7947999	11	5674911	TRIM5	ENSG00000132256	alzheimers_noukb	C	4871	rs6578672	unconditioned	6.5653e-18	0.871607	7.16424e-19	0.0950788	0.0333143	39.5647	OID20526	no_MHC	UKB
rs7947999	11	5674911	TRIM5	ENSG00000132256	alzheimers_noukb	C	4871	rs7947552	unconditioned	1.65592e-08	0.88476	1.80619e-09	0.0964857	0.0187546	17.9163	OID20526	no_MHC	UKB
rs7947999	11	5674911	TRIM5	ENSG00000132256	anxiety_cc	C	4516	unconditioned	unconditioned	9.57938e-302	0.845722	1.53422e-302	0.135431	0.0188466	702.331	OID20526	no_MHC	UKB
rs7947999	11	5674911	TRIM5	ENSG00000132256	anxiety_cc	C	4285	rs112388895	unconditioned	0.0682886	0.77344	0.0100089	0.113326	0.0349365	2.68401	OID20526	no_MHC	UKB
rs7947999	11	5674911	TRIM5	ENSG00000132256	anxiety_cc	C	4294	rs11821656	unconditioned	1.35751e-235	0.855391	1.99244e-236	0.125529	0.0190803	540.802	OID20526	no_MHC	UKB
rs7947999	11	5674911	TRIM5	ENSG00000132256	anxiety_cc	C	4287	rs142435216	unconditioned	0.000126594	0.845586	1.85616e-05	0.123952	0.0303163	8.97452	OID20526	no_MHC	UKB
rs7947999	11	5674911	TRIM5	ENSG00000132256	anxiety_cc	C	4287	rs1986324	unconditioned	3.33422e-52	0.859634	4.88801e-53	0.126009	0.014357	118.53	OID20526	no_MHC	UKB
rs7947999	11	5674911	TRIM5	ENSG00000132256	anxiety_cc	C	4291	rs4992804	unconditioned	5.61379e-10	0.851673	8.23745e-11	0.124948	0.023379	21.3006	OID20526	no_MHC	UKB
rs7947999	11	5674911	TRIM5	ENSG00000132256	anxiety_cc	C	4287	rs6578672	unconditioned	6.44138e-18	0.855116	9.44368e-19	0.125349	0.0195354	39.5838	OID20526	no_MHC	UKB
rs7947999	11	5674911	TRIM5	ENSG00000132256	anxiety_cc	C	4287	rs7947552	unconditioned	1.60987e-08	0.860069	2.36008e-09	0.126072	0.0138586	17.9445	OID20526	no_MHC	UKB
rs7947999	11	5674911	TRIM5	ENSG00000132256	asd	C	5549	unconditioned	unconditioned	9.3888e-303	0.83259	1.79093e-302	0.158809	0.00860099	702.352	OID20526	no_MHC	UKB
rs7947999	11	5674911	TRIM5	ENSG00000132256	asd	C	4848	rs112388895	unconditioned	0.00148007	0.840097	0.000242884	0.137842	0.020338	6.51566	OID20526	no_MHC	UKB
rs7947999	11	5674911	TRIM5	ENSG00000132256	asd	C	4856	rs11821656	unconditioned	1.35217e-235	0.851417	2.21987e-236	0.139769	0.00881402	540.806	OID20526	no_MHC	UKB
rs7947999	11	5674911	TRIM5	ENSG00000132256	asd	C	4849	rs142435216	unconditioned	0.000125672	0.844295	2.06238e-05	0.138539	0.0170189	8.98184	OID20526	no_MHC	UKB
rs7947999	11	5674911	TRIM5	ENSG00000132256	asd	C	4849	rs1986324	unconditioned	3.26818e-52	0.842632	5.36386e-53	0.138277	0.0190905	118.55	OID20526	no_MHC	UKB
rs7947999	11	5674911	TRIM5	ENSG00000132256	asd	C	4853	rs4992804	unconditioned	5.59779e-10	0.849296	9.18919e-11	0.139407	0.0112967	21.3035	OID20526	no_MHC	UKB
rs7947999	11	5674911	TRIM5	ENSG00000132256	asd	C	4849	rs6578672	unconditioned	6.38789e-18	0.848059	1.04827e-18	0.139157	0.012785	39.5921	OID20526	no_MHC	UKB
rs7947999	11	5674911	TRIM5	ENSG00000132256	asd	C	4849	rs7947552	unconditioned	1.59677e-08	0.853165	2.62022e-09	0.139993	0.00684191	17.9527	OID20526	no_MHC	UKB
rs7947999	11	5674911	TRIM5	ENSG00000132256	bipolar	C	4625	unconditioned	unconditioned	1.03635e-302	0.908215	9.53269e-302	0.0835324	0.00825274	702.253	OID20526	no_MHC	UKB
rs7947999	11	5674911	TRIM5	ENSG00000132256	bipolar	C	4271	rs112388895	unconditioned	0.00157657	0.894312	0.000117469	0.0665974	0.0373964	6.45251	OID20526	no_MHC	UKB
rs7947999	11	5674911	TRIM5	ENSG00000132256	bipolar	C	4279	rs11821656	unconditioned	1.46233e-235	0.922808	1.09037e-236	0.0687993	0.00839311	540.727	OID20526	no_MHC	UKB
rs7947999	11	5674911	TRIM5	ENSG00000132256	bipolar	C	4272	rs142435216	unconditioned	0.000133557	0.896969	9.95365e-06	0.0668125	0.0360754	8.92098	OID20526	no_MHC	UKB
rs7947999	11	5674911	TRIM5	ENSG00000132256	bipolar	C	4272	rs1986324	unconditioned	3.55587e-52	0.916707	2.64912e-53	0.0682795	0.0150136	118.466	OID20526	no_MHC	UKB
rs7947999	11	5674911	TRIM5	ENSG00000132256	bipolar	C	4276	rs4992804	unconditioned	5.92322e-10	0.898508	4.422e-11	0.067044	0.0344476	21.247	OID20526	no_MHC	UKB
rs7947999	11	5674911	TRIM5	ENSG00000132256	bipolar	C	4272	rs6578672	unconditioned	6.95872e-18	0.923697	5.1837e-19	0.0688007	0.00750219	39.5065	OID20526	no_MHC	UKB
rs7947999	11	5674911	TRIM5	ENSG00000132256	bipolar	C	4270	rs7947552	unconditioned	0.102215	0.816418	0.00761163	0.0607833	0.0129729	2.28068	OID20526	no_MHC	UKB
rs7947999	11	5674911	TRIM5	ENSG00000132256	bipolar_noukb	C	4633	unconditioned	unconditioned	1.03687e-302	0.908664	9.48655e-302	0.0831275	0.00820875	702.252	OID20526	no_MHC	UKB
rs7947999	11	5674911	TRIM5	ENSG00000132256	bipolar_noukb	C	4275	rs112388895	unconditioned	0.00158477	0.89897	0.000120815	0.0685018	0.0308229	6.44731	OID20526	no_MHC	UKB
rs7947999	11	5674911	TRIM5	ENSG00000132256	bipolar_noukb	C	4283	rs11821656	unconditioned	1.45999e-235	0.921366	1.11389e-236	0.0702868	0.00834726	540.729	OID20526	no_MHC	UKB
rs7947999	11	5674911	TRIM5	ENSG00000132256	bipolar_noukb	C	4276	rs142435216	unconditioned	0.000134099	0.900603	1.02254e-05	0.0686424	0.0306102	8.91693	OID20526	no_MHC	UKB
rs7947999	11	5674911	TRIM5	ENSG00000132256	bipolar_noukb	C	4276	rs1986324	unconditioned	3.54622e-52	0.914218	2.70346e-53	0.0696793	0.0161032	118.469	OID20526	no_MHC	UKB
rs7947999	11	5674911	TRIM5	ENSG00000132256	bipolar_noukb	C	4280	rs4992804	unconditioned	5.9691e-10	0.905465	4.55694e-11	0.0690996	0.0254352	21.2393	OID20526	no_MHC	UKB
rs7947999	11	5674911	TRIM5	ENSG00000132256	bipolar_noukb	C	4276	rs6578672	unconditioned	6.94682e-18	0.922116	5.29516e-19	0.0702799	0.00760428	39.5082	OID20526	no_MHC	UKB
rs7947999	11	5674911	TRIM5	ENSG00000132256	bipolar_noukb	C	4274	rs7947552	unconditioned	0.102043	0.814686	0.00777564	0.0620655	0.0134297	2.28236	OID20526	no_MHC	UKB
rs7947999	11	5674911	TRIM5	ENSG00000132256	depression_Als_noukb_included	C	4555	unconditioned	unconditioned	1.07456e-302	0.941202	5.68663e-302	0.0498002	0.00899755	702.217	OID20526	no_MHC	UKB
rs7947999	11	5674911	TRIM5	ENSG00000132256	depression_Als_noukb_included	C	4233	rs112388895	unconditioned	0.00166513	0.944335	8.07264e-05	0.0457738	0.00814496	6.39785	OID20526	no_MHC	UKB
rs7947999	11	5674911	TRIM5	ENSG00000132256	depression_Als_noukb_included	C	4241	rs11821656	unconditioned	1.4977e-235	0.944995	7.27145e-237	0.0458711	0.00913368	540.704	OID20526	no_MHC	UKB
rs7947999	11	5674911	TRIM5	ENSG00000132256	depression_Als_noukb_included	C	4234	rs142435216	unconditioned	0.000140788	0.945541	6.82615e-06	0.0458363	0.00847494	8.86825	OID20526	no_MHC	UKB
rs7947999	11	5674911	TRIM5	ENSG00000132256	depression_Als_noukb_included	C	4234	rs1986324	unconditioned	3.69087e-52	0.951515	1.78922e-53	0.0461242	0.00236063	118.429	OID20526	no_MHC	UKB
rs7947999	11	5674911	TRIM5	ENSG00000132256	depression_Als_noukb_included	C	4238	rs4992804	unconditioned	6.26495e-10	0.950357	3.03815e-11	0.0460834	0.00355985	21.1909	OID20526	no_MHC	UKB
rs7947999	11	5674911	TRIM5	ENSG00000132256	depression_Als_noukb_included	C	4234	rs6578672	unconditioned	7.15811e-18	0.950173	3.47026e-19	0.0460607	0.00376581	39.4783	OID20526	no_MHC	UKB
rs7947999	11	5674911	TRIM5	ENSG00000132256	depression_Als_noukb_included	C	4232	rs7947552	unconditioned	0.106468	0.841709	0.00516069	0.0407934	0.00586981	2.23992	OID20526	no_MHC	UKB
rs7947999	11	5674911	TRIM5	ENSG00000132256	depression_Als_ukb_included	C	4589	unconditioned	unconditioned	1.07267e-302	0.937942	6.7125e-303	0.0586908	0.003367	702.218	OID20526	no_MHC	UKB
rs7947999	11	5674911	TRIM5	ENSG00000132256	depression_Als_ukb_included	C	4242	rs112388895	unconditioned	0.00165502	0.938823	9.57172e-05	0.0542911	0.00513496	6.40394	OID20526	no_MHC	UKB
rs7947999	11	5674911	TRIM5	ENSG00000132256	depression_Als_ukb_included	C	4250	rs11821656	unconditioned	1.49508e-235	0.942054	8.65015e-237	0.0545015	0.00344404	540.705	OID20526	no_MHC	UKB
rs7947999	11	5674911	TRIM5	ENSG00000132256	depression_Als_ukb_included	C	4243	rs142435216	unconditioned	0.0001403	0.942436	8.11412e-06	0.0545019	0.00291394	8.87173	OID20526	no_MHC	UKB
rs7947999	11	5674911	TRIM5	ENSG00000132256	depression_Als_ukb_included	C	4243	rs1986324	unconditioned	3.6603e-52	0.943689	2.11685e-53	0.0545742	0.00173687	118.437	OID20526	no_MHC	UKB
rs7947999	11	5674911	TRIM5	ENSG00000132256	depression_Als_ukb_included	C	4247	rs4992804	unconditioned	6.21287e-10	0.942563	3.59398e-11	0.0545218	0.00291538	21.1992	OID20526	no_MHC	UKB
rs7947999	11	5674911	TRIM5	ENSG00000132256	depression_Als_ukb_included	C	4243	rs6578672	unconditioned	7.10422e-18	0.943113	4.10862e-19	0.0545412	0.00234531	39.4858	OID20526	no_MHC	UKB
rs7947999	11	5674911	TRIM5	ENSG00000132256	depression_Als_ukb_included	C	4241	rs7947552	unconditioned	0.104667	0.828562	0.00605276	0.047902	0.0128163	2.25697	OID20526	no_MHC	UKB
rs7947999	11	5674911	TRIM5	ENSG00000132256	schizophrenia	C	4643	unconditioned	unconditioned	1.0676e-303	0.935642	6.66043e-302	0.058366	0.00599166	702.223	OID20526	no_MHC	UKB
rs7947999	11	5674911	TRIM5	ENSG00000132256	schizophrenia	C	4276	rs112388895	unconditioned	0.00161885	0.918297	8.37736e-05	0.0474885	0.0325116	6.42604	OID20526	no_MHC	UKB
rs7947999	11	5674911	TRIM5	ENSG00000132256	schizophrenia	C	4284	rs11821656	unconditioned	1.49744e-235	0.945031	7.75232e-237	0.0489185	0.00605029	540.704	OID20526	no_MHC	UKB
rs7947999	11	5674911	TRIM5	ENSG00000132256	schizophrenia	C	4277	rs142435216	unconditioned	0.000137004	0.920111	7.0909e-06	0.0475898	0.0321552	8.8955	OID20526	no_MHC	UKB
rs7947999	11	5674911	TRIM5	ENSG00000132256	schizophrenia	C	4277	rs1986324	unconditioned	3.67185e-52	0.946534	1.89917e-53	0.0489526	0.0045135	118.434	OID20526	no_MHC	UKB
rs7947999	11	5674911	TRIM5	ENSG00000132256	schizophrenia	C	4281	rs4992804	unconditioned	6.20585e-10	0.941375	3.21321e-11	0.0487318	0.00989354	21.2004	OID20526	no_MHC	UKB
rs7947999	11	5674911	TRIM5	ENSG00000132256	schizophrenia	C	4277	rs6578672	unconditioned	7.11544e-18	0.944496	3.68054e-19	0.0488484	0.00665597	39.4843	OID20526	no_MHC	UKB
rs7947999	11	5674911	TRIM5	ENSG00000132256	schizophrenia	C	4275	rs7947552	unconditioned	0.104934	0.837807	0.00542648	0.043317	0.00851547	2.25442	OID20526	no_MHC	UKB
rs4548048	6	32625022	TSC1	ENSG00000165699	adhd	T	8347	unconditioned	unconditioned	2.1347e-14	0.566254	1.59027e-14	0.421825	0.0119206	31.4779	OID30478	caution_MHC	UKB
rs4548048	6	32625022	TSC1	ENSG00000165699	adhd	T	1244	rs1049068	unconditioned	1.07529e-13	0.911029	7.94153e-15	0.067262	0.0217094	29.861	OID30478	caution_MHC	UKB
rs4548048	6	32625022	TSC1	ENSG00000165699	adhd	T	1244	rs1766	unconditioned	0.0015029	0.921877	0.000110996	0.0680765	0.00843231	6.50036	OID30478	caution_MHC	UKB
rs4548048	6	32625022	TSC1	ENSG00000165699	alzheimers	T	16891	unconditioned	unconditioned	9.37203e-20	1.56345e-05	5.99437e-15	0.999984	3.24942e-07	43.814	OID30478	caution_MHC	UKB
rs4548048	6	32625022	TSC1	ENSG00000165699	alzheimers	T	2225	rs1049068	rs2647066*	2.90624e-14	0.428089	3.68102e-14	0.542186	0.0297244	31.1693	OID30478	caution_MHC	UKB
rs4548048	6	32625022	TSC1	ENSG00000165699	alzheimers	T	2512	rs1049068	unconditioned	1.28439e-18	5.01083e-05	2.56311e-14	0.999949	6.83618e-07	41.1962	OID30478	caution_MHC	UKB
rs4548048	6	32625022	TSC1	ENSG00000165699	alzheimers	T	2225	rs1766	rs2647066*	0.000279459	0.387734	0.000353962	0.490982	0.12065	8.18265	OID30478	caution_MHC	UKB
rs4548048	6	32625022	TSC1	ENSG00000165699	alzheimers	T	2511	rs1766	unconditioned	2.64682e-08	5.00751e-05	0.000528192	0.999287	0.000134217	17.4473	OID30478	caution_MHC	UKB
rs4548048	6	32625022	TSC1	ENSG00000165699	alzheimers	T	2232	unconditioned	rs2647066*	4.14468e-14	5.30287e-14	0.430131	0.550307	0.0195625	30.8144	OID30478	caution_MHC	UKB
rs4548048	6	32625022	TSC1	ENSG00000165699	alzheimers_noukb	T	20933	unconditioned	unconditioned	1.61691e-23	3.04586e-09	5.30855e-15	1	5.79724e-10	52.4789	OID30478	caution_MHC	UKB
rs4548048	6	32625022	TSC1	ENSG00000165699	alzheimers_noukb	T	2822	rs1049068	rs9271009*	8.67828e-15	0.503051	8.28642e-15	0.480319	0.0166304	32.378	OID30478	caution_MHC	UKB
rs4548048	6	32625022	TSC1	ENSG00000165699	alzheimers_noukb	T	2824	rs1049068	unconditioned	1.04773e-22	6.07313e-09	1.7252e-14	1	1.27755e-09	50.6102	OID30478	caution_MHC	UKB
rs4548048	6	32625022	TSC1	ENSG00000165699	alzheimers_noukb	T	2822	rs1766	rs9271009*	0.000203032	0.508263	0.000193856	0.485284	0.00605571	8.50215	OID30478	caution_MHC	UKB
rs4548048	6	32625022	TSC1	ENSG00000165699	alzheimers_noukb	T	2824	rs1766	unconditioned	2.42532e-12	6.07067e-09	0.000399352	0.999594	6.17151e-06	26.7451	OID30478	caution_MHC	UKB
rs4548048	6	32625022	TSC1	ENSG00000165699	alzheimers_noukb	T	2832	unconditioned	rs9271009*	2.23633e-14	2.13614e-14	0.504098	0.481501	0.0144011	31.4314	OID30478	caution_MHC	UKB
rs4548048	6	32625022	TSC1	ENSG00000165699	anxiety_cc	T	10149	unconditioned	unconditioned	3.98447e-15	0.490385	3.60665e-15	0.443819	0.0657957	33.1564	OID30478	caution_MHC	UKB
rs4548048	6	32625022	TSC1	ENSG00000165699	anxiety_cc	T	2174	rs1049068	unconditioned	1.37522e-14	0.797137	1.98859e-15	0.11518	0.0876833	31.9176	OID30478	caution_MHC	UKB
rs4548048	6	32625022	TSC1	ENSG00000165699	anxiety_cc	T	2174	rs1766	unconditioned	0.000339702	0.84643	4.9104e-05	0.122321	0.0308599	7.98744	OID30478	caution_MHC	UKB
rs4548048	6	32625022	TSC1	ENSG00000165699	asd	T	18805	unconditioned	unconditioned	2.79916e-15	0.519595	2.5593e-15	0.475065	0.00533941	33.5095	OID30478	caution_MHC	UKB
rs4548048	6	32625022	TSC1	ENSG00000165699	asd	T	2685	rs1049068	unconditioned	1.55477e-14	0.901135	1.54228e-15	0.0893802	0.00948443	31.7949	OID30478	caution_MHC	UKB
rs4548048	6	32625022	TSC1	ENSG00000165699	asd	T	2685	rs1766	unconditioned	0.000357359	0.894112	3.54479e-05	0.0886739	0.0168215	7.93677	OID30478	caution_MHC	UKB
rs4548048	6	32625022	TSC1	ENSG00000165699	bipolar	T	9498	unconditioned	unconditioned	9.77074e-18	0.000285396	3.42258e-14	0.99971	4.2107e-06	39.1671	OID30478	caution_MHC	UKB
rs4548048	6	32625022	TSC1	ENSG00000165699	bipolar	T	1476	rs1049068	unconditioned	1.33608e-14	0.113318	1.04346e-13	0.884992	0.00168995	31.9464	OID30478	caution_MHC	UKB
rs4548048	6	32625022	TSC1	ENSG00000165699	bipolar	T	1476	rs1766	unconditioned	8.85951e-05	0.101545	0.000691913	0.792943	0.104731	9.33143	OID30478	caution_MHC	UKB
rs4548048	6	32625022	TSC1	ENSG00000165699	bipolar_noukb	T	9470	unconditioned	unconditioned	2.36439e-17	0.000690623	3.42116e-14	0.9993	9.63946e-06	38.2834	OID30478	caution_MHC	UKB
rs4548048	6	32625022	TSC1	ENSG00000165699	bipolar_noukb	T	1469	rs1049068	unconditioned	2.50601e-14	0.212548	9.24861e-14	0.78442	0.00303214	31.3175	OID30478	caution_MHC	UKB
rs4548048	6	32625022	TSC1	ENSG00000165699	bipolar_noukb	T	1469	rs1766	unconditioned	0.000166497	0.190846	0.000614468	0.704225	0.104148	8.70053	OID30478	caution_MHC	UKB
rs4548048	6	32625022	TSC1	ENSG00000165699	depression_Als_noukb_included	T	9180	unconditioned	unconditioned	2.87696e-14	0.839738	5.23904e-15	0.152912	0.0073497	31.1795	OID30478	caution_MHC	UKB
rs4548048	6	32625022	TSC1	ENSG00000165699	depression_Als_noukb_included	T	1435	rs1049068	unconditioned	1.14725e-13	0.972838	1.92147e-15	0.0162827	0.0108788	29.7962	OID30478	caution_MHC	UKB
rs4548048	6	32625022	TSC1	ENSG00000165699	depression_Als_noukb_included	T	1435	rs1766	unconditioned	0.000854858	0.979197	1.43176e-05	0.0163966	0.00353675	7.06458	OID30478	caution_MHC	UKB
rs4548048	6	32625022	TSC1	ENSG00000165699	depression_Als_ukb_included	T	8947	unconditioned	unconditioned	5.13493e-15	0.150036	2.90706e-14	0.849404	0.000560321	32.9027	OID30478	caution_MHC	UKB
rs4548048	6	32625022	TSC1	ENSG00000165699	depression_Als_ukb_included	T	1424	rs1049068	unconditioned	7.96961e-14	0.675427	3.79659e-14	0.321759	0.00281427	30.1606	OID30478	caution_MHC	UKB
rs4548048	6	32625022	TSC1	ENSG00000165699	depression_Als_ukb_included	T	1424	rs1766	unconditioned	0.00055643	0.590393	0.000265074	0.281126	0.127659	7.49397	OID30478	caution_MHC	UKB
rs4548048	6	32625022	TSC1	ENSG00000165699	schizophrenia	T	9541	unconditioned	unconditioned	8.7174e-37	2.54631e-23	3.42355e-14	1	3.38716e-11	83.0303	OID30478	caution_MHC	UKB
rs4548048	6	32625022	TSC1	ENSG00000165699	schizophrenia	T	1469	rs1049068	rs116667074	2.94466e-23	2.49801e-10	1.1788e-13	1	8.06496e-12	51.8795	OID30478	caution_MHC	UKB
rs4548048	6	32625022	TSC1	ENSG00000165699	schizophrenia	T	1469	rs1049068	rs9273529	3.78658e-20	3.21247e-07	1.17871e-13	1	1.23936e-08	44.7202	OID30478	caution_MHC	UKB
rs4548048	6	32625022	TSC1	ENSG00000165699	schizophrenia	T	1482	rs1049068	unconditioned	4.30436e-31	3.65083e-18	1.17901e-13	1	6.56742e-13	69.9205	OID30478	caution_MHC	UKB
rs4548048	6	32625022	TSC1	ENSG00000165699	schizophrenia	T	1469	rs1766	rs116667074	2.34893e-13	2.47139e-10	0.000940318	0.989332	0.00972722	29.0796	OID30478	caution_MHC	UKB
rs4548048	6	32625022	TSC1	ENSG00000165699	schizophrenia	T	1469	rs1766	rs9273529	3.35257e-12	3.84572e-09	1.04361e-05	0.0109822	0.989007	26.4213	OID30478	caution_MHC	UKB
rs4548048	6	32625022	TSC1	ENSG00000165699	schizophrenia	T	1482	rs1766	unconditioned	5.06326e-22	5.8041e-19	0.000138688	0.158138	0.841723	49.0349	OID30478	caution_MHC	UKB
rs4548048	6	32625022	TSC1	ENSG00000165699	schizophrenia	T	1468	unconditioned	rs116667074	8.51744e-23	3.40968e-13	2.49801e-10	1	3.85371e-10	50.8173	OID30478	caution_MHC	UKB
rs4548048	6	32625022	TSC1	ENSG00000165699	schizophrenia	T	1468	unconditioned	rs9273529	1.09531e-19	3.40956e-13	3.21236e-07	0.999967	3.23108e-05	43.6581	OID30478	caution_MHC	UKB
rs61746508	6	116600616	TSPYL1	ENSG00000189241	adhd	C	2303	unconditioned	unconditioned	6.10874e-36	0.938378	2.73697e-37	0.0420236	0.0195979	81.0833	OID30512	no_MHC	UKB
rs61746508	6	116600616	TSPYL1	ENSG00000189241	adhd	C	2204	rs10223797	unconditioned	2.26309e-07	0.951851	9.42255e-09	0.0396226	0.00852587	15.3014	OID30512	no_MHC	UKB
rs61746508	6	116600616	TSPYL1	ENSG00000189241	adhd	C	2197	rs142686690	unconditioned	0.817855	0.138409	0.0339426	0.00574019	0.00405388	0.201071	OID30512	no_MHC	UKB
rs61746508	6	116600616	TSPYL1	ENSG00000189241	adhd	C	2197	rs61746508	unconditioned	5.44005e-48	0.941285	2.25835e-49	0.0390563	0.0196586	108.83	OID30512	no_MHC	UKB
rs61746508	6	116600616	TSPYL1	ENSG00000189241	adhd	C	2208	rs73551523	unconditioned	9.04203e-13	0.952902	3.7608e-14	0.039626	0.00747176	27.7317	OID30512	no_MHC	UKB
rs61746508	6	116600616	TSPYL1	ENSG00000189241	alzheimers	C	3262	unconditioned	unconditioned	6.23948e-36	0.962776	2.10566e-37	0.0324863	0.00473721	81.0622	OID30512	no_MHC	UKB
rs61746508	6	116600616	TSPYL1	ENSG00000189241	alzheimers	C	2356	rs10223797	unconditioned	4.72748e-17	0.984286	4.88512e-19	0.0101655	0.00554875	37.5906	OID30512	no_MHC	UKB
rs61746508	6	116600616	TSPYL1	ENSG00000189241	alzheimers	C	2348	rs142686690	unconditioned	0.839196	0.149825	0.00865445	0.00154433	0.000779966	0.175311	OID30512	no_MHC	UKB
rs61746508	6	116600616	TSPYL1	ENSG00000189241	alzheimers	C	2348	rs61746508	unconditioned	5.72506e-48	0.984997	5.90603e-50	0.0101565	0.00484654	108.779	OID30512	no_MHC	UKB
rs61746508	6	116600616	TSPYL1	ENSG00000189241	alzheimers	C	2360	rs73551523	unconditioned	9.11495e-13	0.988187	9.4195e-15	0.0102104	0.00160285	27.7237	OID30512	no_MHC	UKB
rs61746508	6	116600616	TSPYL1	ENSG00000189241	alzheimers_noukb	C	3262	unconditioned	unconditioned	5.45233e-36	0.840899	9.06769e-37	0.13983	0.019271	81.197	OID30512	no_MHC	UKB
rs61746508	6	116600616	TSPYL1	ENSG00000189241	alzheimers_noukb	C	2365	rs10223797	unconditioned	4.39692e-17	0.915458	3.52738e-18	0.0734305	0.0111115	37.663	OID30512	no_MHC	UKB
rs61746508	6	116600616	TSPYL1	ENSG00000189241	alzheimers_noukb	C	2358	rs142686690	unconditioned	1.27623e-13	0.876519	1.02404e-14	0.0702782	0.0532033	29.6897	OID30512	no_MHC	UKB
rs61746508	6	116600616	TSPYL1	ENSG00000189241	alzheimers_noukb	C	2357	rs61746508	unconditioned	5.26879e-48	0.906545	4.2253e-49	0.0726795	0.0207754	108.862	OID30512	no_MHC	UKB
rs61746508	6	116600616	TSPYL1	ENSG00000189241	alzheimers_noukb	C	2369	rs73551523	unconditioned	8.48235e-13	0.919601	6.80884e-14	0.0738103	0.00658857	27.7956	OID30512	no_MHC	UKB
rs61746508	6	116600616	TSPYL1	ENSG00000189241	anxiety_cc	C	1752	unconditioned	unconditioned	7.94854e-22	0.835806	6.48564e-23	0.0681018	0.0960923	48.5839	OID30512	no_MHC	UKB
rs61746508	6	116600616	TSPYL1	ENSG00000189241	anxiety_cc	C	1705	rs10223797	unconditioned	4.30905e-17	0.897101	3.4342e-18	0.0714651	0.0314336	37.6832	OID30512	no_MHC	UKB
rs61746508	6	116600616	TSPYL1	ENSG00000189241	anxiety_cc	C	1698	rs142686690	unconditioned	1.3181e-13	0.906091	1.04896e-14	0.0720865	0.0218224	29.6574	OID30512	no_MHC	UKB
rs61746508	6	116600616	TSPYL1	ENSG00000189241	anxiety_cc	C	1696	rs61746508	unconditioned	4.20853e-23	0.837246	3.34738e-24	0.0664966	0.0962578	51.5223	OID30512	no_MHC	UKB
rs61746508	6	116600616	TSPYL1	ENSG00000189241	anxiety_cc	C	1709	rs73551523	unconditioned	8.3782e-13	0.908254	6.68687e-14	0.0724709	0.0192751	27.808	OID30512	no_MHC	UKB
rs61746508	6	116600616	TSPYL1	ENSG00000189241	asd	C	2504	unconditioned	unconditioned	5.48273e-36	0.845788	8.44108e-37	0.130192	0.0240201	81.1915	OID30512	no_MHC	UKB
rs61746508	6	116600616	TSPYL1	ENSG00000189241	asd	C	2322	rs10223797	unconditioned	4.1592e-17	0.865958	5.99429e-18	0.124794	0.00924809	37.7186	OID30512	no_MHC	UKB
rs61746508	6	116600616	TSPYL1	ENSG00000189241	asd	C	2314	rs142686690	unconditioned	0.701415	0.122698	0.101047	0.0176189	0.0572206	0.354655	OID30512	no_MHC	UKB
rs61746508	6	116600616	TSPYL1	ENSG00000189241	asd	C	2314	rs61746508	unconditioned	4.95669e-48	0.852915	7.14151e-49	0.122862	0.0242225	108.923	OID30512	no_MHC	UKB
rs61746508	6	116600616	TSPYL1	ENSG00000189241	asd	C	2326	rs73551523	unconditioned	7.9928e-13	0.866522	1.15239e-13	0.124925	0.00855265	27.8551	OID30512	no_MHC	UKB
rs61746508	6	116600616	TSPYL1	ENSG00000189241	bipolar	C	2343	unconditioned	unconditioned	8.61267e-37	0.132393	2.0691e-36	0.317509	0.550098	83.0424	OID30512	no_MHC	UKB
rs61746508	6	116600616	TSPYL1	ENSG00000189241	bipolar	C	2241	rs10223797	unconditioned	4.70877e-09	0.0198065	1.125e-08	0.0463869	0.933807	19.1738	OID30512	no_MHC	UKB
rs61746508	6	116600616	TSPYL1	ENSG00000189241	bipolar	C	2234	rs142686690	unconditioned	0.38634	0.0671785	0.448569	0.0779792	0.0199337	0.951038	OID30512	no_MHC	UKB
rs61746508	6	116600616	TSPYL1	ENSG00000189241	bipolar	C	2234	rs61746508	unconditioned	9.15415e-49	0.158325	1.06665e-48	0.183824	0.657851	110.612	OID30512	no_MHC	UKB
rs61746508	6	116600616	TSPYL1	ENSG00000189241	bipolar	C	2245	rs73551523	unconditioned	4.35785e-13	0.459269	5.06073e-13	0.533338	0.00739249	28.4616	OID30512	no_MHC	UKB
rs61746508	6	116600616	TSPYL1	ENSG00000189241	bipolar_noukb	C	2344	unconditioned	unconditioned	1.55952e-36	0.239727	2.75092e-36	0.42253	0.337744	82.4487	OID30512	no_MHC	UKB
rs61746508	6	116600616	TSPYL1	ENSG00000189241	bipolar_noukb	C	2243	rs10223797	unconditioned	6.4572e-09	0.0271609	1.13358e-08	0.0467556	0.926083	18.8581	OID30512	no_MHC	UKB
rs61746508	6	116600616	TSPYL1	ENSG00000189241	bipolar_noukb	C	2236	rs142686690	unconditioned	0.439232	0.0764827	0.397252	0.0691548	0.0178783	0.822726	OID30512	no_MHC	UKB
rs61746508	6	116600616	TSPYL1	ENSG00000189241	bipolar_noukb	C	2236	rs61746508	unconditioned	1.74506e-48	0.301816	1.5807e-48	0.272964	0.42522	109.967	OID30512	no_MHC	UKB
rs61746508	6	116600616	TSPYL1	ENSG00000189241	bipolar_noukb	C	2247	rs73551523	unconditioned	4.94179e-13	0.520811	4.47049e-13	0.471133	0.00805591	28.3359	OID30512	no_MHC	UKB
rs61746508	6	116600616	TSPYL1	ENSG00000189241	depression_Als_noukb_included	C	2307	unconditioned	unconditioned	5.96379e-36	0.916582	1.58146e-37	0.0242465	0.0591711	81.1074	OID30512	no_MHC	UKB
rs61746508	6	116600616	TSPYL1	ENSG00000189241	depression_Als_noukb_included	C	2219	rs10223797	unconditioned	2.31194e-07	0.972438	5.81448e-09	0.0244535	0.00310794	15.28	OID30512	no_MHC	UKB
rs61746508	6	116600616	TSPYL1	ENSG00000189241	depression_Als_noukb_included	C	2212	rs142686690	unconditioned	0.836163	0.138288	0.0210234	0.00347586	0.00105003	0.178931	OID30512	no_MHC	UKB
rs61746508	6	116600616	TSPYL1	ENSG00000189241	depression_Als_noukb_included	C	2212	rs61746508	unconditioned	5.30429e-48	0.917706	1.33571e-49	0.0230501	0.0592436	108.856	OID30512	no_MHC	UKB
rs61746508	6	116600616	TSPYL1	ENSG00000189241	depression_Als_noukb_included	C	2223	rs73551523	unconditioned	9.04878e-13	0.95362	2.29681e-14	0.0241831	0.0221967	27.731	OID30512	no_MHC	UKB
rs61746508	6	116600616	TSPYL1	ENSG00000189241	depression_Als_ukb_included	C	2355	unconditioned	unconditioned	6.25483e-36	0.960909	1.66333e-37	0.0255396	0.0135514	81.0597	OID30512	no_MHC	UKB
rs61746508	6	116600616	TSPYL1	ENSG00000189241	depression_Als_ukb_included	C	2241	rs10223797	unconditioned	2.31336e-07	0.973033	5.88032e-09	0.0247312	0.00223576	15.2794	OID30512	no_MHC	UKB
rs61746508	6	116600616	TSPYL1	ENSG00000189241	depression_Als_ukb_included	C	2234	rs142686690	unconditioned	0.831389	0.14299	0.0211198	0.00363151	0.000869654	0.184658	OID30512	no_MHC	UKB
rs61746508	6	116600616	TSPYL1	ENSG00000189241	depression_Als_ukb_included	C	2234	rs61746508	unconditioned	5.56001e-48	0.961998	1.41305e-49	0.0244351	0.0135668	108.808	OID30512	no_MHC	UKB
rs61746508	6	116600616	TSPYL1	ENSG00000189241	depression_Als_ukb_included	C	2245	rs73551523	unconditioned	9.23173e-13	0.972896	2.34772e-14	0.0247394	0.00236418	27.711	OID30512	no_MHC	UKB
rs61746508	6	116600616	TSPYL1	ENSG00000189241	schizophrenia	C	2346	unconditioned	unconditioned	5.13504e-36	0.789298	2.99621e-37	0.0458893	0.164813	81.257	OID30512	no_MHC	UKB
rs61746508	6	116600616	TSPYL1	ENSG00000189241	schizophrenia	C	2245	rs10223797	unconditioned	2.19697e-07	0.924114	1.16942e-08	0.0491629	0.0267233	15.331	OID30512	no_MHC	UKB
rs61746508	6	116600616	TSPYL1	ENSG00000189241	schizophrenia	C	2238	rs142686690	unconditioned	0.792075	0.137973	0.0415925	0.00722392	0.0211357	0.233099	OID30512	no_MHC	UKB
rs61746508	6	116600616	TSPYL1	ENSG00000189241	schizophrenia	C	2238	rs61746508	unconditioned	4.5842e-48	0.792825	2.41638e-49	0.0416251	0.16555	109.001	OID30512	no_MHC	UKB
rs61746508	6	116600616	TSPYL1	ENSG00000189241	schizophrenia	C	2249	rs73551523	unconditioned	8.92983e-13	0.941109	4.69958e-14	0.0495192	0.00937157	27.7442	OID30512	no_MHC	UKB
rs1667229	18	29142206	TTR	ENSG00000118271	adhd	C	2616	unconditioned	unconditioned	1.30815e-54	0.905987	1.29429e-55	0.0896345	0.00437892	124.071	OID30782	no_MHC	UKB
rs1667229	18	29142206	TTR	ENSG00000118271	adhd	C	2499	rs1667229	unconditioned	9.88107e-43	0.911275	9.14135e-44	0.084301	0.00442385	96.7205	OID30782	no_MHC	UKB
rs1667229	18	29142206	TTR	ENSG00000118271	adhd	C	2491	rs9797439	unconditioned	1.83517e-07	0.890405	1.70059e-08	0.0824835	0.0271117	15.511	OID30782	no_MHC	UKB
rs1667229	18	29142206	TTR	ENSG00000118271	alzheimers	C	3747	unconditioned	unconditioned	1.48841e-54	0.955943	6.49468e-56	0.0417102	0.00234656	123.942	OID30782	no_MHC	UKB
rs1667229	18	29142206	TTR	ENSG00000118271	alzheimers	C	2726	rs1667229	unconditioned	1.17827e-42	0.977392	2.43967e-44	0.020235	0.00237291	96.5445	OID30782	no_MHC	UKB
rs1667229	18	29142206	TTR	ENSG00000118271	alzheimers	C	2719	rs9797439	unconditioned	1.84713e-07	0.975147	3.82383e-09	0.0201823	0.00467027	15.5045	OID30782	no_MHC	UKB
rs1667229	18	29142206	TTR	ENSG00000118271	alzheimers_noukb	C	3779	unconditioned	unconditioned	9.68524e-55	0.671348	4.64846e-55	0.322209	0.00644384	124.372	OID30782	no_MHC	UKB
rs1667229	18	29142206	TTR	ENSG00000118271	alzheimers_noukb	C	2738	rs1667229	unconditioned	7.75661e-43	0.717632	2.97649e-43	0.275374	0.00699343	96.9626	OID30782	no_MHC	UKB
rs1667229	18	29142206	TTR	ENSG00000118271	alzheimers_noukb	C	2729	rs9797439	unconditioned	1.31876e-07	0.712662	5.06019e-08	0.273441	0.0138962	15.8414	OID30782	no_MHC	UKB
rs1667229	18	29142206	TTR	ENSG00000118271	anxiety_cc	C	2379	unconditioned	unconditioned	1.29814e-54	0.899871	1.22995e-55	0.085245	0.0148839	124.079	OID30782	no_MHC	UKB
rs1667229	18	29142206	TTR	ENSG00000118271	anxiety_cc	C	2324	rs1667229	unconditioned	9.75877e-43	0.902833	8.87909e-44	0.0821299	0.0150372	96.733	OID30782	no_MHC	UKB
rs1667229	18	29142206	TTR	ENSG00000118271	anxiety_cc	C	2306	rs9797439	unconditioned	5.62329e-07	0.847754	5.09936e-08	0.0768014	0.0754436	14.3912	OID30782	no_MHC	UKB
rs1667229	18	29142206	TTR	ENSG00000118271	asd	C	2940	unconditioned	unconditioned	1.40028e-54	0.900689	1.18287e-55	0.0760616	0.0232494	124.003	OID30782	no_MHC	UKB
rs1667229	18	29142206	TTR	ENSG00000118271	asd	C	2683	rs1667229	unconditioned	1.09584e-42	0.911396	7.86823e-44	0.0654158	0.0231886	96.6171	OID30782	no_MHC	UKB
rs1667229	18	29142206	TTR	ENSG00000118271	asd	C	2675	rs9797439	unconditioned	1.69931e-07	0.918334	1.21539e-08	0.0656657	0.0160002	15.5879	OID30782	no_MHC	UKB
rs1667229	18	29142206	TTR	ENSG00000118271	bipolar	C	2760	unconditioned	unconditioned	5.26852e-55	0.364874	9.12212e-55	0.631754	0.00337164	124.98	OID30782	no_MHC	UKB
rs1667229	18	29142206	TTR	ENSG00000118271	bipolar	C	2563	rs1667229	unconditioned	3.9682e-43	0.366	6.83716e-43	0.63061	0.0033899	97.6328	OID30782	no_MHC	UKB
rs1667229	18	29142206	TTR	ENSG00000118271	bipolar	C	2555	rs9797439	unconditioned	7.49658e-08	0.363743	1.29168e-07	0.626731	0.00952651	16.4062	OID30782	no_MHC	UKB
rs1667229	18	29142206	TTR	ENSG00000118271	bipolar_noukb	C	2763	unconditioned	unconditioned	5.32576e-55	0.368839	9.06508e-55	0.627804	0.00335691	124.97	OID30782	no_MHC	UKB
rs1667229	18	29142206	TTR	ENSG00000118271	bipolar_noukb	C	2568	rs1667229	unconditioned	4.01501e-43	0.370314	6.79059e-43	0.62631	0.00337599	97.6211	OID30782	no_MHC	UKB
rs1667229	18	29142206	TTR	ENSG00000118271	bipolar_noukb	C	2560	rs9797439	unconditioned	7.58313e-08	0.367941	1.28258e-07	0.622308	0.00975146	16.3948	OID30782	no_MHC	UKB
rs1667229	18	29142206	TTR	ENSG00000118271	depression_Als_noukb_included	C	2686	unconditioned	unconditioned	1.32726e-54	0.919212	1.12056e-55	0.0776031	0.00318471	124.056	OID30782	no_MHC	UKB
rs1667229	18	29142206	TTR	ENSG00000118271	depression_Als_noukb_included	C	2533	rs1667229	unconditioned	1.0037e-42	0.925737	7.70731e-44	0.0710834	0.00317969	96.7049	OID30782	no_MHC	UKB
rs1667229	18	29142206	TTR	ENSG00000118271	depression_Als_noukb_included	C	2525	rs9797439	unconditioned	1.90098e-07	0.922376	1.45998e-08	0.070833	0.00679114	15.4757	OID30782	no_MHC	UKB
rs1667229	18	29142206	TTR	ENSG00000118271	depression_Als_ukb_included	C	2774	unconditioned	unconditioned	1.19053e-54	0.824511	2.50346e-55	0.173378	0.00211115	124.165	OID30782	no_MHC	UKB
rs1667229	18	29142206	TTR	ENSG00000118271	depression_Als_ukb_included	C	2567	rs1667229	unconditioned	8.98511e-43	0.828709	1.83451e-43	0.169197	0.00209326	96.8156	OID30782	no_MHC	UKB
rs1667229	18	29142206	TTR	ENSG00000118271	depression_Als_ukb_included	C	2559	rs9797439	unconditioned	1.68292e-07	0.816562	3.43822e-08	0.166808	0.01663	15.5976	OID30782	no_MHC	UKB
rs1667229	18	29142206	TTR	ENSG00000118271	schizophrenia	C	2780	unconditioned	unconditioned	1.28512e-54	0.890022	1.52104e-55	0.105336	0.00464169	124.089	OID30782	no_MHC	UKB
rs1667229	18	29142206	TTR	ENSG00000118271	schizophrenia	C	2575	rs1667229	unconditioned	9.70798e-43	0.895391	1.0837e-43	0.099948	0.00466131	96.7382	OID30782	no_MHC	UKB
rs1667229	18	29142206	TTR	ENSG00000118271	schizophrenia	C	2567	rs9797439	unconditioned	1.79545e-07	0.871168	2.00745e-08	0.097372	0.0314594	15.5328	OID30782	no_MHC	UKB
rs4135159	9	113018271	TXN	ENSG00000136810	adhd	C	3272	unconditioned	unconditioned	1.23247e-10	0.899137	1.30106e-11	0.0949114	0.00595205	22.8168	OID30670	no_MHC	UKB
rs4135159	9	113018271	TXN	ENSG00000136810	adhd	C	3126	rs4135159*	unconditioned	0.0165518	0.884126	0.00166221	0.0887791	0.00888055	4.10126	OID30670	no_MHC	UKB
rs4135159	9	113018271	TXN	ENSG00000136810	alzheimers	C	4518	unconditioned	unconditioned	5.59047e-19	0.914201	2.948e-20	0.0481706	0.0376284	42.0281	OID30670	no_MHC	UKB
rs4135159	9	113018271	TXN	ENSG00000136810	alzheimers	C	3329	rs4135159*	unconditioned	0.0159877	0.968857	0.000217616	0.0131858	0.00175219	4.13594	OID30670	no_MHC	UKB
rs4135159	9	113018271	TXN	ENSG00000136810	alzheimers_noukb	C	4505	unconditioned	unconditioned	1.09453e-10	0.797912	1.90654e-11	0.138923	0.0631648	22.9355	OID30670	no_MHC	UKB
rs4135159	9	113018271	TXN	ENSG00000136810	alzheimers_noukb	C	3348	rs4135159*	unconditioned	0.0143881	0.889342	0.00141168	0.08725	0.00760828	4.24136	OID30670	no_MHC	UKB
rs4135159	9	113018271	TXN	ENSG00000136810	anxiety_cc	C	2929	unconditioned	unconditioned	1.16875e-10	0.852039	1.34797e-11	0.0982194	0.0497418	22.8699	OID30670	no_MHC	UKB
rs4135159	9	113018271	TXN	ENSG00000136810	anxiety_cc	C	2837	rs4135159*	unconditioned	0.0141595	0.873504	0.001546	0.0953578	0.0154322	4.25737	OID30670	no_MHC	UKB
rs4135159	9	113018271	TXN	ENSG00000136810	asd	C	3691	unconditioned	unconditioned	1.2442e-10	0.906846	1.13294e-11	0.0825644	0.0105892	22.8074	OID30670	no_MHC	UKB
rs4135159	9	113018271	TXN	ENSG00000136810	asd	C	3327	rs4135159*	unconditioned	0.0150369	0.911394	0.00107494	0.0651452	0.00734934	4.19725	OID30670	no_MHC	UKB
rs4135159	9	113018271	TXN	ENSG00000136810	bipolar	C	3379	unconditioned	unconditioned	7.18189e-11	0.523899	6.48081e-11	0.472754	0.00334763	23.3569	OID30670	no_MHC	UKB
rs4135159	9	113018271	TXN	ENSG00000136810	bipolar	C	3153	rs4135159*	unconditioned	0.00912237	0.487305	0.00814502	0.435036	0.0603914	4.69703	OID30670	no_MHC	UKB
rs4135159	9	113018271	TXN	ENSG00000136810	bipolar_noukb	C	3375	unconditioned	unconditioned	7.85147e-11	0.572739	5.80706e-11	0.423602	0.00365913	23.2677	OID30670	no_MHC	UKB
rs4135159	9	113018271	TXN	ENSG00000136810	bipolar_noukb	C	3147	rs4135159*	unconditioned	0.0100062	0.534506	0.00729218	0.38947	0.058726	4.60455	OID30670	no_MHC	UKB
rs4135159	9	113018271	TXN	ENSG00000136810	depression_Als_noukb_included	C	3336	unconditioned	unconditioned	1.03763e-10	0.756946	3.2518e-11	0.237211	0.00584262	22.9889	OID30670	no_MHC	UKB
rs4135159	9	113018271	TXN	ENSG00000136810	depression_Als_noukb_included	C	3123	rs4135159*	unconditioned	0.0140028	0.747985	0.00433984	0.231819	0.00185275	4.2685	OID30670	no_MHC	UKB
rs4135159	9	113018271	TXN	ENSG00000136810	depression_Als_ukb_included	C	3394	unconditioned	unconditioned	1.24205e-10	0.906118	1.22657e-11	0.0894785	0.00440338	22.8091	OID30670	no_MHC	UKB
rs4135159	9	113018271	TXN	ENSG00000136810	depression_Als_ukb_included	C	3126	rs4135159*	unconditioned	0.0167475	0.894484	0.00159637	0.0852603	0.00191158	4.0895	OID30670	no_MHC	UKB
rs4135159	9	113018271	TXN	ENSG00000136810	schizophrenia	C	3428	unconditioned	unconditioned	1.26584e-10	0.92339	8.01682e-12	0.0584622	0.0181475	22.7901	OID30670	no_MHC	UKB
rs4135159	9	113018271	TXN	ENSG00000136810	schizophrenia	C	3165	rs4135159*	unconditioned	0.0174591	0.932568	0.000822239	0.0439142	0.00523672	4.0479	OID30670	no_MHC	UKB
rs10960751	9	12675264	TYRP1	ENSG00000107165	adhd	C	3265	unconditioned	unconditioned	2.50723e-18	0.929997	1.75122e-19	0.0649522	0.00505108	40.5274	OID30517	no_MHC	UKB
rs10960751	9	12675264	TYRP1	ENSG00000107165	adhd	C	3176	rs10960751*	unconditioned	0.592837	0.336367	0.0400247	0.0227013	0.00807005	0.522835	OID30517	no_MHC	UKB
rs10960751	9	12675264	TYRP1	ENSG00000107165	alzheimers	C	4825	unconditioned	unconditioned	2.55791e-18	0.948076	1.37254e-19	0.0508714	0.00105301	40.5073	OID30517	no_MHC	UKB
rs10960751	9	12675264	TYRP1	ENSG00000107165	alzheimers	C	3405	rs10960751*	unconditioned	0.62198	0.357004	0.0119934	0.00688184	0.00214068	0.474847	OID30517	no_MHC	UKB
rs10960751	9	12675264	TYRP1	ENSG00000107165	alzheimers_noukb	C	4842	unconditioned	unconditioned	2.1359e-18	0.791516	5.50326e-19	0.203934	0.00455012	40.6876	OID30517	no_MHC	UKB
rs10960751	9	12675264	TYRP1	ENSG00000107165	alzheimers_noukb	C	3413	rs10960751*	unconditioned	0.555352	0.318757	0.0746291	0.0428266	0.00843565	0.588153	OID30517	no_MHC	UKB
rs10960751	9	12675264	TYRP1	ENSG00000107165	anxiety_cc	C	2994	unconditioned	unconditioned	2.3236e-18	0.86125	3.33643e-19	0.123651	0.0150992	40.6034	OID30517	no_MHC	UKB
rs10960751	9	12675264	TYRP1	ENSG00000107165	anxiety_cc	C	2826	rs10960751*	unconditioned	0.829095	0.0525437	0.108514	0.00687408	0.00297328	0.187421	OID30517	no_MHC	UKB
rs10960751	9	12675264	TYRP1	ENSG00000107165	asd	C	3684	unconditioned	unconditioned	2.45544e-18	0.910534	1.99315e-19	0.0738949	0.0155711	40.5482	OID30517	no_MHC	UKB
rs10960751	9	12675264	TYRP1	ENSG00000107165	asd	C	3358	rs10960751*	unconditioned	0.589459	0.337246	0.0393244	0.0224871	0.011483	0.52855	OID30517	no_MHC	UKB
rs10960751	9	12675264	TYRP1	ENSG00000107165	bipolar	C	3680	unconditioned	unconditioned	2.25935e-18	0.795516	5.69461e-19	0.200502	0.00398208	40.6315	OID30517	no_MHC	UKB
rs10960751	9	12675264	TYRP1	ENSG00000107165	bipolar	C	3280	rs10960751*	unconditioned	0.509919	0.290994	0.121523	0.0693411	0.00822313	0.673504	OID30517	no_MHC	UKB
rs10960751	9	12675264	TYRP1	ENSG00000107165	bipolar_noukb	C	3683	unconditioned	unconditioned	2.12072e-18	0.786036	5.66709e-19	0.210044	0.00392047	40.6948	OID30517	no_MHC	UKB
rs10960751	9	12675264	TYRP1	ENSG00000107165	bipolar_noukb	C	3281	rs10960751*	unconditioned	0.503776	0.287478	0.127502	0.0727503	0.00849333	0.685624	OID30517	no_MHC	UKB
rs10960751	9	12675264	TYRP1	ENSG00000107165	depression_Als_noukb_included	C	3520	unconditioned	unconditioned	2.46277e-18	0.91315	2.26064e-19	0.0838175	0.00303292	40.5452	OID30517	no_MHC	UKB
rs10960751	9	12675264	TYRP1	ENSG00000107165	depression_Als_noukb_included	C	3232	rs10960751*	unconditioned	0.583355	0.331764	0.0509998	0.0289995	0.00488184	0.538959	OID30517	no_MHC	UKB
rs10960751	9	12675264	TYRP1	ENSG00000107165	depression_Als_ukb_included	C	3647	unconditioned	unconditioned	2.53576e-18	0.940253	1.5368e-19	0.0569815	0.0027654	40.516	OID30517	no_MHC	UKB
rs10960751	9	12675264	TYRP1	ENSG00000107165	depression_Als_ukb_included	C	3260	rs10960751*	unconditioned	0.602979	0.343674	0.0320599	0.0182699	0.00301744	0.505873	OID30517	no_MHC	UKB
rs10960751	9	12675264	TYRP1	ENSG00000107165	schizophrenia	C	3710	unconditioned	unconditioned	2.44344e-18	0.905924	2.41431e-19	0.0895076	0.00456884	40.5531	OID30517	no_MHC	UKB
rs10960751	9	12675264	TYRP1	ENSG00000107165	schizophrenia	C	3283	rs10960751*	unconditioned	0.586018	0.334473	0.0451254	0.0257469	0.00863661	0.534404	OID30517	no_MHC	UKB
rs62404112	6	32611122	UBE2Z	ENSG00000159202	adhd	T	8245	unconditioned	unconditioned	4.25832e-07	0.570361	3.14549e-07	0.421299	0.00833891	14.6692	OID30427	caution_MHC	UKB
rs62404112	6	32611122	UBE2Z	ENSG00000159202	adhd	T	1230	rs36219699*	unconditioned	0.693765	0.232236	0.0504756	0.0168899	0.0066334	0.365621	OID30427	caution_MHC	UKB
rs62404112	6	32611122	UBE2Z	ENSG00000159202	alzheimers	T	16767	unconditioned	unconditioned	1.65922e-12	1.56299e-05	1.06124e-07	0.999692	0.000292328	27.1247	OID30427	caution_MHC	UKB
rs62404112	6	32611122	UBE2Z	ENSG00000159202	alzheimers	T	2203	rs36219699*	rs2647066*	0.256322	0.162685	0.322155	0.204414	0.0544239	1.36132	OID30427	caution_MHC	UKB
rs62404112	6	32611122	UBE2Z	ENSG00000159202	alzheimers	T	2490	rs36219699*	unconditioned	2.52031e-05	2.30456e-05	0.502946	0.459855	0.0371508	10.5885	OID30427	caution_MHC	UKB
rs62404112	6	32611122	UBE2Z	ENSG00000159202	alzheimers	T	2221	unconditioned	rs2647066*	6.16863e-08	7.89209e-08	0.316382	0.404497	0.279121	16.6012	OID30427	caution_MHC	UKB
rs62404112	6	32611122	UBE2Z	ENSG00000159202	alzheimers_noukb	T	20812	unconditioned	unconditioned	2.34636e-16	3.04586e-09	7.70344e-08	1	7.97502e-08	35.9885	OID30427	caution_MHC	UKB
rs62404112	6	32611122	UBE2Z	ENSG00000159202	alzheimers_noukb	T	2800	rs36219699*	rs9271009*	0.259207	0.242288	0.247311	0.231147	0.0200469	1.35013	OID30427	caution_MHC	UKB
rs62404112	6	32611122	UBE2Z	ENSG00000159202	alzheimers_noukb	T	2802	rs36219699*	unconditioned	3.12955e-09	2.92439e-09	0.515311	0.481527	0.00316176	19.5824	OID30427	caution_MHC	UKB
rs62404112	6	32611122	UBE2Z	ENSG00000159202	alzheimers_noukb	T	2821	unconditioned	rs9271009*	8.39825e-08	8.0188e-08	0.505439	0.48259	0.0119704	16.2927	OID30427	caution_MHC	UKB
rs62404112	6	32611122	UBE2Z	ENSG00000159202	anxiety_cc	T	10049	unconditioned	unconditioned	4.90268e-08	0.491409	4.41318e-08	0.442279	0.0663117	16.8309	OID30427	caution_MHC	UKB
rs62404112	6	32611122	UBE2Z	ENSG00000159202	anxiety_cc	T	2150	rs36219699*	unconditioned	0.45852	0.402114	0.065297	0.0572474	0.0168217	0.779751	OID30427	caution_MHC	UKB
rs62404112	6	32611122	UBE2Z	ENSG00000159202	asd	T	18691	unconditioned	unconditioned	3.94772e-08	0.523496	3.54048e-08	0.469486	0.00701797	17.0475	OID30427	caution_MHC	UKB
rs62404112	6	32611122	UBE2Z	ENSG00000159202	asd	T	2663	rs36219699*	unconditioned	0.471711	0.42841	0.0466402	0.042348	0.0108906	0.751389	OID30427	caution_MHC	UKB
rs62404112	6	32611122	UBE2Z	ENSG00000159202	bipolar	T	9397	unconditioned	unconditioned	2.0766e-10	0.000285378	7.27455e-07	0.999709	4.63867e-06	22.2951	OID30427	caution_MHC	UKB
rs62404112	6	32611122	UBE2Z	ENSG00000159202	bipolar	T	1463	rs36219699*	unconditioned	0.0726264	0.0302817	0.567173	0.23639	0.0935282	2.62243	OID30427	caution_MHC	UKB
rs62404112	6	32611122	UBE2Z	ENSG00000159202	bipolar_noukb	T	9369	unconditioned	unconditioned	5.02479e-10	0.000690537	7.27154e-07	0.999299	9.23641e-06	21.4115	OID30427	caution_MHC	UKB
rs62404112	6	32611122	UBE2Z	ENSG00000159202	bipolar_noukb	T	1456	rs36219699*	unconditioned	0.138617	0.0577699	0.511523	0.213103	0.0789875	1.97604	OID30427	caution_MHC	UKB
rs62404112	6	32611122	UBE2Z	ENSG00000159202	depression_Als_noukb_included	T	9079	unconditioned	unconditioned	1.16827e-06	0.843569	2.08712e-07	0.150698	0.00573091	13.66	OID30427	caution_MHC	UKB
rs62404112	6	32611122	UBE2Z	ENSG00000159202	depression_Als_noukb_included	T	1425	rs36219699*	unconditioned	0.689909	0.291756	0.0115075	0.00486444	0.00196249	0.371195	OID30427	caution_MHC	UKB
rs62404112	6	32611122	UBE2Z	ENSG00000159202	depression_Als_ukb_included	T	8846	unconditioned	unconditioned	1.09027e-07	0.150149	6.16152e-07	0.848552	0.00129833	16.0317	OID30427	caution_MHC	UKB
rs62404112	6	32611122	UBE2Z	ENSG00000159202	depression_Als_ukb_included	T	1411	rs36219699*	unconditioned	0.462205	0.184724	0.220141	0.0879365	0.0449925	0.771746	OID30427	caution_MHC	UKB
rs62404112	6	32611122	UBE2Z	ENSG00000159202	schizophrenia	T	9440	unconditioned	unconditioned	1.85284e-29	2.5463e-23	7.27658e-07	0.999998	1.77096e-06	66.1582	OID30427	caution_MHC	UKB
rs62404112	6	32611122	UBE2Z	ENSG00000159202	schizophrenia	T	1456	rs36219699*	rs116667074	1.36229e-10	4.53588e-11	0.545349	0.181306	0.273345	22.7167	OID30427	caution_MHC	UKB
rs62404112	6	32611122	UBE2Z	ENSG00000159202	schizophrenia	T	1456	rs36219699*	rs9273529	4.55235e-09	1.82664e-09	0.0141709	0.00470496	0.981124	19.2076	OID30427	caution_MHC	UKB
rs62404112	6	32611122	UBE2Z	ENSG00000159202	schizophrenia	T	1469	rs36219699*	unconditioned	6.37036e-19	2.57336e-19	0.174491	0.0697312	0.755778	41.8975	OID30427	caution_MHC	UKB
rs62404112	6	32611122	UBE2Z	ENSG00000159202	schizophrenia	T	1458	unconditioned	rs116667074	3.36735e-16	1.34801e-06	2.498e-10	0.999995	3.34419e-06	35.6272	OID30427	caution_MHC	UKB
rs62404112	6	32611122	UBE2Z	ENSG00000159202	schizophrenia	T	1458	unconditioned	rs9273529	4.32495e-13	1.3463e-06	3.20839e-07	0.99873	0.00126809	28.4692	OID30427	caution_MHC	UKB
rs1354034	3	56849749	UBXN1	ENSG00000162191	adhd	T	2696	unconditioned	unconditioned	1.08951e-15	0.044087	2.3618e-14	0.9557	0.000212762	34.453	OID30654	no_MHC	UKB
rs1354034	3	56849749	UBXN1	ENSG00000162191	adhd	T	2621	rs1354034*	unconditioned	0.0407596	0.002118	0.883442	0.0458788	0.0278021	3.20006	OID30654	no_MHC	UKB
rs1354034	3	56849749	UBXN1	ENSG00000162191	alzheimers	T	3770	unconditioned	unconditioned	2.00408e-16	0.00810302	2.45313e-14	0.991866	3.10073e-05	36.1462	OID30654	no_MHC	UKB
rs1354034	3	56849749	UBXN1	ENSG00000162191	alzheimers	T	2804	rs1354034*	unconditioned	0.867397	0.0551869	0.0717005	0.00456068	0.00115521	0.142259	OID30654	no_MHC	UKB
rs1354034	3	56849749	UBXN1	ENSG00000162191	alzheimers_noukb	T	3793	unconditioned	unconditioned	1.90414e-14	0.770078	5.58144e-15	0.225722	0.00419996	31.5922	OID30654	no_MHC	UKB
rs1354034	3	56849749	UBXN1	ENSG00000162191	alzheimers_noukb	T	2813	rs1354034*	unconditioned	0.769706	0.0491174	0.168207	0.0107316	0.00223791	0.261747	OID30654	no_MHC	UKB
rs1354034	3	56849749	UBXN1	ENSG00000162191	anxiety_cc	T	2218	unconditioned	unconditioned	2.23837e-14	0.905416	1.90988e-15	0.077237	0.0173466	31.4304	OID30654	no_MHC	UKB
rs1354034	3	56849749	UBXN1	ENSG00000162191	anxiety_cc	T	2160	rs1354034*	unconditioned	0.890913	0.0329552	0.0722285	0.00267052	0.00123302	0.115509	OID30654	no_MHC	UKB
rs1354034	3	56849749	UBXN1	ENSG00000162191	asd	T	3052	unconditioned	unconditioned	2.16109e-14	0.873839	2.94244e-15	0.118971	0.00719084	31.4656	OID30654	no_MHC	UKB
rs1354034	3	56849749	UBXN1	ENSG00000162191	asd	T	2792	rs1354034*	unconditioned	0.835669	0.0529382	0.102771	0.00650823	0.00211384	0.179523	OID30654	no_MHC	UKB
rs1354034	3	56849749	UBXN1	ENSG00000162191	bipolar	T	2871	unconditioned	unconditioned	2.01389e-14	0.814802	3.03985e-15	0.122927	0.0622711	31.5361	OID30654	no_MHC	UKB
rs1354034	3	56849749	UBXN1	ENSG00000162191	bipolar	T	2659	rs1354034*	unconditioned	0.826527	0.0495632	0.114367	0.00685542	0.00268693	0.190523	OID30654	no_MHC	UKB
rs1354034	3	56849749	UBXN1	ENSG00000162191	bipolar_noukb	T	2864	unconditioned	unconditioned	2.05701e-14	0.83224	3.06154e-15	0.123822	0.0439376	31.5149	OID30654	no_MHC	UKB
rs1354034	3	56849749	UBXN1	ENSG00000162191	bipolar_noukb	T	2650	rs1354034*	unconditioned	0.827352	0.0494643	0.113538	0.00678517	0.0028606	0.189525	OID30654	no_MHC	UKB
rs1354034	3	56849749	UBXN1	ENSG00000162191	depression_Als_noukb_included	T	2766	unconditioned	unconditioned	2.2352e-14	0.904344	1.9849e-15	0.0802924	0.0153636	31.4319	OID30654	no_MHC	UKB
rs1354034	3	56849749	UBXN1	ENSG00000162191	depression_Als_noukb_included	T	2597	rs1354034*	unconditioned	0.868798	0.0505879	0.0730035	0.00424744	0.00336278	0.140644	OID30654	no_MHC	UKB
rs1354034	3	56849749	UBXN1	ENSG00000162191	depression_Als_ukb_included	T	2855	unconditioned	unconditioned	1.95424e-14	0.790693	5.07933e-15	0.205508	0.00379877	31.5662	OID30654	no_MHC	UKB
rs1354034	3	56849749	UBXN1	ENSG00000162191	depression_Als_ukb_included	T	2640	rs1354034*	unconditioned	0.747986	0.0446044	0.191653	0.0114244	0.00433248	0.290371	OID30654	no_MHC	UKB
rs1354034	3	56849749	UBXN1	ENSG00000162191	schizophrenia	T	2891	unconditioned	unconditioned	1.63068e-14	0.659741	4.92198e-15	0.198993	0.141266	31.7472	OID30654	no_MHC	UKB
rs1354034	3	56849749	UBXN1	ENSG00000162191	schizophrenia	T	2656	rs1354034*	unconditioned	0.728442	0.043736	0.210999	0.0126643	0.00415878	0.316847	OID30654	no_MHC	UKB
rs13260977	8	35105155	UNC5D	ENSG00000156687	adhd	C	1829	unconditioned	unconditioned	4.39128e-11	0.577274	3.17031e-11	0.416761	0.00596493	23.8488	OID30447	no_MHC	UKB
rs13260977	8	35105155	UNC5D	ENSG00000156687	adhd	C	1725	rs2056761	unconditioned	3.26952e-11	0.578436	2.34709e-11	0.415235	0.00632922	24.1438	OID30447	no_MHC	UKB
rs13260977	8	35105155	UNC5D	ENSG00000156687	adhd	C	1691	rs2118066	unconditioned	0.532232	0.0417076	0.381986	0.0299197	0.0141538	0.630675	OID30447	no_MHC	UKB
rs13260977	8	35105155	UNC5D	ENSG00000156687	alzheimers	C	2952	unconditioned	unconditioned	5.29708e-11	0.951282	2.5439e-12	0.0456819	0.00303569	23.6613	OID30447	no_MHC	UKB
rs13260977	8	35105155	UNC5D	ENSG00000156687	alzheimers	C	1856	rs2056761	unconditioned	5.26853e-11	0.98002	9.77317e-13	0.0181776	0.00180258	23.6667	OID30447	no_MHC	UKB
rs13260977	8	35105155	UNC5D	ENSG00000156687	alzheimers	C	1830	rs2118066	unconditioned	0.00401843	0.972222	7.45443e-05	0.0180297	0.00565556	5.51687	OID30447	no_MHC	UKB
rs13260977	8	35105155	UNC5D	ENSG00000156687	alzheimers_noukb	C	3101	unconditioned	unconditioned	4.78949e-11	0.856166	7.29161e-12	0.130331	0.0135028	23.762	OID30447	no_MHC	UKB
rs13260977	8	35105155	UNC5D	ENSG00000156687	alzheimers_noukb	C	1862	rs2056761	unconditioned	5.06212e-11	0.941598	2.33068e-12	0.0433377	0.0150641	23.7066	OID30447	no_MHC	UKB
rs13260977	8	35105155	UNC5D	ENSG00000156687	alzheimers_noukb	C	1836	rs2118066	unconditioned	0.00379602	0.918435	0.000172444	0.0416863	0.03591	5.5738	OID30447	no_MHC	UKB
rs13260977	8	35105155	UNC5D	ENSG00000156687	anxiety_cc	C	1571	unconditioned	unconditioned	5.29183e-11	0.857426	7.41079e-12	0.120053	0.0225213	23.6623	OID30447	no_MHC	UKB
rs13260977	8	35105155	UNC5D	ENSG00000156687	anxiety_cc	C	1501	rs2056761	unconditioned	4.66304e-11	0.863989	6.21257e-12	0.115088	0.0209226	23.7888	OID30447	no_MHC	UKB
rs13260977	8	35105155	UNC5D	ENSG00000156687	anxiety_cc	C	1467	rs2118066	unconditioned	0.823788	0.0567251	0.108999	0.00750253	0.00298533	0.193841	OID30447	no_MHC	UKB
rs13260977	8	35105155	UNC5D	ENSG00000156687	asd	C	2130	unconditioned	unconditioned	5.2708e-11	0.895266	5.57506e-12	0.0946844	0.0100499	23.6663	OID30447	no_MHC	UKB
rs13260977	8	35105155	UNC5D	ENSG00000156687	asd	C	1847	rs2056761	unconditioned	4.84966e-11	0.906689	4.44622e-12	0.0831161	0.0101949	23.7495	OID30447	no_MHC	UKB
rs13260977	8	35105155	UNC5D	ENSG00000156687	asd	C	1821	rs2118066	unconditioned	0.00365666	0.884695	0.000335201	0.0810685	0.0302444	5.6112	OID30447	no_MHC	UKB
rs13260977	8	35105155	UNC5D	ENSG00000156687	bipolar	C	2100	unconditioned	unconditioned	2.66731e-11	0.350496	4.87499e-11	0.640585	0.00891941	24.3474	OID30447	no_MHC	UKB
rs13260977	8	35105155	UNC5D	ENSG00000156687	bipolar	C	1776	rs2056761	unconditioned	2.00073e-11	0.35395	3.60033e-11	0.636928	0.00912151	24.6349	OID30447	no_MHC	UKB
rs13260977	8	35105155	UNC5D	ENSG00000156687	bipolar	C	1750	rs2118066	unconditioned	0.00143065	0.346221	0.00257442	0.622989	0.0267851	6.54963	OID30447	no_MHC	UKB
rs13260977	8	35105155	UNC5D	ENSG00000156687	bipolar_noukb	C	2109	unconditioned	unconditioned	3.34418e-11	0.439447	4.17179e-11	0.548188	0.0123649	24.1212	OID30447	no_MHC	UKB
rs13260977	8	35105155	UNC5D	ENSG00000156687	bipolar_noukb	C	1787	rs2056761	unconditioned	2.51258e-11	0.444502	3.06827e-11	0.542795	0.012703	24.4071	OID30447	no_MHC	UKB
rs13260977	8	35105155	UNC5D	ENSG00000156687	bipolar_noukb	C	1761	rs2118066	unconditioned	0.00179146	0.433539	0.00218751	0.529352	0.0331294	6.32473	OID30447	no_MHC	UKB
rs13260977	8	35105155	UNC5D	ENSG00000156687	depression_Als_noukb_included	C	1988	unconditioned	unconditioned	7.12883e-11	0.931993	4.91562e-12	0.0642611	0.00374589	23.3643	OID30447	no_MHC	UKB
rs13260977	8	35105155	UNC5D	ENSG00000156687	depression_Als_noukb_included	C	1766	rs2056761	unconditioned	5.35526e-11	0.942373	3.06198e-12	0.0538785	0.00374862	23.6504	OID30447	no_MHC	UKB
rs13260977	8	35105155	UNC5D	ENSG00000156687	depression_Als_noukb_included	C	1737	rs2118066	unconditioned	0.00619097	0.840598	0.000356813	0.0483429	0.104511	5.08466	OID30447	no_MHC	UKB
rs13260977	8	35105155	UNC5D	ENSG00000156687	depression_Als_ukb_included	C	2149	unconditioned	unconditioned	4.18205e-11	0.549733	3.30182e-11	0.434009	0.0162582	23.8976	OID30447	no_MHC	UKB
rs13260977	8	35105155	UNC5D	ENSG00000156687	depression_Als_ukb_included	C	1782	rs2056761	unconditioned	3.42686e-11	0.606309	2.12545e-11	0.376035	0.0176558	24.0968	OID30447	no_MHC	UKB
rs13260977	8	35105155	UNC5D	ENSG00000156687	depression_Als_ukb_included	C	1756	rs2118066	unconditioned	0.00249956	0.604848	0.00154734	0.374411	0.0166946	5.99164	OID30447	no_MHC	UKB
rs13260977	8	35105155	UNC5D	ENSG00000156687	schizophrenia	C	2120	unconditioned	unconditioned	4.74401e-11	0.623392	2.83179e-11	0.372111	0.00449708	23.7716	OID30447	no_MHC	UKB
rs13260977	8	35105155	UNC5D	ENSG00000156687	schizophrenia	C	1787	rs2056761	unconditioned	3.55308e-11	0.628577	2.07399e-11	0.366906	0.00451762	24.0606	OID30447	no_MHC	UKB
rs13260977	8	35105155	UNC5D	ENSG00000156687	schizophrenia	C	1761	rs2118066	unconditioned	0.00256945	0.621816	0.00149952	0.362878	0.0112366	5.96406	OID30447	no_MHC	UKB
rs16884340	8	35589304	UNC5D	ENSG00000156687	adhd	C	940	unconditioned	unconditioned	1.39865e-10	0.980302	2.14512e-12	0.0150303	0.00466745	22.6903	OID30447	no_MHC	UKB
rs16884340	8	35589304	UNC5D	ENSG00000156687	adhd	C	906	rs2056761	unconditioned	1.14413e-10	0.981392	1.62543e-12	0.0139376	0.00466993	22.8912	OID30447	no_MHC	UKB
rs16884340	8	35589304	UNC5D	ENSG00000156687	adhd	C	872	rs4538874	unconditioned	0.954252	0.0314599	0.0134013	0.000441369	0.000445523	0.0468275	OID30447	no_MHC	UKB
rs16884340	8	35589304	UNC5D	ENSG00000156687	alzheimers	C	2212	unconditioned	unconditioned	9.76506e-11	0.970838	2.59102e-12	0.0257564	0.0034056	23.0496	OID30447	no_MHC	UKB
rs16884340	8	35589304	UNC5D	ENSG00000156687	alzheimers	C	1035	rs2056761	unconditioned	1.14674e-10	0.995734	3.40208e-13	0.00295277	0.00131331	22.8889	OID30447	no_MHC	UKB
rs16884340	8	35589304	UNC5D	ENSG00000156687	alzheimers	C	1004	rs4538874	unconditioned	7.47347e-05	0.98202	2.21996e-07	0.00290204	0.0150028	9.50157	OID30447	no_MHC	UKB
rs16884340	8	35589304	UNC5D	ENSG00000156687	alzheimers_noukb	C	2356	unconditioned	unconditioned	8.57925e-11	0.85295	1.30878e-11	0.130102	0.0169479	23.1791	OID30447	no_MHC	UKB
rs16884340	8	35589304	UNC5D	ENSG00000156687	alzheimers_noukb	C	1044	rs2056761	unconditioned	1.09486e-10	0.950635	3.0904e-12	0.0268106	0.0225548	22.9352	OID30447	no_MHC	UKB
rs16884340	8	35589304	UNC5D	ENSG00000156687	alzheimers_noukb	C	1013	rs4538874	unconditioned	7.14943e-05	0.939542	1.9596e-06	0.0257174	0.0346672	9.54589	OID30447	no_MHC	UKB
rs16884340	8	35589304	UNC5D	ENSG00000156687	anxiety_cc	C	879	unconditioned	unconditioned	1.04353e-10	0.921388	6.50099e-12	0.0573793	0.0212331	22.9832	OID30447	no_MHC	UKB
rs16884340	8	35589304	UNC5D	ENSG00000156687	anxiety_cc	C	834	rs2056761	unconditioned	1.06734e-10	0.926486	6.12217e-12	0.053122	0.0203919	22.9607	OID30447	no_MHC	UKB
rs16884340	8	35589304	UNC5D	ENSG00000156687	anxiety_cc	C	800	rs4538874	unconditioned	0.917644	0.0276479	0.0517943	0.00155917	0.00135502	0.0859462	OID30447	no_MHC	UKB
rs16884340	8	35589304	UNC5D	ENSG00000156687	asd	C	1191	unconditioned	unconditioned	1.04494e-10	0.962033	3.24489e-12	0.0298663	0.00810091	22.9819	OID30447	no_MHC	UKB
rs16884340	8	35589304	UNC5D	ENSG00000156687	asd	C	1010	rs2056761	unconditioned	1.11763e-10	0.970442	2.47234e-12	0.0214594	0.008099	22.9146	OID30447	no_MHC	UKB
rs16884340	8	35589304	UNC5D	ENSG00000156687	asd	C	977	rs4538874	unconditioned	0.0011538	0.938876	2.52329e-05	0.0204932	0.0394518	6.76469	OID30447	no_MHC	UKB
rs16884340	8	35589304	UNC5D	ENSG00000156687	bipolar	C	1245	unconditioned	unconditioned	1.28278e-10	0.898532	1.16216e-11	0.081384	0.0200841	22.7768	OID30447	no_MHC	UKB
rs16884340	8	35589304	UNC5D	ENSG00000156687	bipolar	C	990	rs2056761	unconditioned	1.06035e-10	0.909856	8.12095e-12	0.069663	0.0204809	22.9673	OID30447	no_MHC	UKB
rs16884340	8	35589304	UNC5D	ENSG00000156687	bipolar	C	957	rs4538874	unconditioned	0.000107055	0.885213	8.13364e-06	0.067208	0.0474642	9.14217	OID30447	no_MHC	UKB
rs16884340	8	35589304	UNC5D	ENSG00000156687	bipolar_noukb	C	1254	unconditioned	unconditioned	1.28625e-10	0.90099	1.10742e-11	0.0775509	0.0214594	22.7741	OID30447	no_MHC	UKB
rs16884340	8	35589304	UNC5D	ENSG00000156687	bipolar_noukb	C	998	rs2056761	unconditioned	1.06107e-10	0.910445	7.8939e-12	0.0677114	0.0218432	22.9666	OID30447	no_MHC	UKB
rs16884340	8	35589304	UNC5D	ENSG00000156687	bipolar_noukb	C	965	rs4538874	unconditioned	0.000107262	0.886984	7.91019e-06	0.0653642	0.0475366	9.14023	OID30447	no_MHC	UKB
rs16884340	8	35589304	UNC5D	ENSG00000156687	depression_Als_noukb_included	C	1115	unconditioned	unconditioned	1.39305e-10	0.975846	2.85817e-12	0.0200176	0.00413618	22.6944	OID30447	no_MHC	UKB
rs16884340	8	35589304	UNC5D	ENSG00000156687	depression_Als_noukb_included	C	961	rs2056761	unconditioned	1.14732e-10	0.984471	1.32594e-12	0.0113731	0.00415598	22.8884	OID30447	no_MHC	UKB
rs16884340	8	35589304	UNC5D	ENSG00000156687	depression_Als_noukb_included	C	927	rs4538874	unconditioned	0.00634363	0.874922	7.23024e-05	0.00986324	0.108799	5.0603	OID30447	no_MHC	UKB
rs16884340	8	35589304	UNC5D	ENSG00000156687	depression_Als_ukb_included	C	1231	unconditioned	unconditioned	1.30896e-10	0.917306	7.7007e-12	0.0539371	0.028757	22.7566	OID30447	no_MHC	UKB
rs16884340	8	35589304	UNC5D	ENSG00000156687	depression_Als_ukb_included	C	990	rs2056761	unconditioned	1.09714e-10	0.941407	3.44218e-12	0.0295068	0.029086	22.9331	OID30447	no_MHC	UKB
rs16884340	8	35589304	UNC5D	ENSG00000156687	depression_Als_ukb_included	C	956	rs4538874	unconditioned	0.00382971	0.942064	0.000114728	0.0281959	0.0257958	5.56497	OID30447	no_MHC	UKB
rs16884340	8	35589304	UNC5D	ENSG00000156687	schizophrenia	C	1269	unconditioned	unconditioned	1.34461e-10	0.94187	7.30197e-12	0.0511417	0.00698791	22.7297	OID30447	no_MHC	UKB
rs16884340	8	35589304	UNC5D	ENSG00000156687	schizophrenia	C	1000	rs2056761	unconditioned	1.11115e-10	0.953424	4.6066e-12	0.0395199	0.00705607	22.9205	OID30447	no_MHC	UKB
rs16884340	8	35589304	UNC5D	ENSG00000156687	schizophrenia	C	967	rs4538874	unconditioned	0.000113655	0.939838	4.68472e-06	0.0387176	0.0213263	9.08234	OID30447	no_MHC	UKB
rs3008980	1	45167429	UROD	ENSG00000126088	adhd	C	1825	unconditioned	unconditioned	0	0.928471	0	0.0661151	0.0054138	1560.96	OID30603	no_MHC	UKB
rs3008980	1	45167429	UROD	ENSG00000126088	adhd	C	1717	rs116529486	unconditioned	2.40141e-05	0.931157	1.61194e-06	0.0624972	0.00632025	10.6369	OID30603	no_MHC	UKB
rs3008980	1	45167429	UROD	ENSG00000126088	adhd	C	1751	rs12749939	unconditioned	0	0.931853	0	0.0627268	0.00541992	1427.39	OID30603	no_MHC	UKB
rs3008980	1	45167429	UROD	ENSG00000126088	adhd	C	1717	rs72674102	unconditioned	0.000229269	0.926346	1.53896e-05	0.0621693	0.0112399	8.38061	OID30603	no_MHC	UKB
rs3008980	1	45167429	UROD	ENSG00000126088	alzheimers	C	3189	unconditioned	unconditioned	0	0.943035	0	0.0555251	0.00144035	1560.97	OID30603	no_MHC	UKB
rs3008980	1	45167429	UROD	ENSG00000126088	alzheimers	C	1859	rs116529486	unconditioned	2.54937e-05	0.989004	2.41441e-07	0.00936487	0.00160516	10.5771	OID30603	no_MHC	UKB
rs3008980	1	45167429	UROD	ENSG00000126088	alzheimers	C	1894	rs12749939	unconditioned	0	0.989069	0	0.00942581	0.00150482	1427.33	OID30603	no_MHC	UKB
rs3008980	1	45167429	UROD	ENSG00000126088	alzheimers	C	1859	rs72674102	unconditioned	9.07917e-06	0.979112	8.59853e-08	0.00926117	0.011618	11.6095	OID30603	no_MHC	UKB
rs3008980	1	45167429	UROD	ENSG00000126088	alzheimers_noukb	C	3123	unconditioned	unconditioned	0	0.870834	0	0.122639	0.00652658	1561.04	OID30603	no_MHC	UKB
rs3008980	1	45167429	UROD	ENSG00000126088	alzheimers_noukb	C	1864	rs116529486	unconditioned	2.22544e-11	0.360334	1.06378e-12	0.0166013	0.623065	24.5285	OID30603	no_MHC	UKB
rs3008980	1	45167429	UROD	ENSG00000126088	alzheimers_noukb	C	1897	rs12749939	unconditioned	0	0.949173	0	0.0439261	0.00690142	1427.37	OID30603	no_MHC	UKB
rs3008980	1	45167429	UROD	ENSG00000126088	alzheimers_noukb	C	1864	rs72674102	unconditioned	9.73706e-15	0.865675	4.49667e-16	0.0398832	0.0944419	32.2628	OID30603	no_MHC	UKB
rs3008980	1	45167429	UROD	ENSG00000126088	anxiety_cc	C	1580	unconditioned	unconditioned	0	0.917922	0	0.0652663	0.0168113	1560.98	OID30603	no_MHC	UKB
rs3008980	1	45167429	UROD	ENSG00000126088	anxiety_cc	C	1484	rs116529486	unconditioned	5.65973e-11	0.918694	3.77178e-12	0.0612039	0.0201021	23.5951	OID30603	no_MHC	UKB
rs3008980	1	45167429	UROD	ENSG00000126088	anxiety_cc	C	1518	rs12749939	unconditioned	0	0.921156	0	0.0619014	0.0169427	1427.4	OID30603	no_MHC	UKB
rs3008980	1	45167429	UROD	ENSG00000126088	anxiety_cc	C	1484	rs72674102	unconditioned	1.01932e-14	0.906422	6.79447e-16	0.0603864	0.0331917	32.2171	OID30603	no_MHC	UKB
rs3008980	1	45167429	UROD	ENSG00000126088	asd	C	2125	unconditioned	unconditioned	0	0.665193	0	0.319006	0.0158012	1561.31	OID30603	no_MHC	UKB
rs3008980	1	45167429	UROD	ENSG00000126088	asd	C	1842	rs116529486	unconditioned	1.75263e-05	0.679948	8.11644e-06	0.31488	0.00514664	10.9518	OID30603	no_MHC	UKB
rs3008980	1	45167429	UROD	ENSG00000126088	asd	C	1877	rs12749939	unconditioned	0	0.672173	0	0.311822	0.0160053	1427.72	OID30603	no_MHC	UKB
rs3008980	1	45167429	UROD	ENSG00000126088	asd	C	1842	rs72674102	unconditioned	6.19844e-06	0.668474	2.87051e-06	0.309549	0.0219674	11.9912	OID30603	no_MHC	UKB
rs3008980	1	45167429	UROD	ENSG00000126088	bipolar	C	2028	unconditioned	unconditioned	0	0.874887	0	0.105368	0.0197452	1561.03	OID30603	no_MHC	UKB
rs3008980	1	45167429	UROD	ENSG00000126088	bipolar	C	1771	rs116529486	unconditioned	2.40814e-05	0.933958	1.58403e-06	0.0614297	0.0045864	10.6341	OID30603	no_MHC	UKB
rs3008980	1	45167429	UROD	ENSG00000126088	bipolar	C	1805	rs12749939	unconditioned	0	0.918081	0	0.0611266	0.0207923	1427.41	OID30603	no_MHC	UKB
rs3008980	1	45167429	UROD	ENSG00000126088	bipolar	C	1771	rs72674102	unconditioned	8.64639e-06	0.932251	5.68746e-07	0.0613156	0.00642431	11.6584	OID30603	no_MHC	UKB
rs3008980	1	45167429	UROD	ENSG00000126088	bipolar_noukb	C	2021	unconditioned	unconditioned	0	0.901217	0	0.0755546	0.0232284	1561	OID30603	no_MHC	UKB
rs3008980	1	45167429	UROD	ENSG00000126088	bipolar_noukb	C	1764	rs116529486	unconditioned	2.40428e-05	0.932425	1.62275e-06	0.0629288	0.00462008	10.6357	OID30603	no_MHC	UKB
rs3008980	1	45167429	UROD	ENSG00000126088	bipolar_noukb	C	1798	rs12749939	unconditioned	0	0.913843	0	0.0625117	0.0236453	1427.41	OID30603	no_MHC	UKB
rs3008980	1	45167429	UROD	ENSG00000126088	bipolar_noukb	C	1764	rs72674102	unconditioned	8.63031e-06	0.930528	5.82496e-07	0.0627986	0.00666429	11.6602	OID30603	no_MHC	UKB
rs3008980	1	45167429	UROD	ENSG00000126088	depression_Als_noukb_included	C	1926	unconditioned	unconditioned	0	0.871966	0	0.0851871	0.0428465	1561.03	OID30603	no_MHC	UKB
rs3008980	1	45167429	UROD	ENSG00000126088	depression_Als_noukb_included	C	1721	rs116529486	unconditioned	2.35017e-05	0.911503	2.16409e-06	0.0839287	0.00454222	10.6584	OID30603	no_MHC	UKB
rs3008980	1	45167429	UROD	ENSG00000126088	depression_Als_noukb_included	C	1755	rs12749939	unconditioned	0	0.874478	0	0.0820846	0.043437	1427.46	OID30603	no_MHC	UKB
rs3008980	1	45167429	UROD	ENSG00000126088	depression_Als_noukb_included	C	1721	rs72674102	unconditioned	8.43596e-06	0.909587	7.76802e-07	0.0837501	0.00665376	11.683	OID30603	no_MHC	UKB
rs3008980	1	45167429	UROD	ENSG00000126088	depression_Als_ukb_included	C	2032	unconditioned	unconditioned	0	0.967625	0	0.0227807	0.00959412	1560.92	OID30603	no_MHC	UKB
rs3008980	1	45167429	UROD	ENSG00000126088	depression_Als_ukb_included	C	1745	rs116529486	unconditioned	2.49599e-05	0.968037	4.94624e-07	0.0191706	0.0127667	10.5982	OID30603	no_MHC	UKB
rs3008980	1	45167429	UROD	ENSG00000126088	depression_Als_ukb_included	C	1779	rs12749939	unconditioned	0	0.970809	0	0.0195269	0.00966451	1427.35	OID30603	no_MHC	UKB
rs3008980	1	45167429	UROD	ENSG00000126088	depression_Als_ukb_included	C	1745	rs72674102	unconditioned	0.000241297	0.976025	4.78172e-06	0.0193372	0.00439164	8.32948	OID30603	no_MHC	UKB
rs3008980	1	45167429	UROD	ENSG00000126088	schizophrenia	C	2054	unconditioned	unconditioned	0	0.802821	0	0.193203	0.00397536	1561.11	OID30603	no_MHC	UKB
rs3008980	1	45167429	UROD	ENSG00000126088	schizophrenia	C	1780	rs116529486	unconditioned	2.08496e-05	0.808626	4.77553e-06	0.185207	0.00614152	10.7782	OID30603	no_MHC	UKB
rs3008980	1	45167429	UROD	ENSG00000126088	schizophrenia	C	1814	rs12749939	unconditioned	0	0.810266	0	0.185721	0.00401222	1427.53	OID30603	no_MHC	UKB
rs3008980	1	45167429	UROD	ENSG00000126088	schizophrenia	C	1780	rs72674102	unconditioned	7.51156e-06	0.8099	1.7205e-06	0.1855	0.00459002	11.7991	OID30603	no_MHC	UKB
rs80232536	1	45381694	UROD	ENSG00000126088	adhd	C	1795	unconditioned	unconditioned	0	0.904473	0	0.0902534	0.00527387	1561	OID30603	no_MHC	UKB
rs80232536	1	45381694	UROD	ENSG00000126088	adhd	C	1697	rs116529486	unconditioned	1.01782e-07	0.907745	9.74144e-09	0.0868742	0.0053811	16.1004	OID30603	no_MHC	UKB
rs80232536	1	45381694	UROD	ENSG00000126088	adhd	C	1697	rs12088651	unconditioned	0.00358961	0.351211	0.000343559	0.0330023	0.611854	5.62971	OID30603	no_MHC	UKB
rs80232536	1	45381694	UROD	ENSG00000126088	adhd	C	1731	rs12749939	unconditioned	0	0.907638	0	0.0870413	0.00532051	749.014	OID30603	no_MHC	UKB
rs80232536	1	45381694	UROD	ENSG00000126088	adhd	C	1697	rs34119150	unconditioned	1.16231e-05	0.897771	1.11243e-06	0.0859087	0.0163079	11.3625	OID30603	no_MHC	UKB
rs80232536	1	45381694	UROD	ENSG00000126088	adhd	C	1698	rs445436	unconditioned	5.08369e-05	0.896988	4.86646e-06	0.0858489	0.0171079	9.88689	OID30603	no_MHC	UKB
rs80232536	1	45381694	UROD	ENSG00000126088	adhd	C	1697	rs72674102	unconditioned	0.0188313	0.847038	0.00180233	0.0810181	0.0513098	3.97223	OID30603	no_MHC	UKB
rs80232536	1	45381694	UROD	ENSG00000126088	adhd	C	1697	rs9429156	unconditioned	2.79133e-05	0.904438	2.67156e-06	0.0865541	0.00897724	10.4864	OID30603	no_MHC	UKB
rs80232536	1	45381694	UROD	ENSG00000126088	alzheimers	C	3141	unconditioned	unconditioned	0	0.938933	0	0.0596328	0.00143408	1560.98	OID30603	no_MHC	UKB
rs80232536	1	45381694	UROD	ENSG00000126088	alzheimers	C	1847	rs116529486	unconditioned	1.09609e-07	0.987477	1.1959e-09	0.0107722	0.00175082	16.0263	OID30603	no_MHC	UKB
rs80232536	1	45381694	UROD	ENSG00000126088	alzheimers	C	1848	rs12088651	unconditioned	1.24384e-10	0.981761	1.35806e-12	0.0107116	0.00752758	22.8076	OID30603	no_MHC	UKB
rs80232536	1	45381694	UROD	ENSG00000126088	alzheimers	C	1882	rs12749939	unconditioned	0	0.987723	0	0.0108353	0.00144182	748.926	OID30603	no_MHC	UKB
rs80232536	1	45381694	UROD	ENSG00000126088	alzheimers	C	1848	rs34119150	unconditioned	1.02544e-12	0.977172	1.12009e-14	0.0106615	0.0121663	27.6059	OID30603	no_MHC	UKB
rs80232536	1	45381694	UROD	ENSG00000126088	alzheimers	C	1848	rs445436	unconditioned	5.53033e-05	0.977275	6.03753e-07	0.010657	0.0120121	9.80268	OID30603	no_MHC	UKB
rs80232536	1	45381694	UROD	ENSG00000126088	alzheimers	C	1847	rs72674102	unconditioned	8.24448e-09	0.978083	8.99523e-11	0.0106602	0.0112567	18.6137	OID30603	no_MHC	UKB
rs80232536	1	45381694	UROD	ENSG00000126088	alzheimers	C	1848	rs9429156	unconditioned	6.34877e-19	0.986161	6.92887e-21	0.0107596	0.00307981	41.9009	OID30603	no_MHC	UKB
rs80232536	1	45381694	UROD	ENSG00000126088	alzheimers_noukb	C	3064	unconditioned	unconditioned	0	0.877946	0	0.115475	0.00657988	1561.04	OID30603	no_MHC	UKB
rs80232536	1	45381694	UROD	ENSG00000126088	alzheimers_noukb	C	1858	rs116529486	unconditioned	2.88739e-14	0.360677	1.30391e-15	0.0156641	0.623659	31.1758	OID30603	no_MHC	UKB
rs80232536	1	45381694	UROD	ENSG00000126088	alzheimers_noukb	C	1858	rs12088651	unconditioned	1.19347e-10	0.942094	5.18536e-12	0.0409149	0.0169908	22.849	OID30603	no_MHC	UKB
rs80232536	1	45381694	UROD	ENSG00000126088	alzheimers_noukb	C	1891	rs12749939	unconditioned	0	0.952919	0	0.0415832	0.00549772	748.961	OID30603	no_MHC	UKB
rs80232536	1	45381694	UROD	ENSG00000126088	alzheimers_noukb	C	1858	rs34119150	unconditioned	9.90009e-13	0.943398	4.30122e-14	0.0409716	0.0156301	27.6411	OID30603	no_MHC	UKB
rs80232536	1	45381694	UROD	ENSG00000126088	alzheimers_noukb	C	1858	rs445436	unconditioned	5.31497e-05	0.947172	2.30891e-06	0.0411351	0.0116372	9.8424	OID30603	no_MHC	UKB
rs80232536	1	45381694	UROD	ENSG00000126088	alzheimers_noukb	C	1858	rs72674102	unconditioned	4.78575e-17	0.867659	2.08366e-18	0.0376822	0.0946584	37.5783	OID30603	no_MHC	UKB
rs80232536	1	45381694	UROD	ENSG00000126088	alzheimers_noukb	C	1858	rs9429156	unconditioned	6.0544e-19	0.940537	2.63061e-20	0.0408473	0.0186162	41.9483	OID30603	no_MHC	UKB
rs80232536	1	45381694	UROD	ENSG00000126088	anxiety_cc	C	1666	unconditioned	unconditioned	0	0.914519	0	0.0687319	0.016749	1561	OID30603	no_MHC	UKB
rs80232536	1	45381694	UROD	ENSG00000126088	anxiety_cc	C	1568	rs116529486	unconditioned	7.30571e-14	0.91539	5.15575e-15	0.0645804	0.0200298	30.2475	OID30603	no_MHC	UKB
rs80232536	1	45381694	UROD	ENSG00000126088	anxiety_cc	C	1568	rs12088651	unconditioned	1.15264e-10	0.909694	8.13517e-12	0.0641786	0.0261271	22.8838	OID30603	no_MHC	UKB
rs80232536	1	45381694	UROD	ENSG00000126088	anxiety_cc	C	1602	rs12749939	unconditioned	0	0.91986	0	0.0654307	0.0147088	748.998	OID30603	no_MHC	UKB
rs80232536	1	45381694	UROD	ENSG00000126088	anxiety_cc	C	1568	rs34119150	unconditioned	8.83083e-13	0.841526	6.24052e-14	0.0593693	0.0991051	27.7554	OID30603	no_MHC	UKB
rs80232536	1	45381694	UROD	ENSG00000126088	anxiety_cc	C	1568	rs445436	unconditioned	6.74199e-05	0.880657	4.76083e-06	0.0621301	0.057141	9.60457	OID30603	no_MHC	UKB
rs80232536	1	45381694	UROD	ENSG00000126088	anxiety_cc	C	1568	rs72674102	unconditioned	4.98037e-17	0.903205	3.51546e-18	0.0637208	0.0330739	37.5384	OID30603	no_MHC	UKB
rs80232536	1	45381694	UROD	ENSG00000126088	anxiety_cc	C	1568	rs9429156	unconditioned	5.84038e-19	0.9071	4.12223e-20	0.0639956	0.0289044	41.9843	OID30603	no_MHC	UKB
rs80232536	1	45381694	UROD	ENSG00000126088	asd	C	2119	unconditioned	unconditioned	0	0.847896	0	0.131962	0.0201412	1561.08	OID30603	no_MHC	UKB
rs80232536	1	45381694	UROD	ENSG00000126088	asd	C	1838	rs116529486	unconditioned	9.68186e-08	0.872395	1.34505e-08	0.121191	0.00641386	16.1504	OID30603	no_MHC	UKB
rs80232536	1	45381694	UROD	ENSG00000126088	asd	C	1839	rs12088651	unconditioned	1.07415e-10	0.847911	1.49269e-11	0.117796	0.0342935	22.9543	OID30603	no_MHC	UKB
rs80232536	1	45381694	UROD	ENSG00000126088	asd	C	1873	rs12749939	unconditioned	0	0.858636	0	0.119972	0.0213928	749.065	OID30603	no_MHC	UKB
rs80232536	1	45381694	UROD	ENSG00000126088	asd	C	1839	rs34119150	unconditioned	8.80669e-13	0.839206	1.22393e-13	0.116586	0.0442081	27.7581	OID30603	no_MHC	UKB
rs80232536	1	45381694	UROD	ENSG00000126088	asd	C	1839	rs445436	unconditioned	4.85948e-05	0.865994	6.75175e-06	0.120307	0.0136437	9.93199	OID30603	no_MHC	UKB
rs80232536	1	45381694	UROD	ENSG00000126088	asd	C	1838	rs72674102	unconditioned	7.18855e-09	0.852954	9.98666e-10	0.118468	0.0285787	18.7508	OID30603	no_MHC	UKB
rs80232536	1	45381694	UROD	ENSG00000126088	asd	C	1839	rs9429156	unconditioned	5.54849e-19	0.861952	7.70939e-20	0.119746	0.0183021	42.0356	OID30603	no_MHC	UKB
rs80232536	1	45381694	UROD	ENSG00000126088	bipolar	C	2006	unconditioned	unconditioned	0	0.848943	0	0.131898	0.0191597	1561.06	OID30603	no_MHC	UKB
rs80232536	1	45381694	UROD	ENSG00000126088	bipolar	C	1756	rs116529486	unconditioned	1.0132e-07	0.904038	1.02515e-08	0.091466	0.00449561	16.105	OID30603	no_MHC	UKB
rs80232536	1	45381694	UROD	ENSG00000126088	bipolar	C	1756	rs12088651	unconditioned	0.00380313	0.372605	0.000384801	0.037114	0.586093	5.57193	OID30603	no_MHC	UKB
rs80232536	1	45381694	UROD	ENSG00000126088	bipolar	C	1790	rs12749939	unconditioned	0	0.883826	0	0.0901285	0.0260454	749.039	OID30603	no_MHC	UKB
rs80232536	1	45381694	UROD	ENSG00000126088	bipolar	C	1756	rs34119150	unconditioned	1.15645e-05	0.893305	1.17009e-06	0.0903682	0.0163143	11.3676	OID30603	no_MHC	UKB
rs80232536	1	45381694	UROD	ENSG00000126088	bipolar	C	1757	rs445436	unconditioned	5.0754e-05	0.895826	5.13598e-06	0.0906384	0.0134799	9.88852	OID30603	no_MHC	UKB
rs80232536	1	45381694	UROD	ENSG00000126088	bipolar	C	1756	rs72674102	unconditioned	7.61159e-09	0.902677	7.7014e-10	0.0913267	0.00599652	18.6936	OID30603	no_MHC	UKB
rs80232536	1	45381694	UROD	ENSG00000126088	bipolar	C	1756	rs9429156	unconditioned	2.56235e-05	0.848345	2.59258e-06	0.0857696	0.0658574	10.572	OID30603	no_MHC	UKB
rs80232536	1	45381694	UROD	ENSG00000126088	bipolar_noukb	C	1999	unconditioned	unconditioned	0	0.877479	0	0.0999041	0.0226166	1561.03	OID30603	no_MHC	UKB
rs80232536	1	45381694	UROD	ENSG00000126088	bipolar_noukb	C	1750	rs116529486	unconditioned	1.0176e-07	0.906377	1.00025e-08	0.0890874	0.00453514	16.1006	OID30603	no_MHC	UKB
rs80232536	1	45381694	UROD	ENSG00000126088	bipolar_noukb	C	1750	rs12088651	unconditioned	0.00380716	0.373	0.000374223	0.0360771	0.586741	5.57087	OID30603	no_MHC	UKB
rs80232536	1	45381694	UROD	ENSG00000126088	bipolar_noukb	C	1784	rs12749939	unconditioned	0	0.882548	0	0.0875466	0.0299055	749.041	OID30603	no_MHC	UKB
rs80232536	1	45381694	UROD	ENSG00000126088	bipolar_noukb	C	1750	rs34119150	unconditioned	1.16078e-05	0.896651	1.14098e-06	0.0881206	0.0152159	11.3638	OID30603	no_MHC	UKB
rs80232536	1	45381694	UROD	ENSG00000126088	bipolar_noukb	C	1751	rs445436	unconditioned	5.09043e-05	0.898481	5.0043e-06	0.0883146	0.0131489	9.88556	OID30603	no_MHC	UKB
rs80232536	1	45381694	UROD	ENSG00000126088	bipolar_noukb	C	1750	rs72674102	unconditioned	7.62984e-09	0.904843	7.49971e-10	0.0889349	0.0062218	18.6912	OID30603	no_MHC	UKB
rs80232536	1	45381694	UROD	ENSG00000126088	bipolar_noukb	C	1750	rs9429156	unconditioned	2.45221e-05	0.811884	2.41039e-06	0.0796953	0.108394	10.6159	OID30603	no_MHC	UKB
rs80232536	1	45381694	UROD	ENSG00000126088	depression_Als_noukb_included	C	1899	unconditioned	unconditioned	0	0.864121	0	0.0934183	0.042461	1561.04	OID30603	no_MHC	UKB
rs80232536	1	45381694	UROD	ENSG00000126088	depression_Als_noukb_included	C	1708	rs116529486	unconditioned	1.01235e-07	0.9033	1.04244e-08	0.0930117	0.00368801	16.1058	OID30603	no_MHC	UKB
rs80232536	1	45381694	UROD	ENSG00000126088	depression_Als_noukb_included	C	1708	rs12088651	unconditioned	0.00909612	0.891158	0.000936653	0.091758	0.00705169	4.69991	OID30603	no_MHC	UKB
rs80232536	1	45381694	UROD	ENSG00000126088	depression_Als_noukb_included	C	1742	rs12749939	unconditioned	0	0.847588	0	0.0887697	0.0636426	749.081	OID30603	no_MHC	UKB
rs80232536	1	45381694	UROD	ENSG00000126088	depression_Als_noukb_included	C	1708	rs34119150	unconditioned	1.16111e-05	0.896875	1.19562e-06	0.092343	0.0107693	11.3636	OID30603	no_MHC	UKB
rs80232536	1	45381694	UROD	ENSG00000126088	depression_Als_noukb_included	C	1709	rs445436	unconditioned	5.10879e-05	0.901664	5.26091e-06	0.0928458	0.0054337	9.88196	OID30603	no_MHC	UKB
rs80232536	1	45381694	UROD	ENSG00000126088	depression_Als_noukb_included	C	1708	rs72674102	unconditioned	7.5933e-09	0.900527	7.81904e-10	0.0927231	0.00674953	18.696	OID30603	no_MHC	UKB
rs80232536	1	45381694	UROD	ENSG00000126088	depression_Als_noukb_included	C	1708	rs9429156	unconditioned	2.71969e-05	0.900392	2.80055e-06	0.092709	0.00686909	10.5124	OID30603	no_MHC	UKB
rs80232536	1	45381694	UROD	ENSG00000126088	depression_Als_ukb_included	C	2009	unconditioned	unconditioned	0	0.971184	0	0.0191868	0.0096294	1560.93	OID30603	no_MHC	UKB
rs80232536	1	45381694	UROD	ENSG00000126088	depression_Als_ukb_included	C	1727	rs116529486	unconditioned	1.09568e-07	0.977645	1.43259e-09	0.012773	0.00958143	16.0267	OID30603	no_MHC	UKB
rs80232536	1	45381694	UROD	ENSG00000126088	depression_Als_ukb_included	C	1727	rs12088651	unconditioned	0.00993806	0.973394	0.000129939	0.0127232	0.00381459	4.61138	OID30603	no_MHC	UKB
rs80232536	1	45381694	UROD	ENSG00000126088	depression_Als_ukb_included	C	1761	rs12749939	unconditioned	0	0.976685	0	0.01306	0.0102549	748.939	OID30603	no_MHC	UKB
rs80232536	1	45381694	UROD	ENSG00000126088	depression_Als_ukb_included	C	1727	rs34119150	unconditioned	1.26974e-05	0.980759	1.66018e-07	0.0128169	0.00641139	11.2741	OID30603	no_MHC	UKB
rs80232536	1	45381694	UROD	ENSG00000126088	depression_Als_ukb_included	C	1728	rs445436	unconditioned	5.56911e-05	0.982952	7.28353e-07	0.0128513	0.00414035	9.79569	OID30603	no_MHC	UKB
rs80232536	1	45381694	UROD	ENSG00000126088	depression_Als_ukb_included	C	1727	rs72674102	unconditioned	0.0207648	0.958689	0.000271498	0.012527	0.00774758	3.87449	OID30603	no_MHC	UKB
rs80232536	1	45381694	UROD	ENSG00000126088	depression_Als_ukb_included	C	1727	rs9429156	unconditioned	3.02151e-05	0.979546	3.95059e-07	0.0127998	0.00762369	10.4072	OID30603	no_MHC	UKB
rs80232536	1	45381694	UROD	ENSG00000126088	schizophrenia	C	2032	unconditioned	unconditioned	0	0.94527	0	0.0500497	0.00468072	1560.96	OID30603	no_MHC	UKB
rs80232536	1	45381694	UROD	ENSG00000126088	schizophrenia	C	1765	rs116529486	unconditioned	1.06654e-07	0.951636	4.56607e-09	0.0407339	0.00763008	16.0537	OID30603	no_MHC	UKB
rs80232536	1	45381694	UROD	ENSG00000126088	schizophrenia	C	1765	rs12088651	unconditioned	0.00961563	0.942085	0.000411665	0.0403251	0.0075622	4.64437	OID30603	no_MHC	UKB
rs80232536	1	45381694	UROD	ENSG00000126088	schizophrenia	C	1799	rs12749939	unconditioned	0	0.954268	0	0.0410106	0.00472169	748.963	OID30603	no_MHC	UKB
rs80232536	1	45381694	UROD	ENSG00000126088	schizophrenia	C	1765	rs34119150	unconditioned	1.22273e-05	0.9445	5.23476e-07	0.040421	0.015066	11.3118	OID30603	no_MHC	UKB
rs80232536	1	45381694	UROD	ENSG00000126088	schizophrenia	C	1766	rs445436	unconditioned	5.37196e-05	0.948174	2.30039e-06	0.0405917	0.0111784	9.83173	OID30603	no_MHC	UKB
rs80232536	1	45381694	UROD	ENSG00000126088	schizophrenia	C	1765	rs72674102	unconditioned	8.04248e-09	0.953784	3.44316e-10	0.0408281	0.00538801	18.6385	OID30603	no_MHC	UKB
rs80232536	1	45381694	UROD	ENSG00000126088	schizophrenia	C	1765	rs9429156	unconditioned	2.86239e-05	0.947687	1.22545e-06	0.0405607	0.0117227	10.4613	OID30603	no_MHC	UKB
rs3731828	2	85806266	VAMP8	ENSG00000118640	adhd	C	2831	unconditioned	unconditioned	3.48399e-87	0.931706	1.95019e-88	0.0521367	0.0161576	199.077	OID30555	no_MHC	UKB
rs3731828	2	85806266	VAMP8	ENSG00000118640	adhd	C	2676	rs3731828	unconditioned	2.32462e-72	0.936586	1.17426e-73	0.0472946	0.0161192	164.943	OID30555	no_MHC	UKB
rs3731828	2	85806266	VAMP8	ENSG00000118640	adhd	C	2663	rs72843867	unconditioned	2.2047e-17	0.922493	1.1106e-18	0.0464387	0.0310681	38.3534	OID30555	no_MHC	UKB
rs3731828	2	85806266	VAMP8	ENSG00000118640	alzheimers	C	3771	unconditioned	unconditioned	3.51267e-87	0.963132	1.29171e-88	0.0354157	0.00145211	199.069	OID30555	no_MHC	UKB
rs3731828	2	85806266	VAMP8	ENSG00000118640	alzheimers	C	2827	rs3731828	unconditioned	2.4395e-72	0.98283	3.96504e-74	0.0159732	0.00119665	164.894	OID30555	no_MHC	UKB
rs3731828	2	85806266	VAMP8	ENSG00000118640	alzheimers	C	2814	rs72843867	unconditioned	2.2546e-17	0.980166	3.66221e-19	0.0159172	0.003917	38.331	OID30555	no_MHC	UKB
rs3731828	2	85806266	VAMP8	ENSG00000118640	alzheimers_noukb	C	3862	unconditioned	unconditioned	3.17908e-87	0.87153	4.48193e-88	0.122864	0.00560597	199.168	OID30555	no_MHC	UKB
rs3731828	2	85806266	VAMP8	ENSG00000118640	alzheimers_noukb	C	2828	rs3731828	unconditioned	2.34789e-72	0.945927	1.19275e-73	0.0480479	0.00602549	164.933	OID30555	no_MHC	UKB
rs3731828	2	85806266	VAMP8	ENSG00000118640	alzheimers_noukb	C	2815	rs72843867	unconditioned	2.16101e-17	0.939493	1.09681e-18	0.0476708	0.0128358	38.3734	OID30555	no_MHC	UKB
rs3731828	2	85806266	VAMP8	ENSG00000118640	anxiety_cc	C	2416	unconditioned	unconditioned	3.42443e-87	0.852679	4.56487e-88	0.113631	0.03369	199.094	OID30555	no_MHC	UKB
rs3731828	2	85806266	VAMP8	ENSG00000118640	anxiety_cc	C	2354	rs3731828	unconditioned	2.12216e-72	0.855036	2.73877e-73	0.110313	0.0346514	165.034	OID30555	no_MHC	UKB
rs3731828	2	85806266	VAMP8	ENSG00000118640	anxiety_cc	C	2339	rs72843867	unconditioned	2.54442e-17	0.830324	3.27058e-18	0.106666	0.06301	38.21	OID30555	no_MHC	UKB
rs3731828	2	85806266	VAMP8	ENSG00000118640	asd	C	3129	unconditioned	unconditioned	3.2661e-87	0.895463	3.33197e-88	0.091339	0.0131985	199.141	OID30555	no_MHC	UKB
rs3731828	2	85806266	VAMP8	ENSG00000118640	asd	C	2814	rs3731828	unconditioned	2.2497e-72	0.906362	1.99272e-73	0.0802698	0.0133682	164.975	OID30555	no_MHC	UKB
rs3731828	2	85806266	VAMP8	ENSG00000118640	asd	C	2801	rs72843867	unconditioned	2.06917e-17	0.899551	1.83006e-18	0.0795391	0.02091	38.4168	OID30555	no_MHC	UKB
rs3731828	2	85806266	VAMP8	ENSG00000118640	bipolar	C	2924	unconditioned	unconditioned	3.13621e-87	0.838719	5.6919e-88	0.15221	0.0090713	199.182	OID30555	no_MHC	UKB
rs3731828	2	85806266	VAMP8	ENSG00000118640	bipolar	C	2701	rs3731828	unconditioned	2.11153e-72	0.850733	3.48047e-73	0.140219	0.00904814	165.039	OID30555	no_MHC	UKB
rs3731828	2	85806266	VAMP8	ENSG00000118640	bipolar	C	2688	rs72843867	unconditioned	1.9948e-17	0.834673	3.28753e-18	0.13753	0.0277965	38.4534	OID30555	no_MHC	UKB
rs3731828	2	85806266	VAMP8	ENSG00000118640	bipolar_noukb	C	2923	unconditioned	unconditioned	3.1545e-87	0.843621	5.50893e-88	0.147318	0.0090602	199.176	OID30555	no_MHC	UKB
rs3731828	2	85806266	VAMP8	ENSG00000118640	bipolar_noukb	C	2694	rs3731828	unconditioned	2.11253e-72	0.851134	3.47175e-73	0.139867	0.00899902	165.038	OID30555	no_MHC	UKB
rs3731828	2	85806266	VAMP8	ENSG00000118640	bipolar_noukb	C	2681	rs72843867	unconditioned	1.99015e-17	0.832718	3.27054e-18	0.136815	0.0304663	38.4557	OID30555	no_MHC	UKB
rs3731828	2	85806266	VAMP8	ENSG00000118640	depression_Als_noukb_included	C	2850	unconditioned	unconditioned	3.62303e-87	0.96891	1.06678e-88	0.0285265	0.00256354	199.038	OID30555	no_MHC	UKB
rs3731828	2	85806266	VAMP8	ENSG00000118640	depression_Als_noukb_included	C	2660	rs3731828	unconditioned	2.41534e-72	0.97314	6.01777e-74	0.024243	0.00261669	164.904	OID30555	no_MHC	UKB
rs3731828	2	85806266	VAMP8	ENSG00000118640	depression_Als_noukb_included	C	2647	rs72843867	unconditioned	2.30165e-17	0.963083	5.73666e-19	0.0239911	0.0129259	38.3103	OID30555	no_MHC	UKB
rs3731828	2	85806266	VAMP8	ENSG00000118640	depression_Als_ukb_included	C	2901	unconditioned	unconditioned	3.62995e-87	0.970744	1.00659e-88	0.0269166	0.00233976	199.036	OID30555	no_MHC	UKB
rs3731828	2	85806266	VAMP8	ENSG00000118640	depression_Als_ukb_included	C	2672	rs3731828	unconditioned	2.4174e-72	0.973966	5.87638e-74	0.0236735	0.00236066	164.903	OID30555	no_MHC	UKB
rs3731828	2	85806266	VAMP8	ENSG00000118640	depression_Als_ukb_included	C	2659	rs72843867	unconditioned	2.32132e-17	0.971294	5.63765e-19	0.0235841	0.00512176	38.3018	OID30555	no_MHC	UKB
rs3731828	2	85806266	VAMP8	ENSG00000118640	schizophrenia	C	2944	unconditioned	unconditioned	3.45227e-87	0.923251	2.46212e-88	0.0658342	0.0109146	199.086	OID30555	no_MHC	UKB
rs3731828	2	85806266	VAMP8	ENSG00000118640	schizophrenia	C	2695	rs3731828	unconditioned	2.32346e-72	0.936119	1.31073e-73	0.052798	0.0110826	164.943	OID30555	no_MHC	UKB
rs3731828	2	85806266	VAMP8	ENSG00000118640	schizophrenia	C	2682	rs72843867	unconditioned	2.23706e-17	0.936043	1.25916e-18	0.052675	0.0112815	38.3388	OID30555	no_MHC	UKB
rs11159226	14	77181432	VASH1	ENSG00000071246	adhd	C	2854	unconditioned	unconditioned	4.80235e-33	0.941816	2.49454e-34	0.0489125	0.0092713	74.4162	OID20516	no_MHC	UKB
rs11159226	14	77181432	VASH1	ENSG00000071246	adhd	C	2731	rs11159226	unconditioned	1.63218e-30	0.945315	7.83675e-32	0.0453789	0.00930601	68.5876	OID20516	no_MHC	UKB
rs11159226	14	77181432	VASH1	ENSG00000071246	adhd	C	2731	rs3783994	unconditioned	4.66424e-15	0.946614	2.23942e-16	0.0454413	0.00794497	32.9989	OID20516	no_MHC	UKB
rs11159226	14	77181432	VASH1	ENSG00000071246	alzheimers	C	4063	unconditioned	unconditioned	4.84748e-33	0.95349	2.17358e-34	0.0427501	0.00376017	74.4068	OID20516	no_MHC	UKB
rs11159226	14	77181432	VASH1	ENSG00000071246	alzheimers	C	2993	rs11159226	unconditioned	1.68924e-30	0.978896	2.9768e-32	0.0172463	0.00385751	68.5533	OID20516	no_MHC	UKB
rs11159226	14	77181432	VASH1	ENSG00000071246	alzheimers	C	2993	rs3783994	unconditioned	4.83633e-15	0.981368	8.52138e-17	0.0172899	0.00134204	32.9626	OID20516	no_MHC	UKB
rs11159226	14	77181432	VASH1	ENSG00000071246	alzheimers_noukb	C	4120	unconditioned	unconditioned	4.27983e-33	0.841255	7.65891e-34	0.150538	0.00820688	74.5314	OID20516	no_MHC	UKB
rs11159226	14	77181432	VASH1	ENSG00000071246	alzheimers_noukb	C	3009	rs11159226	unconditioned	1.57189e-30	0.910939	1.38364e-31	0.0801756	0.00888517	68.6253	OID20516	no_MHC	UKB
rs11159226	14	77181432	VASH1	ENSG00000071246	alzheimers_noukb	C	3009	rs3783994	unconditioned	4.50835e-15	0.914776	3.96822e-16	0.0805134	0.0047104	33.0328	OID20516	no_MHC	UKB
rs11159226	14	77181432	VASH1	ENSG00000071246	anxiety_cc	C	2507	unconditioned	unconditioned	4.42284e-33	0.868813	4.40372e-34	0.0864611	0.0447256	74.4985	OID20516	no_MHC	UKB
rs11159226	14	77181432	VASH1	ENSG00000071246	anxiety_cc	C	2397	rs11159226	unconditioned	1.50759e-30	0.873907	1.40001e-31	0.0811097	0.0449832	68.667	OID20516	no_MHC	UKB
rs11159226	14	77181432	VASH1	ENSG00000071246	anxiety_cc	C	2397	rs3783994	unconditioned	4.44455e-15	0.901624	4.12583e-16	0.0836822	0.0146937	33.0471	OID20516	no_MHC	UKB
rs11159226	14	77181432	VASH1	ENSG00000071246	asd	C	3275	unconditioned	unconditioned	3.29509e-33	0.647711	1.73948e-33	0.341916	0.0103726	74.7929	OID20516	no_MHC	UKB
rs11159226	14	77181432	VASH1	ENSG00000071246	asd	C	2938	rs11159226	unconditioned	1.13253e-30	0.656296	5.74994e-31	0.333195	0.0105082	68.9531	OID20516	no_MHC	UKB
rs11159226	14	77181432	VASH1	ENSG00000071246	asd	C	2938	rs3783994	unconditioned	3.25264e-15	0.660006	1.65136e-15	0.335078	0.00491612	33.3593	OID20516	no_MHC	UKB
rs11159226	14	77181432	VASH1	ENSG00000071246	bipolar	C	3168	unconditioned	unconditioned	4.53827e-33	0.890727	5.06319e-34	0.0993655	0.00990732	74.4728	OID20516	no_MHC	UKB
rs11159226	14	77181432	VASH1	ENSG00000071246	bipolar	C	2848	rs11159226	unconditioned	1.5566e-30	0.901567	1.52652e-31	0.0884043	0.010029	68.635	OID20516	no_MHC	UKB
rs11159226	14	77181432	VASH1	ENSG00000071246	bipolar	C	2848	rs3783994	unconditioned	4.45022e-15	0.903154	4.36412e-16	0.0885599	0.00828662	33.0458	OID20516	no_MHC	UKB
rs11159226	14	77181432	VASH1	ENSG00000071246	bipolar_noukb	C	3168	unconditioned	unconditioned	4.52175e-33	0.887515	5.18515e-34	0.101762	0.0107232	74.4764	OID20516	no_MHC	UKB
rs11159226	14	77181432	VASH1	ENSG00000071246	bipolar_noukb	C	2844	rs11159226	unconditioned	1.54923e-30	0.897274	1.58665e-31	0.0918838	0.0108425	68.6398	OID20516	no_MHC	UKB
rs11159226	14	77181432	VASH1	ENSG00000071246	bipolar_noukb	C	2844	rs3783994	unconditioned	4.43434e-15	0.899951	4.5413e-16	0.092158	0.00789112	33.0494	OID20516	no_MHC	UKB
rs11159226	14	77181432	VASH1	ENSG00000071246	depression_Als_noukb_included	C	3002	unconditioned	unconditioned	4.86643e-33	0.955069	2.04331e-34	0.0400966	0.00483456	74.4029	OID20516	no_MHC	UKB
rs11159226	14	77181432	VASH1	ENSG00000071246	depression_Als_noukb_included	C	2755	rs11159226	unconditioned	1.65613e-30	0.959229	6.20173e-32	0.0359154	0.00485599	68.5731	OID20516	no_MHC	UKB
rs11159226	14	77181432	VASH1	ENSG00000071246	depression_Als_noukb_included	C	2755	rs3783994	unconditioned	4.65331e-15	0.944358	1.74329e-16	0.0353586	0.0202836	33.0012	OID20516	no_MHC	UKB
rs11159226	14	77181432	VASH1	ENSG00000071246	depression_Als_ukb_included	C	3137	unconditioned	unconditioned	4.77907e-33	0.937695	2.99846e-34	0.0588289	0.00347627	74.4211	OID20516	no_MHC	UKB
rs11159226	14	77181432	VASH1	ENSG00000071246	depression_Als_ukb_included	C	2820	rs11159226	unconditioned	1.62542e-30	0.941351	9.52486e-32	0.0551592	0.00348993	68.5918	OID20516	no_MHC	UKB
rs11159226	14	77181432	VASH1	ENSG00000071246	depression_Als_ukb_included	C	2820	rs3783994	unconditioned	4.6223e-15	0.938139	2.70881e-16	0.054971	0.00688993	33.0079	OID20516	no_MHC	UKB
rs11159226	14	77181432	VASH1	ENSG00000071246	schizophrenia	C	3186	unconditioned	unconditioned	4.53372e-33	0.889864	5.21319e-34	0.102315	0.0078216	74.4738	OID20516	no_MHC	UKB
rs11159226	14	77181432	VASH1	ENSG00000071246	schizophrenia	C	2848	rs11159226	unconditioned	1.55337e-30	0.899685	1.59561e-31	0.0924069	0.00790824	68.6371	OID20516	no_MHC	UKB
rs11159226	14	77181432	VASH1	ENSG00000071246	schizophrenia	C	2848	rs3783994	unconditioned	4.42368e-15	0.897778	4.54407e-16	0.092211	0.0100112	33.0518	OID20516	no_MHC	UKB
rs342299	7	106373718	VASP	ENSG00000125753	adhd	T	2446	unconditioned	unconditioned	7.85205e-12	0.91082	7.32037e-13	0.0849103	0.00426957	25.5702	OID30692	no_MHC	UKB
rs342299	7	106373718	VASP	ENSG00000125753	adhd	T	2230	rs342299*	unconditioned	0.804215	0.0943935	0.0656499	0.00767749	0.0280639	0.217888	OID30692	no_MHC	UKB
rs342299	7	106373718	VASP	ENSG00000125753	alzheimers	T	3563	unconditioned	unconditioned	7.97513e-12	0.95449	3.60857e-13	0.0431862	0.00232416	25.5547	OID30692	no_MHC	UKB
rs342299	7	106373718	VASP	ENSG00000125753	alzheimers	T	2385	rs342299*	unconditioned	0.86945	0.112196	0.0156125	0.00201394	0.000727524	0.139894	OID30692	no_MHC	UKB
rs342299	7	106373718	VASP	ENSG00000125753	alzheimers_noukb	T	3801	unconditioned	unconditioned	6.9261e-12	0.828483	1.39823e-12	0.167249	0.00426851	25.6957	OID30692	no_MHC	UKB
rs342299	7	106373718	VASP	ENSG00000125753	alzheimers_noukb	T	2393	rs342299*	unconditioned	0.800105	0.103451	0.0802103	0.0103651	0.00586852	0.223012	OID30692	no_MHC	UKB
rs342299	7	106373718	VASP	ENSG00000125753	anxiety_cc	T	2268	unconditioned	unconditioned	7.5443e-12	0.891273	7.84264e-13	0.0926358	0.0160908	25.6102	OID30692	no_MHC	UKB
rs342299	7	106373718	VASP	ENSG00000125753	anxiety_cc	T	2097	rs342299*	unconditioned	0.812658	0.0974951	0.0760235	0.00911588	0.00470703	0.207444	OID30692	no_MHC	UKB
rs342299	7	106373718	VASP	ENSG00000125753	asd	T	2751	unconditioned	unconditioned	7.59958e-12	0.908481	7.11877e-13	0.0850939	0.00642483	25.6029	OID30692	no_MHC	UKB
rs342299	7	106373718	VASP	ENSG00000125753	asd	T	2358	rs342299*	unconditioned	0.822022	0.105592	0.0613778	0.00788107	0.00312744	0.195988	OID30692	no_MHC	UKB
rs342299	7	106373718	VASP	ENSG00000125753	bipolar	T	2716	unconditioned	unconditioned	7.67055e-12	0.899963	8.05655e-13	0.0945196	0.00551737	25.5936	OID30692	no_MHC	UKB
rs342299	7	106373718	VASP	ENSG00000125753	bipolar	T	2281	rs342299*	unconditioned	0.818949	0.097913	0.0719347	0.00859786	0.00260507	0.199733	OID30692	no_MHC	UKB
rs342299	7	106373718	VASP	ENSG00000125753	bipolar_noukb	T	2719	unconditioned	unconditioned	7.56231e-12	0.89185	8.69507e-13	0.102538	0.00561177	25.6078	OID30692	no_MHC	UKB
rs342299	7	106373718	VASP	ENSG00000125753	bipolar_noukb	T	2280	rs342299*	unconditioned	0.811767	0.0970333	0.0788812	0.00942605	0.00289271	0.208542	OID30692	no_MHC	UKB
rs342299	7	106373718	VASP	ENSG00000125753	depression_Als_noukb_included	T	2620	unconditioned	unconditioned	8.20641e-12	0.968208	1.78003e-13	0.0209904	0.0108014	25.5261	OID30692	no_MHC	UKB
rs342299	7	106373718	VASP	ENSG00000125753	depression_Als_noukb_included	T	2254	rs342299*	unconditioned	0.880362	0.102403	0.0148151	0.00172258	0.000696818	0.127422	OID30692	no_MHC	UKB
rs342299	7	106373718	VASP	ENSG00000125753	depression_Als_ukb_included	T	2675	unconditioned	unconditioned	6.79724e-12	0.800398	1.68205e-12	0.198065	0.0015369	25.7145	OID30692	no_MHC	UKB
rs342299	7	106373718	VASP	ENSG00000125753	depression_Als_ukb_included	T	2251	rs342299*	unconditioned	0.717391	0.0855507	0.173331	0.0206672	0.00305992	0.332135	OID30692	no_MHC	UKB
rs342299	7	106373718	VASP	ENSG00000125753	schizophrenia	T	2757	unconditioned	unconditioned	7.77631e-12	0.917433	5.64112e-13	0.0665367	0.0160301	25.5799	OID30692	no_MHC	UKB
rs342299	7	106373718	VASP	ENSG00000125753	schizophrenia	T	2284	rs342299*	unconditioned	0.84662	0.101382	0.0448034	0.00536333	0.00183094	0.166503	OID30692	no_MHC	UKB
rs7739450	6	43911598	VEGFA	ENSG00000112715	adhd	C	2282	unconditioned	unconditioned	0	0.836584	0	0.147324	0.0160917	4311.71	OID20650	no_MHC	UKB
rs7739450	6	43911598	VEGFA	ENSG00000112715	adhd	C	2000	rs11757903	unconditioned	7.50163e-41	0.82873	1.26012e-41	0.139178	0.0320917	92.3909	OID20650	no_MHC	UKB
rs7739450	6	43911598	VEGFA	ENSG00000112715	adhd	C	1996	rs11965885	unconditioned	3.96349e-43	0.84252	6.65099e-44	0.141364	0.0161158	97.634	OID20650	no_MHC	UKB
rs7739450	6	43911598	VEGFA	ENSG00000112715	adhd	C	1995	rs1418899	unconditioned	0.00986543	0.664462	0.00165529	0.111276	0.212742	4.61872	OID20650	no_MHC	UKB
rs7739450	6	43911598	VEGFA	ENSG00000112715	adhd	C	1998	rs17209449	unconditioned	2.45788e-20	0.848005	4.12494e-21	0.142307	0.00968853	45.1524	OID20650	no_MHC	UKB
rs7739450	6	43911598	VEGFA	ENSG00000112715	adhd	C	1996	rs4711756	unconditioned	0.0037781	0.824785	0.000633969	0.138367	0.0324358	5.57853	OID20650	no_MHC	UKB
rs7739450	6	43911598	VEGFA	ENSG00000112715	adhd	C	1996	rs62403186	unconditioned	2.26162e-13	0.837377	3.79536e-14	0.140503	0.0221202	29.1175	OID20650	no_MHC	UKB
rs7739450	6	43911598	VEGFA	ENSG00000112715	adhd	C	1996	rs72867280	unconditioned	1.40357e-05	0.850395	2.35512e-06	0.142685	0.00690343	11.1739	OID20650	no_MHC	UKB
rs7739450	6	43911598	VEGFA	ENSG00000112715	adhd	C	1996	rs73420201	unconditioned	0.0110336	0.757637	0.00185141	0.127027	0.102451	4.50681	OID20650	no_MHC	UKB
rs7739450	6	43911598	VEGFA	ENSG00000112715	adhd	C	1995	rs75928811	unconditioned	1.63033e-49	0.847491	2.73549e-50	0.142188	0.0103212	112.338	OID20650	no_MHC	UKB
rs7739450	6	43911598	VEGFA	ENSG00000112715	adhd	C	2001	rs7745184	unconditioned	1.85629e-24	0.840171	3.11727e-25	0.141072	0.0187574	54.6435	OID20650	no_MHC	UKB
rs7739450	6	43911598	VEGFA	ENSG00000112715	adhd	C	1998	rs7764227	unconditioned	1.50939e-14	0.852409	2.53289e-15	0.143037	0.00455412	31.8245	OID20650	no_MHC	UKB
rs7739450	6	43911598	VEGFA	ENSG00000112715	adhd	C	2003	rs865577	unconditioned	1.36918e-11	0.850774	2.29812e-12	0.142793	0.00643264	25.0142	OID20650	no_MHC	UKB
rs7739450	6	43911598	VEGFA	ENSG00000112715	adhd	C	1996	rs865585	unconditioned	7.33491e-12	0.83574	1.23092e-12	0.140227	0.024034	25.6384	OID20650	no_MHC	UKB
rs7739450	6	43911598	VEGFA	ENSG00000112715	adhd	C	1995	rs9472153	unconditioned	0.00866096	0.618391	0.0014532	0.10349	0.268004	4.74893	OID20650	no_MHC	UKB
rs7739450	6	43911598	VEGFA	ENSG00000112715	adhd	C	2016	rs9472179	unconditioned	2.06662e-40	0.851511	3.471e-41	0.14301	0.00547914	91.3775	OID20650	no_MHC	UKB
rs7739450	6	43911598	VEGFA	ENSG00000112715	alzheimers	C	3390	unconditioned	unconditioned	0	0.961351	0	0.0374878	0.00116099	4311.61	OID20650	no_MHC	UKB
rs7739450	6	43911598	VEGFA	ENSG00000112715	alzheimers	C	2181	rs11757903	unconditioned	8.92822e-41	0.986535	9.66031e-43	0.0106715	0.00279395	92.2168	OID20650	no_MHC	UKB
rs7739450	6	43911598	VEGFA	ENSG00000112715	alzheimers	C	2177	rs11965885	unconditioned	4.64482e-43	0.987693	5.01994e-45	0.010673	0.00163425	97.4754	OID20650	no_MHC	UKB
rs7739450	6	43911598	VEGFA	ENSG00000112715	alzheimers	C	2182	rs1418899	unconditioned	0.000884509	0.984632	9.57664e-06	0.0106569	0.00381673	7.03048	OID20650	no_MHC	UKB
rs7739450	6	43911598	VEGFA	ENSG00000112715	alzheimers	C	2179	rs17209449	unconditioned	2.85834e-20	0.986236	3.09115e-22	0.0106625	0.00310159	45.0015	OID20650	no_MHC	UKB
rs7739450	6	43911598	VEGFA	ENSG00000112715	alzheimers	C	2177	rs4711756	unconditioned	0.00436833	0.978661	4.72148e-05	0.0105715	0.00635199	5.43338	OID20650	no_MHC	UKB
rs7739450	6	43911598	VEGFA	ENSG00000112715	alzheimers	C	2177	rs62403186	unconditioned	2.66623e-13	0.987611	2.88157e-15	0.0106721	0.00171648	28.9529	OID20650	no_MHC	UKB
rs7739450	6	43911598	VEGFA	ENSG00000112715	alzheimers	C	2177	rs72867280	unconditioned	1.62875e-05	0.987785	1.76027e-07	0.0106739	0.00152422	11.0251	OID20650	no_MHC	UKB
rs7739450	6	43911598	VEGFA	ENSG00000112715	alzheimers	C	2178	rs73420201	unconditioned	0.00719692	0.974075	7.78094e-05	0.0105231	0.0081269	4.9341	OID20650	no_MHC	UKB
rs7739450	6	43911598	VEGFA	ENSG00000112715	alzheimers	C	2178	rs75928811	unconditioned	9.56776e-52	0.987337	1.03427e-53	0.0106711	0.00199189	117.476	OID20650	no_MHC	UKB
rs7739450	6	43911598	VEGFA	ENSG00000112715	alzheimers	C	2182	rs7745184	unconditioned	2.18195e-24	0.988047	2.36013e-26	0.0106861	0.00126667	54.4818	OID20650	no_MHC	UKB
rs7739450	6	43911598	VEGFA	ENSG00000112715	alzheimers	C	2179	rs7764227	unconditioned	1.74846e-14	0.987999	1.89005e-16	0.0106787	0.00132182	31.6775	OID20650	no_MHC	UKB
rs7739450	6	43911598	VEGFA	ENSG00000112715	alzheimers	C	2183	rs865577	unconditioned	3.78937e-11	0.980028	4.11937e-13	0.0106444	0.00932715	23.9962	OID20650	no_MHC	UKB
rs7739450	6	43911598	VEGFA	ENSG00000112715	alzheimers	C	2177	rs865585	unconditioned	8.66567e-12	0.987953	9.36528e-14	0.0106758	0.00137112	25.4717	OID20650	no_MHC	UKB
rs7739450	6	43911598	VEGFA	ENSG00000112715	alzheimers	C	2177	rs9472153	unconditioned	1.82267e-05	0.988059	1.9698e-07	0.0106769	0.00124565	10.9126	OID20650	no_MHC	UKB
rs7739450	6	43911598	VEGFA	ENSG00000112715	alzheimers	C	2198	rs9472179	unconditioned	2.39248e-40	0.986146	2.60323e-42	0.010727	0.00312748	91.2311	OID20650	no_MHC	UKB
rs7739450	6	43911598	VEGFA	ENSG00000112715	alzheimers_noukb	C	3559	unconditioned	unconditioned	0	0.854045	0	0.133274	0.0126808	4311.72	OID20650	no_MHC	UKB
rs7739450	6	43911598	VEGFA	ENSG00000112715	alzheimers_noukb	C	2190	rs11757903	unconditioned	8.42267e-41	0.930684	4.70985e-42	0.0520254	0.0172901	92.2751	OID20650	no_MHC	UKB
rs7739450	6	43911598	VEGFA	ENSG00000112715	alzheimers_noukb	C	2186	rs11965885	unconditioned	4.42696e-43	0.941384	2.47196e-44	0.0525596	0.00605606	97.5234	OID20650	no_MHC	UKB
rs7739450	6	43911598	VEGFA	ENSG00000112715	alzheimers_noukb	C	2191	rs1418899	unconditioned	0.000832296	0.926497	4.65816e-05	0.0518331	0.0207912	7.09132	OID20650	no_MHC	UKB
rs7739450	6	43911598	VEGFA	ENSG00000112715	alzheimers_noukb	C	2188	rs17209449	unconditioned	2.71857e-20	0.938012	1.51873e-21	0.0523925	0.00959525	45.0516	OID20650	no_MHC	UKB
rs7739450	6	43911598	VEGFA	ENSG00000112715	alzheimers_noukb	C	2186	rs4711756	unconditioned	0.00414515	0.928691	0.00023148	0.0518464	0.0150858	5.48582	OID20650	no_MHC	UKB
rs7739450	6	43911598	VEGFA	ENSG00000112715	alzheimers_noukb	C	2186	rs62403186	unconditioned	2.53557e-13	0.939239	1.4159e-14	0.0524401	0.00832066	29.0032	OID20650	no_MHC	UKB
rs7739450	6	43911598	VEGFA	ENSG00000112715	alzheimers_noukb	C	2186	rs72867280	unconditioned	1.55203e-05	0.941301	8.66637e-07	0.0525549	0.00612818	11.0734	OID20650	no_MHC	UKB
rs7739450	6	43911598	VEGFA	ENSG00000112715	alzheimers_noukb	C	2187	rs73420201	unconditioned	0.0068405	0.925861	0.000382057	0.0516963	0.01522	4.9849	OID20650	no_MHC	UKB
rs7739450	6	43911598	VEGFA	ENSG00000112715	alzheimers_noukb	C	2187	rs75928811	unconditioned	9.08412e-52	0.937368	5.0738e-53	0.052345	0.0102867	117.528	OID20650	no_MHC	UKB
rs7739450	6	43911598	VEGFA	ENSG00000112715	alzheimers_noukb	C	2191	rs7745184	unconditioned	2.0652e-24	0.935207	1.15462e-25	0.0522733	0.0125193	54.5368	OID20650	no_MHC	UKB
rs7739450	6	43911598	VEGFA	ENSG00000112715	alzheimers_noukb	C	2188	rs7764227	unconditioned	1.66726e-14	0.942145	9.31147e-16	0.0526126	0.00524204	31.725	OID20650	no_MHC	UKB
rs7739450	6	43911598	VEGFA	ENSG00000112715	alzheimers_noukb	C	2193	rs865577	unconditioned	1.51205e-11	0.940215	8.45119e-13	0.0525437	0.00724099	24.915	OID20650	no_MHC	UKB
rs7739450	6	43911598	VEGFA	ENSG00000112715	alzheimers_noukb	C	2186	rs865585	unconditioned	8.09245e-12	0.922634	4.52047e-13	0.0515127	0.0258533	25.5401	OID20650	no_MHC	UKB
rs7739450	6	43911598	VEGFA	ENSG00000112715	alzheimers_noukb	C	2186	rs9472153	unconditioned	1.73772e-05	0.94205	9.70307e-07	0.0525967	0.00533541	10.9604	OID20650	no_MHC	UKB
rs7739450	6	43911598	VEGFA	ENSG00000112715	alzheimers_noukb	C	2207	rs9472179	unconditioned	2.25847e-40	0.930928	1.27685e-41	0.0526145	0.0164572	91.2887	OID20650	no_MHC	UKB
rs7739450	6	43911598	VEGFA	ENSG00000112715	anxiety_cc	C	1721	unconditioned	unconditioned	0	0.888677	0	0.0796504	0.0316722	4311.68	OID20650	no_MHC	UKB
rs7739450	6	43911598	VEGFA	ENSG00000112715	anxiety_cc	C	1495	rs11757903	unconditioned	8.22174e-41	0.90834	6.29367e-42	0.0695104	0.0221494	92.2992	OID20650	no_MHC	UKB
rs7739450	6	43911598	VEGFA	ENSG00000112715	anxiety_cc	C	1491	rs11965885	unconditioned	4.30078e-43	0.914314	3.28769e-44	0.069878	0.0158076	97.5524	OID20650	no_MHC	UKB
rs7739450	6	43911598	VEGFA	ENSG00000112715	anxiety_cc	C	1490	rs1418899	unconditioned	0.0149843	0.810028	0.0011452	0.0617957	0.112047	4.20075	OID20650	no_MHC	UKB
rs7739450	6	43911598	VEGFA	ENSG00000112715	anxiety_cc	C	1493	rs17209449	unconditioned	2.60123e-20	0.897481	1.99098e-21	0.0686593	0.0338592	45.0957	OID20650	no_MHC	UKB
rs7739450	6	43911598	VEGFA	ENSG00000112715	anxiety_cc	C	1491	rs4711756	unconditioned	0.00433382	0.827956	0.000331464	0.0632204	0.104158	5.44131	OID20650	no_MHC	UKB
rs7739450	6	43911598	VEGFA	ENSG00000112715	anxiety_cc	C	1491	rs62403186	unconditioned	2.45203e-13	0.907985	1.87464e-14	0.0693952	0.0226196	29.0367	OID20650	no_MHC	UKB
rs7739450	6	43911598	VEGFA	ENSG00000112715	anxiety_cc	C	1491	rs72867280	unconditioned	1.50369e-05	0.911022	1.14954e-06	0.0696262	0.019336	11.105	OID20650	no_MHC	UKB
rs7739450	6	43911598	VEGFA	ENSG00000112715	anxiety_cc	C	1491	rs73420201	unconditioned	0.0143471	0.761707	0.00109678	0.0580647	0.164785	4.24421	OID20650	no_MHC	UKB
rs7739450	6	43911598	VEGFA	ENSG00000112715	anxiety_cc	C	1492	rs75928811	unconditioned	8.6993e-52	0.898392	6.65498e-53	0.0686943	0.0329133	117.571	OID20650	no_MHC	UKB
rs7739450	6	43911598	VEGFA	ENSG00000112715	anxiety_cc	C	1496	rs7745184	unconditioned	1.99944e-24	0.905099	1.53141e-25	0.0692974	0.0256038	54.5692	OID20650	no_MHC	UKB
rs7739450	6	43911598	VEGFA	ENSG00000112715	anxiety_cc	C	1493	rs7764227	unconditioned	1.61148e-14	0.910225	1.23263e-15	0.0696032	0.020172	31.759	OID20650	no_MHC	UKB
rs7739450	6	43911598	VEGFA	ENSG00000112715	anxiety_cc	C	1498	rs865577	unconditioned	1.44745e-11	0.899592	1.1103e-12	0.0689739	0.0314339	24.9586	OID20650	no_MHC	UKB
rs7739450	6	43911598	VEGFA	ENSG00000112715	anxiety_cc	C	1491	rs865585	unconditioned	7.99266e-12	0.910848	6.11023e-13	0.069613	0.0195393	25.5525	OID20650	no_MHC	UKB
rs7739450	6	43911598	VEGFA	ENSG00000112715	anxiety_cc	C	1491	rs9472153	unconditioned	1.68946e-05	0.91461	1.29148e-06	0.0699004	0.0154716	10.9885	OID20650	no_MHC	UKB
rs7739450	6	43911598	VEGFA	ENSG00000112715	anxiety_cc	C	1512	rs9472179	unconditioned	2.22197e-40	0.915643	1.70501e-41	0.0702471	0.0141103	91.305	OID20650	no_MHC	UKB
rs7739450	6	43911598	VEGFA	ENSG00000112715	asd	C	2506	unconditioned	unconditioned	0	0.876498	0	0.11618	0.00732241	4311.66	OID20650	no_MHC	UKB
rs7739450	6	43911598	VEGFA	ENSG00000112715	asd	C	2075	rs11757903	unconditioned	8.0563e-41	0.890146	9.27104e-42	0.102429	0.0074255	92.3195	OID20650	no_MHC	UKB
rs7739450	6	43911598	VEGFA	ENSG00000112715	asd	C	2071	rs11965885	unconditioned	4.1588e-43	0.884271	4.78485e-44	0.101724	0.0140048	97.5859	OID20650	no_MHC	UKB
rs7739450	6	43911598	VEGFA	ENSG00000112715	asd	C	2070	rs1418899	unconditioned	0.0116053	0.867217	0.00133505	0.0997425	0.0201	4.45629	OID20650	no_MHC	UKB
rs7739450	6	43911598	VEGFA	ENSG00000112715	asd	C	2070	rs17209449	unconditioned	0.000539614	0.887787	6.20758e-05	0.102119	0.00949182	7.52466	OID20650	no_MHC	UKB
rs7739450	6	43911598	VEGFA	ENSG00000112715	asd	C	2071	rs4711756	unconditioned	0.00392464	0.879051	0.000451551	0.101124	0.0154491	5.54048	OID20650	no_MHC	UKB
rs7739450	6	43911598	VEGFA	ENSG00000112715	asd	C	2071	rs62403186	unconditioned	2.39518e-13	0.88712	2.75565e-14	0.102052	0.0108279	29.0601	OID20650	no_MHC	UKB
rs7739450	6	43911598	VEGFA	ENSG00000112715	asd	C	2071	rs72867280	unconditioned	1.46501e-05	0.88833	1.68547e-06	0.102191	0.00946275	11.1311	OID20650	no_MHC	UKB
rs7739450	6	43911598	VEGFA	ENSG00000112715	asd	C	2072	rs73420201	unconditioned	0.0064606	0.874128	0.000743427	0.100569	0.0180996	5.04203	OID20650	no_MHC	UKB
rs7739450	6	43911598	VEGFA	ENSG00000112715	asd	C	2070	rs75928811	unconditioned	1.2152e-42	0.885042	1.39794e-43	0.1018	0.013158	96.5137	OID20650	no_MHC	UKB
rs7739450	6	43911598	VEGFA	ENSG00000112715	asd	C	2076	rs7745184	unconditioned	1.96738e-24	0.890782	2.26413e-25	0.102508	0.00671007	54.5853	OID20650	no_MHC	UKB
rs7739450	6	43911598	VEGFA	ENSG00000112715	asd	C	2073	rs7764227	unconditioned	1.57545e-14	0.890112	1.81275e-15	0.102411	0.0074772	31.7816	OID20650	no_MHC	UKB
rs7739450	6	43911598	VEGFA	ENSG00000112715	asd	C	2078	rs865577	unconditioned	1.35975e-11	0.845346	1.57153e-12	0.0976439	0.0570102	25.0211	OID20650	no_MHC	UKB
rs7739450	6	43911598	VEGFA	ENSG00000112715	asd	C	2071	rs865585	unconditioned	7.801e-12	0.889247	8.97482e-13	0.102297	0.00845596	25.5768	OID20650	no_MHC	UKB
rs7739450	6	43911598	VEGFA	ENSG00000112715	asd	C	2071	rs9472153	unconditioned	1.63791e-05	0.887742	1.8844e-06	0.102124	0.0101164	11.0195	OID20650	no_MHC	UKB
rs7739450	6	43911598	VEGFA	ENSG00000112715	asd	C	2070	rs9472179	unconditioned	9.16356e-11	0.890115	1.05415e-11	0.102389	0.00749622	23.1132	OID20650	no_MHC	UKB
rs7739450	6	43911598	VEGFA	ENSG00000112715	bipolar	C	2685	unconditioned	unconditioned	0	0.859873	0	0.135839	0.00428812	4311.7	OID20650	no_MHC	UKB
rs7739450	6	43911598	VEGFA	ENSG00000112715	bipolar	C	2124	rs11757903	unconditioned	7.95131e-41	0.87853	1.06071e-41	0.117192	0.0042779	92.3327	OID20650	no_MHC	UKB
rs7739450	6	43911598	VEGFA	ENSG00000112715	bipolar	C	2120	rs11965885	unconditioned	4.12915e-43	0.87794	5.50746e-44	0.117095	0.00496535	97.5931	OID20650	no_MHC	UKB
rs7739450	6	43911598	VEGFA	ENSG00000112715	bipolar	C	2125	rs1418899	unconditioned	0.000757835	0.840378	0.000101319	0.112308	0.0464549	7.18504	OID20650	no_MHC	UKB
rs7739450	6	43911598	VEGFA	ENSG00000112715	bipolar	C	2122	rs17209449	unconditioned	2.52189e-20	0.870129	3.36477e-21	0.116081	0.0137901	45.1267	OID20650	no_MHC	UKB
rs7739450	6	43911598	VEGFA	ENSG00000112715	bipolar	C	2120	rs4711756	unconditioned	0.00398375	0.866259	0.00053138	0.115534	0.013692	5.52553	OID20650	no_MHC	UKB
rs7739450	6	43911598	VEGFA	ENSG00000112715	bipolar	C	2120	rs62403186	unconditioned	2.36169e-13	0.874684	3.15009e-14	0.116659	0.00865657	29.0742	OID20650	no_MHC	UKB
rs7739450	6	43911598	VEGFA	ENSG00000112715	bipolar	C	2120	rs72867280	unconditioned	1.44704e-05	0.877148	1.93007e-06	0.116989	0.00584661	11.1434	OID20650	no_MHC	UKB
rs7739450	6	43911598	VEGFA	ENSG00000112715	bipolar	C	2121	rs73420201	unconditioned	0.00666015	0.85746	0.000888463	0.114364	0.0206272	5.01161	OID20650	no_MHC	UKB
rs7739450	6	43911598	VEGFA	ENSG00000112715	bipolar	C	2121	rs75928811	unconditioned	8.34324e-52	0.861275	1.11325e-52	0.114897	0.0238275	117.613	OID20650	no_MHC	UKB
rs7739450	6	43911598	VEGFA	ENSG00000112715	bipolar	C	2125	rs7745184	unconditioned	1.93641e-24	0.876723	2.58351e-25	0.116964	0.00631334	54.6012	OID20650	no_MHC	UKB
rs7739450	6	43911598	VEGFA	ENSG00000112715	bipolar	C	2122	rs7764227	unconditioned	1.55409e-14	0.877998	2.07303e-15	0.117113	0.00488878	31.7953	OID20650	no_MHC	UKB
rs7739450	6	43911598	VEGFA	ENSG00000112715	bipolar	C	2127	rs865577	unconditioned	1.40398e-11	0.872793	1.87424e-12	0.116503	0.010704	24.9891	OID20650	no_MHC	UKB
rs7739450	6	43911598	VEGFA	ENSG00000112715	bipolar	C	2120	rs865585	unconditioned	7.70083e-12	0.877784	1.02714e-12	0.117074	0.00514199	25.5897	OID20650	no_MHC	UKB
rs7739450	6	43911598	VEGFA	ENSG00000112715	bipolar	C	2120	rs9472153	unconditioned	1.62097e-05	0.878444	2.16204e-06	0.117162	0.0043757	11.0299	OID20650	no_MHC	UKB
rs7739450	6	43911598	VEGFA	ENSG00000112715	bipolar	C	2141	rs9472179	unconditioned	2.12997e-40	0.877844	2.84375e-41	0.117197	0.00495845	91.3473	OID20650	no_MHC	UKB
rs7739450	6	43911598	VEGFA	ENSG00000112715	bipolar_noukb	C	2686	unconditioned	unconditioned	0	0.871038	0	0.124694	0.0042674	4311.69	OID20650	no_MHC	UKB
rs7739450	6	43911598	VEGFA	ENSG00000112715	bipolar_noukb	C	2124	rs11757903	unconditioned	8.06922e-41	0.891545	9.4211e-42	0.104087	0.00436786	92.3179	OID20650	no_MHC	UKB
rs7739450	6	43911598	VEGFA	ENSG00000112715	bipolar_noukb	C	2120	rs11965885	unconditioned	4.18972e-43	0.890798	4.89076e-44	0.10398	0.00522277	97.5785	OID20650	no_MHC	UKB
rs7739450	6	43911598	VEGFA	ENSG00000112715	bipolar_noukb	C	2125	rs1418899	unconditioned	0.000762623	0.846094	8.9282e-05	0.0990001	0.0540543	7.17875	OID20650	no_MHC	UKB
rs7739450	6	43911598	VEGFA	ENSG00000112715	bipolar_noukb	C	2122	rs17209449	unconditioned	2.56078e-20	0.883543	2.99029e-21	0.10316	0.0132965	45.1114	OID20650	no_MHC	UKB
rs7739450	6	43911598	VEGFA	ENSG00000112715	bipolar_noukb	C	2120	rs4711756	unconditioned	0.00402097	0.878303	0.000469402	0.102517	0.01469	5.51623	OID20650	no_MHC	UKB
rs7739450	6	43911598	VEGFA	ENSG00000112715	bipolar_noukb	C	2120	rs62403186	unconditioned	2.39448e-13	0.886802	2.79522e-14	0.103512	0.00968568	29.0604	OID20650	no_MHC	UKB
rs7739450	6	43911598	VEGFA	ENSG00000112715	bipolar_noukb	C	2120	rs72867280	unconditioned	1.46825e-05	0.889972	1.71394e-06	0.103883	0.00612868	11.1289	OID20650	no_MHC	UKB
rs7739450	6	43911598	VEGFA	ENSG00000112715	bipolar_noukb	C	2121	rs73420201	unconditioned	0.00669269	0.86883	0.000781369	0.101413	0.0222831	5.00674	OID20650	no_MHC	UKB
rs7739450	6	43911598	VEGFA	ENSG00000112715	bipolar_noukb	C	2121	rs75928811	unconditioned	8.46242e-52	0.873643	9.88277e-53	0.102003	0.0243541	117.599	OID20650	no_MHC	UKB
rs7739450	6	43911598	VEGFA	ENSG00000112715	bipolar_noukb	C	2125	rs7745184	unconditioned	1.96393e-24	0.889154	2.29335e-25	0.103822	0.00702325	54.5871	OID20650	no_MHC	UKB
rs7739450	6	43911598	VEGFA	ENSG00000112715	bipolar_noukb	C	2122	rs7764227	unconditioned	1.57717e-14	0.891	1.84125e-15	0.104014	0.0049863	31.7806	OID20650	no_MHC	UKB
rs7739450	6	43911598	VEGFA	ENSG00000112715	bipolar_noukb	C	2127	rs865577	unconditioned	1.426e-11	0.886439	1.66608e-12	0.103558	0.0100024	24.9736	OID20650	no_MHC	UKB
rs7739450	6	43911598	VEGFA	ENSG00000112715	bipolar_noukb	C	2120	rs865585	unconditioned	7.81511e-12	0.890774	9.12276e-13	0.103977	0.0052487	25.575	OID20650	no_MHC	UKB
rs7739450	6	43911598	VEGFA	ENSG00000112715	bipolar_noukb	C	2120	rs9472153	unconditioned	1.64509e-05	0.891483	1.92034e-06	0.104059	0.00443905	11.0151	OID20650	no_MHC	UKB
rs7739450	6	43911598	VEGFA	ENSG00000112715	bipolar_noukb	C	2141	rs9472179	unconditioned	2.1614e-40	0.890775	2.52592e-41	0.104095	0.00512981	91.3326	OID20650	no_MHC	UKB
rs7739450	6	43911598	VEGFA	ENSG00000112715	depression_Als_noukb_included	C	2562	unconditioned	unconditioned	0	0.963176	0	0.0293374	0.00748683	4311.59	OID20650	no_MHC	UKB
rs7739450	6	43911598	VEGFA	ENSG00000112715	depression_Als_noukb_included	C	2066	rs11757903	unconditioned	8.72662e-41	0.964178	2.11183e-42	0.0233205	0.0125018	92.2396	OID20650	no_MHC	UKB
rs7739450	6	43911598	VEGFA	ENSG00000112715	depression_Als_noukb_included	C	2062	rs11965885	unconditioned	4.58041e-43	0.97386	1.1063e-44	0.0235188	0.00262097	97.4894	OID20650	no_MHC	UKB
rs7739450	6	43911598	VEGFA	ENSG00000112715	depression_Als_noukb_included	C	2067	rs1418899	unconditioned	0.000858242	0.952176	2.08556e-05	0.0231144	0.0238306	7.06062	OID20650	no_MHC	UKB
rs7739450	6	43911598	VEGFA	ENSG00000112715	depression_Als_noukb_included	C	2064	rs17209449	unconditioned	2.81893e-20	0.972612	6.81126e-22	0.0234969	0.00389082	45.0153	OID20650	no_MHC	UKB
rs7739450	6	43911598	VEGFA	ENSG00000112715	depression_Als_noukb_included	C	2062	rs4711756	unconditioned	0.00437284	0.954961	0.000105626	0.0230497	0.0175112	5.43234	OID20650	no_MHC	UKB
rs7739450	6	43911598	VEGFA	ENSG00000112715	depression_Als_noukb_included	C	2062	rs62403186	unconditioned	2.62549e-13	0.972353	6.34164e-15	0.0234822	0.00416507	28.9683	OID20650	no_MHC	UKB
rs7739450	6	43911598	VEGFA	ENSG00000112715	depression_Als_noukb_included	C	2062	rs72867280	unconditioned	1.43035e-05	0.866992	3.47282e-07	0.020938	0.112055	11.155	OID20650	no_MHC	UKB
rs7739450	6	43911598	VEGFA	ENSG00000112715	depression_Als_noukb_included	C	2063	rs73420201	unconditioned	0.00733164	0.951718	0.000177212	0.022986	0.0177875	4.91556	OID20650	no_MHC	UKB
rs7739450	6	43911598	VEGFA	ENSG00000112715	depression_Als_noukb_included	C	2063	rs75928811	unconditioned	9.02146e-52	0.931364	2.18743e-53	0.0225366	0.0460992	117.535	OID20650	no_MHC	UKB
rs7739450	6	43911598	VEGFA	ENSG00000112715	depression_Als_noukb_included	C	2066	rs7745184	unconditioned	2.15239e-24	0.974292	5.20043e-26	0.0235379	0.00217014	54.4955	OID20650	no_MHC	UKB
rs7739450	6	43911598	VEGFA	ENSG00000112715	depression_Als_noukb_included	C	2064	rs7764227	unconditioned	1.72348e-14	0.973655	4.16398e-16	0.0235209	0.00282389	31.6918	OID20650	no_MHC	UKB
rs7739450	6	43911598	VEGFA	ENSG00000112715	depression_Als_noukb_included	C	2069	rs865577	unconditioned	1.56552e-11	0.973166	3.78432e-13	0.023521	0.00331257	24.8802	OID20650	no_MHC	UKB
rs7739450	6	43911598	VEGFA	ENSG00000112715	depression_Als_noukb_included	C	2062	rs865585	unconditioned	8.53139e-12	0.972412	2.0607e-13	0.0234838	0.00410406	25.4873	OID20650	no_MHC	UKB
rs7739450	6	43911598	VEGFA	ENSG00000112715	depression_Als_noukb_included	C	2062	rs9472153	unconditioned	1.79584e-05	0.973167	4.33757e-07	0.0235021	0.00331259	10.9275	OID20650	no_MHC	UKB
rs7739450	6	43911598	VEGFA	ENSG00000112715	depression_Als_noukb_included	C	2083	rs9472179	unconditioned	2.36325e-40	0.973962	5.72121e-42	0.0235762	0.00246171	91.2434	OID20650	no_MHC	UKB
rs7739450	6	43911598	VEGFA	ENSG00000112715	depression_Als_ukb_included	C	2680	unconditioned	unconditioned	0	0.974624	0	0.0218311	0.00354449	4311.57	OID20650	no_MHC	UKB
rs7739450	6	43911598	VEGFA	ENSG00000112715	depression_Als_ukb_included	C	2103	rs11757903	unconditioned	8.7979e-41	0.972055	1.3896e-42	0.0153407	0.012604	92.2315	OID20650	no_MHC	UKB
rs7739450	6	43911598	VEGFA	ENSG00000112715	depression_Als_ukb_included	C	2099	rs11965885	unconditioned	4.61723e-43	0.981693	7.27361e-45	0.0154619	0.00284536	97.4814	OID20650	no_MHC	UKB
rs7739450	6	43911598	VEGFA	ENSG00000112715	depression_Als_ukb_included	C	2104	rs1418899	unconditioned	0.000879367	0.975614	1.38944e-05	0.015407	0.00808607	7.03631	OID20650	no_MHC	UKB
rs7739450	6	43911598	VEGFA	ENSG00000112715	depression_Als_ukb_included	C	2101	rs17209449	unconditioned	2.84502e-20	0.981613	4.48377e-22	0.0154674	0.0029192	45.0061	OID20650	no_MHC	UKB
rs7739450	6	43911598	VEGFA	ENSG00000112715	depression_Als_ukb_included	C	2099	rs4711756	unconditioned	0.00445501	0.973105	7.01841e-05	0.0153232	0.00704679	5.41373	OID20650	no_MHC	UKB
rs7739450	6	43911598	VEGFA	ENSG00000112715	depression_Als_ukb_included	C	2099	rs62403186	unconditioned	2.65063e-13	0.981668	4.17555e-15	0.0154614	0.00287092	28.9588	OID20650	no_MHC	UKB
rs7739450	6	43911598	VEGFA	ENSG00000112715	depression_Als_ukb_included	C	2099	rs72867280	unconditioned	1.59685e-05	0.96792	2.51786e-07	0.015245	0.0168185	11.0449	OID20650	no_MHC	UKB
rs7739450	6	43911598	VEGFA	ENSG00000112715	depression_Als_ukb_included	C	2100	rs73420201	unconditioned	0.00744755	0.966815	0.00011744	0.0152352	0.0103847	4.89987	OID20650	no_MHC	UKB
rs7739450	6	43911598	VEGFA	ENSG00000112715	depression_Als_ukb_included	C	2100	rs75928811	unconditioned	9.37989e-52	0.96836	1.48028e-53	0.0152657	0.0163747	117.496	OID20650	no_MHC	UKB
rs7739450	6	43911598	VEGFA	ENSG00000112715	depression_Als_ukb_included	C	2103	rs7745184	unconditioned	2.17132e-24	0.982885	3.42168e-26	0.0154872	0.00162825	54.4867	OID20650	no_MHC	UKB
rs7739450	6	43911598	VEGFA	ENSG00000112715	depression_Als_ukb_included	C	2101	rs7764227	unconditioned	1.73875e-14	0.982284	2.74011e-16	0.0154776	0.00223875	31.683	OID20650	no_MHC	UKB
rs7739450	6	43911598	VEGFA	ENSG00000112715	depression_Als_ukb_included	C	2106	rs865577	unconditioned	1.58001e-11	0.982176	2.49146e-13	0.0154853	0.00233826	24.871	OID20650	no_MHC	UKB
rs7739450	6	43911598	VEGFA	ENSG00000112715	depression_Als_ukb_included	C	2099	rs865585	unconditioned	8.62001e-12	0.982519	1.35785e-13	0.0154749	0.00200652	25.4769	OID20650	no_MHC	UKB
rs7739450	6	43911598	VEGFA	ENSG00000112715	depression_Als_ukb_included	C	2099	rs9472153	unconditioned	1.80903e-05	0.980323	2.85005e-07	0.0154404	0.00421783	10.9201	OID20650	no_MHC	UKB
rs7739450	6	43911598	VEGFA	ENSG00000112715	depression_Als_ukb_included	C	2120	rs9472179	unconditioned	2.38274e-40	0.981996	3.76693e-42	0.0155221	0.00248201	91.2352	OID20650	no_MHC	UKB
rs7739450	6	43911598	VEGFA	ENSG00000112715	schizophrenia	C	2721	unconditioned	unconditioned	0	0.833947	0	0.1612	0.00485304	4311.73	OID20650	no_MHC	UKB
rs7739450	6	43911598	VEGFA	ENSG00000112715	schizophrenia	C	2125	rs11757903	unconditioned	7.73745e-41	0.854895	1.27578e-41	0.140954	0.00415074	92.3599	OID20650	no_MHC	UKB
rs7739450	6	43911598	VEGFA	ENSG00000112715	schizophrenia	C	2121	rs11965885	unconditioned	3.99552e-43	0.849517	6.58744e-44	0.14005	0.0104331	97.626	OID20650	no_MHC	UKB
rs7739450	6	43911598	VEGFA	ENSG00000112715	schizophrenia	C	2126	rs1418899	unconditioned	0.000742514	0.823777	0.000122631	0.136013	0.0393452	7.20547	OID20650	no_MHC	UKB
rs7739450	6	43911598	VEGFA	ENSG00000112715	schizophrenia	C	2123	rs17209449	unconditioned	2.46289e-20	0.84977	4.06125e-21	0.140115	0.0101152	45.1504	OID20650	no_MHC	UKB
rs7739450	6	43911598	VEGFA	ENSG00000112715	schizophrenia	C	2121	rs4711756	unconditioned	0.00380885	0.831986	0.00062808	0.137168	0.0264095	5.57043	OID20650	no_MHC	UKB
rs7739450	6	43911598	VEGFA	ENSG00000112715	schizophrenia	C	2121	rs62403186	unconditioned	2.29004e-13	0.848134	3.7756e-14	0.13982	0.0120459	29.105	OID20650	no_MHC	UKB
rs7739450	6	43911598	VEGFA	ENSG00000112715	schizophrenia	C	2121	rs72867280	unconditioned	1.38309e-05	0.838369	2.28052e-06	0.138212	0.023403	11.1886	OID20650	no_MHC	UKB
rs7739450	6	43911598	VEGFA	ENSG00000112715	schizophrenia	C	2122	rs73420201	unconditioned	0.00644986	0.837321	0.0010635	0.138047	0.0171186	5.0437	OID20650	no_MHC	UKB
rs7739450	6	43911598	VEGFA	ENSG00000112715	schizophrenia	C	2122	rs75928811	unconditioned	8.16187e-52	0.842584	1.34593e-52	0.138928	0.0184887	117.635	OID20650	no_MHC	UKB
rs7739450	6	43911598	VEGFA	ENSG00000112715	schizophrenia	C	2126	rs7745184	unconditioned	1.88725e-24	0.854452	3.11191e-25	0.140887	0.00466086	54.6269	OID20650	no_MHC	UKB
rs7739450	6	43911598	VEGFA	ENSG00000112715	schizophrenia	C	2123	rs7764227	unconditioned	1.49429e-14	0.844196	2.46425e-15	0.139201	0.0166034	31.8345	OID20650	no_MHC	UKB
rs7739450	6	43911598	VEGFA	ENSG00000112715	schizophrenia	C	2128	rs865577	unconditioned	1.13058e-11	0.702818	1.89133e-12	0.117393	0.179789	25.2057	OID20650	no_MHC	UKB
rs7739450	6	43911598	VEGFA	ENSG00000112715	schizophrenia	C	2121	rs865585	unconditioned	7.4869e-12	0.853382	1.23433e-12	0.140687	0.0059309	25.6179	OID20650	no_MHC	UKB
rs7739450	6	43911598	VEGFA	ENSG00000112715	schizophrenia	C	2121	rs9472153	unconditioned	1.57505e-05	0.853548	2.59671e-06	0.140715	0.00571871	11.0586	OID20650	no_MHC	UKB
rs7739450	6	43911598	VEGFA	ENSG00000112715	schizophrenia	C	2142	rs9472179	unconditioned	2.07231e-40	0.854071	3.41955e-41	0.140927	0.00500236	91.3747	OID20650	no_MHC	UKB
rs660442	11	64042997	VEGFB	ENSG00000173511	adhd	C	1518	unconditioned	unconditioned	9.10143e-28	0.779992	1.75089e-28	0.149981	0.0700266	62.264	OID30554	no_MHC	UKB
rs660442	11	64042997	VEGFB	ENSG00000173511	adhd	C	1443	rs11549691	unconditioned	1.7282e-21	0.833451	3.21697e-22	0.155132	0.0114167	47.8072	OID30554	no_MHC	UKB
rs660442	11	64042997	VEGFB	ENSG00000173511	adhd	C	1411	rs56271783	unconditioned	2.22201e-15	0.83565	4.12487e-16	0.155118	0.00923167	33.7404	OID30554	no_MHC	UKB
rs660442	11	64042997	VEGFB	ENSG00000173511	adhd	C	1413	rs61083753	unconditioned	8.45238e-05	0.327735	1.57986e-05	0.0606465	0.611518	9.37848	OID30554	no_MHC	UKB
rs660442	11	64042997	VEGFB	ENSG00000173511	adhd	C	1413	rs660442	unconditioned	7.99347e-24	0.783526	1.48987e-24	0.145967	0.070507	53.1834	OID30554	no_MHC	UKB
rs660442	11	64042997	VEGFB	ENSG00000173511	alzheimers	C	2488	unconditioned	unconditioned	1.13097e-27	0.968528	3.41193e-29	0.0292164	0.00225584	62.0467	OID30554	no_MHC	UKB
rs660442	11	64042997	VEGFB	ENSG00000173511	alzheimers	C	1560	rs11549691	unconditioned	2.04765e-21	0.987335	1.97272e-23	0.00950888	0.00315619	47.6376	OID30554	no_MHC	UKB
rs660442	11	64042997	VEGFB	ENSG00000173511	alzheimers	C	1528	rs56271783	unconditioned	2.62776e-15	0.98796	2.5095e-17	0.00943237	0.00260808	33.5726	OID30554	no_MHC	UKB
rs660442	11	64042997	VEGFB	ENSG00000173511	alzheimers	C	1530	rs61083753	unconditioned	0.000253835	0.988548	2.42454e-06	0.00944048	0.00175532	8.27883	OID30554	no_MHC	UKB
rs660442	11	64042997	VEGFB	ENSG00000173511	alzheimers	C	1530	rs660442	unconditioned	1.00786e-23	0.98826	9.62817e-26	0.00943866	0.00230131	52.9516	OID30554	no_MHC	UKB
rs660442	11	64042997	VEGFB	ENSG00000173511	alzheimers_noukb	C	2584	unconditioned	unconditioned	6.18472e-28	0.52988	5.44429e-28	0.46644	0.00368032	62.6503	OID30554	no_MHC	UKB
rs660442	11	64042997	VEGFB	ENSG00000173511	alzheimers_noukb	C	1566	rs11549691	unconditioned	1.15974e-21	0.556813	9.03605e-22	0.43383	0.00935762	48.2061	OID30554	no_MHC	UKB
rs660442	11	64042997	VEGFB	ENSG00000173511	alzheimers_noukb	C	1534	rs56271783	unconditioned	1.46561e-15	0.547395	1.14114e-15	0.42618	0.0264245	34.1565	OID30554	no_MHC	UKB
rs660442	11	64042997	VEGFB	ENSG00000173511	alzheimers_noukb	C	1536	rs61083753	unconditioned	0.000139148	0.550588	0.000108348	0.428699	0.0204664	8.87998	OID30554	no_MHC	UKB
rs660442	11	64042997	VEGFB	ENSG00000173511	alzheimers_noukb	C	1536	rs660442	unconditioned	5.66863e-24	0.560059	4.41352e-24	0.436051	0.00389044	53.5271	OID30554	no_MHC	UKB
rs660442	11	64042997	VEGFB	ENSG00000173511	anxiety_cc	C	1384	unconditioned	unconditioned	1.06783e-27	0.914899	6.31058e-29	0.0540369	0.0310644	62.1042	OID30554	no_MHC	UKB
rs660442	11	64042997	VEGFB	ENSG00000173511	anxiety_cc	C	1335	rs11549691	unconditioned	1.91715e-21	0.924459	1.0665e-22	0.0514032	0.0241378	47.7034	OID30554	no_MHC	UKB
rs660442	11	64042997	VEGFB	ENSG00000173511	anxiety_cc	C	1302	rs56271783	unconditioned	1.322e-10	0.917454	7.23762e-12	0.050196	0.03235	22.7467	OID30554	no_MHC	UKB
rs660442	11	64042997	VEGFB	ENSG00000173511	anxiety_cc	C	1305	rs61083753	unconditioned	0.000239438	0.928581	1.31222e-05	0.05087	0.0202964	8.33722	OID30554	no_MHC	UKB
rs660442	11	64042997	VEGFB	ENSG00000173511	anxiety_cc	C	1305	rs660442	unconditioned	9.3678e-24	0.91847	5.13796e-25	0.0503441	0.031186	53.0248	OID30554	no_MHC	UKB
rs660442	11	64042997	VEGFB	ENSG00000173511	asd	C	1797	unconditioned	unconditioned	1.08503e-27	0.929434	6.50123e-29	0.0556744	0.014892	62.0882	OID30554	no_MHC	UKB
rs660442	11	64042997	VEGFB	ENSG00000173511	asd	C	1546	rs11549691	unconditioned	1.96355e-21	0.946786	7.60991e-23	0.036677	0.0165367	47.6795	OID30554	no_MHC	UKB
rs660442	11	64042997	VEGFB	ENSG00000173511	asd	C	1514	rs56271783	unconditioned	2.50234e-15	0.940817	9.55893e-17	0.0359159	0.0232672	33.6215	OID30554	no_MHC	UKB
rs660442	11	64042997	VEGFB	ENSG00000173511	asd	C	1516	rs61083753	unconditioned	0.000243331	0.944108	9.30092e-06	0.0360674	0.019572	8.32109	OID30554	no_MHC	UKB
rs660442	11	64042997	VEGFB	ENSG00000173511	asd	C	1516	rs660442	unconditioned	9.67336e-24	0.948516	3.70064e-25	0.0362712	0.0152123	52.9927	OID30554	no_MHC	UKB
rs660442	11	64042997	VEGFB	ENSG00000173511	bipolar	C	1719	unconditioned	unconditioned	2.82001e-30	0.00241657	1.16404e-27	0.997512	7.16291e-05	68.0408	OID30554	no_MHC	UKB
rs660442	11	64042997	VEGFB	ENSG00000173511	bipolar	C	1493	rs11549691	rs1486936	9.8257e-25	0.000473839	2.07264e-21	0.999518	8.58839e-06	55.2796	OID30554	no_MHC	UKB
rs660442	11	64042997	VEGFB	ENSG00000173511	bipolar	C	1454	rs11549691	rs4672	1.8455e-25	8.89938e-05	2.07355e-21	0.999909	2.33199e-06	56.9519	OID30554	no_MHC	UKB
rs660442	11	64042997	VEGFB	ENSG00000173511	bipolar	C	1494	rs11549691	unconditioned	5.01168e-24	0.00241686	2.06846e-21	0.997504	7.9554e-05	53.6503	OID30554	no_MHC	UKB
rs660442	11	64042997	VEGFB	ENSG00000173511	bipolar	C	1461	rs56271783	rs1486936	1.26004e-18	0.00047384	2.65793e-15	0.999521	5.51807e-06	41.2154	OID30554	no_MHC	UKB
rs660442	11	64042997	VEGFB	ENSG00000173511	bipolar	C	1422	rs56271783	rs4672	2.36673e-19	8.89939e-05	2.65919e-15	0.99991	1.06126e-06	42.8876	OID30554	no_MHC	UKB
rs660442	11	64042997	VEGFB	ENSG00000173511	bipolar	C	1462	rs56271783	unconditioned	6.42727e-18	0.00241699	2.6527e-15	0.997556	2.69402e-05	39.586	OID30554	no_MHC	UKB
rs660442	11	64042997	VEGFB	ENSG00000173511	bipolar	C	1463	rs61083753	rs1486936	1.22078e-07	0.000473718	0.000257511	0.999262	6.19528e-06	15.9186	OID30554	no_MHC	UKB
rs660442	11	64042997	VEGFB	ENSG00000173511	bipolar	C	1424	rs61083753	rs4672	2.29233e-08	8.89698e-05	0.000257559	0.999639	1.43306e-05	17.5911	OID30554	no_MHC	UKB
rs660442	11	64042997	VEGFB	ENSG00000173511	bipolar	C	1464	rs61083753	unconditioned	6.22678e-07	0.00241628	0.000256996	0.997263	6.34834e-05	14.2892	OID30554	no_MHC	UKB
rs660442	11	64042997	VEGFB	ENSG00000173511	bipolar	C	1463	rs660442	rs1486936	4.83367e-27	0.000473841	1.01962e-23	0.999522	4.37463e-06	60.5942	OID30554	no_MHC	UKB
rs660442	11	64042997	VEGFB	ENSG00000173511	bipolar	C	1424	rs660442	rs4672	9.07732e-28	8.89935e-05	1.0199e-23	0.999905	5.64347e-06	62.2666	OID30554	no_MHC	UKB
rs660442	11	64042997	VEGFB	ENSG00000173511	bipolar	C	1464	rs660442	unconditioned	2.46547e-26	0.00241688	1.01757e-23	0.997511	7.16438e-05	58.9648	OID30554	no_MHC	UKB
rs660442	11	64042997	VEGFB	ENSG00000173511	bipolar	C	1498	unconditioned	rs1486936	5.52895e-31	1.16628e-27	0.000473841	0.999522	4.37449e-06	69.6701	OID30554	no_MHC	UKB
rs660442	11	64042997	VEGFB	ENSG00000173511	bipolar	C	1459	unconditioned	rs4672	1.03849e-31	1.16681e-27	8.89935e-05	0.999905	5.64278e-06	71.3424	OID30554	no_MHC	UKB
rs660442	11	64042997	VEGFB	ENSG00000173511	bipolar_noukb	C	1718	unconditioned	unconditioned	4.51029e-30	0.00386504	1.16232e-27	0.996033	0.000101495	67.5712	OID30554	no_MHC	UKB
rs660442	11	64042997	VEGFB	ENSG00000173511	bipolar_noukb	C	1486	rs11549691	rs1486936	1.64665e-24	0.000794088	2.07196e-21	0.999191	1.52167e-05	54.7633	OID30554	no_MHC	UKB
rs660442	11	64042997	VEGFB	ENSG00000173511	bipolar_noukb	C	1447	rs11549691	rs4672	3.26107e-25	0.000157255	2.07341e-21	0.999838	4.35827e-06	56.3826	OID30554	no_MHC	UKB
rs660442	11	64042997	VEGFB	ENSG00000173511	bipolar_noukb	C	1489	rs11549691	unconditioned	8.01575e-24	0.00386555	2.06535e-21	0.996	0.000134207	53.1806	OID30554	no_MHC	UKB
rs660442	11	64042997	VEGFB	ENSG00000173511	bipolar_noukb	C	1454	rs56271783	rs1486936	2.11166e-18	0.000794093	2.65707e-15	0.999196	9.64977e-06	40.6991	OID30554	no_MHC	UKB
rs660442	11	64042997	VEGFB	ENSG00000173511	bipolar_noukb	C	1415	rs56271783	rs4672	4.1821e-19	0.000157255	2.65901e-15	0.999841	1.83035e-06	42.3183	OID30554	no_MHC	UKB
rs660442	11	64042997	VEGFB	ENSG00000173511	bipolar_noukb	C	1457	rs56271783	unconditioned	1.02803e-17	0.00386592	2.64881e-15	0.996091	4.34594e-05	39.1163	OID30554	no_MHC	UKB
rs660442	11	64042997	VEGFB	ENSG00000173511	bipolar_noukb	C	1456	rs61083753	rs1486936	2.04668e-07	0.000793888	0.000257531	0.998939	9.18124e-06	15.4019	OID30554	no_MHC	UKB
rs660442	11	64042997	VEGFB	ENSG00000173511	bipolar_noukb	C	1417	rs61083753	rs4672	4.05224e-08	0.000157213	0.000257644	0.99957	1.53275e-05	17.0214	OID30554	no_MHC	UKB
rs660442	11	64042997	VEGFB	ENSG00000173511	bipolar_noukb	C	1459	rs61083753	unconditioned	9.96343e-07	0.00386472	0.000256718	0.995783	9.46961e-05	13.8192	OID30554	no_MHC	UKB
rs660442	11	64042997	VEGFB	ENSG00000173511	bipolar_noukb	C	1456	rs660442	rs1486936	8.10056e-27	0.000794095	1.01928e-23	0.999199	6.98719e-06	60.0779	OID30554	no_MHC	UKB
rs660442	11	64042997	VEGFB	ENSG00000173511	bipolar_noukb	C	1417	rs660442	rs4672	1.60398e-27	0.000157254	1.01983e-23	0.999834	8.49511e-06	61.6973	OID30554	no_MHC	UKB
rs660442	11	64042997	VEGFB	ENSG00000173511	bipolar_noukb	C	1459	rs660442	unconditioned	3.9434e-26	0.00386569	1.01605e-23	0.996033	0.000101514	58.4952	OID30554	no_MHC	UKB
rs660442	11	64042997	VEGFB	ENSG00000173511	bipolar_noukb	C	1491	unconditioned	rs1486936	9.26573e-31	1.1659e-27	0.000794094	0.999199	6.98718e-06	69.1538	OID30554	no_MHC	UKB
rs660442	11	64042997	VEGFB	ENSG00000173511	bipolar_noukb	C	1452	unconditioned	rs4672	1.83503e-31	1.16672e-27	0.000157254	0.999834	8.49462e-06	70.7731	OID30554	no_MHC	UKB
rs660442	11	64042997	VEGFB	ENSG00000173511	depression_Als_noukb_included	C	1659	unconditioned	unconditioned	2.43992e-26	0.0190764	1.25456e-24	0.980872	5.15393e-05	58.9752	OID30554	no_MHC	UKB
rs660442	11	64042997	VEGFB	ENSG00000173511	depression_Als_noukb_included	C	1474	rs11549691	unconditioned	3.97172e-23	0.0191534	2.03349e-21	0.980638	0.000208717	51.5803	OID30554	no_MHC	UKB
rs660442	11	64042997	VEGFB	ENSG00000173511	depression_Als_noukb_included	C	1442	rs56271783	unconditioned	5.09386e-17	0.0191555	2.60798e-15	0.980734	0.000110655	37.5159	OID30554	no_MHC	UKB
rs660442	11	64042997	VEGFB	ENSG00000173511	depression_Als_noukb_included	C	1444	rs61083753	unconditioned	7.76195e-07	0.00301037	3.99061e-05	0.153927	0.843022	14.0689	OID30554	no_MHC	UKB
rs660442	11	64042997	VEGFB	ENSG00000173511	depression_Als_noukb_included	C	1443	rs660442	unconditioned	1.11135e-22	0.0191567	5.68995e-21	0.980793	5.00899e-05	50.5513	OID30554	no_MHC	UKB
rs660442	11	64042997	VEGFB	ENSG00000173511	depression_Als_ukb_included	C	1721	unconditioned	unconditioned	3.71737e-29	0.0318574	1.12962e-27	0.968072	7.04997e-05	65.462	OID30554	no_MHC	UKB
rs660442	11	64042997	VEGFB	ENSG00000173511	depression_Als_ukb_included	C	1486	rs11549691	unconditioned	6.62633e-23	0.0319545	2.00712e-21	0.967903	0.000142041	51.0684	OID30554	no_MHC	UKB
rs660442	11	64042997	VEGFB	ENSG00000173511	depression_Als_ukb_included	C	1454	rs56271783	unconditioned	8.50334e-17	0.0319761	2.57384e-15	0.967872	0.000152005	37.0035	OID30554	no_MHC	UKB
rs660442	11	64042997	VEGFB	ENSG00000173511	depression_Als_ukb_included	C	1456	rs61083753	unconditioned	9.975e-07	0.00387028	3.02502e-05	0.11649	0.879608	13.818	OID30554	no_MHC	UKB
rs660442	11	64042997	VEGFB	ENSG00000173511	depression_Als_ukb_included	C	1456	rs660442	unconditioned	3.26204e-25	0.0319787	9.87374e-24	0.967951	7.07671e-05	56.3823	OID30554	no_MHC	UKB
rs660442	11	64042997	VEGFB	ENSG00000173511	schizophrenia	C	1728	unconditioned	unconditioned	4.70726e-29	0.0403383	1.1196e-27	0.959427	0.000234496	65.2259	OID30554	no_MHC	UKB
rs660442	11	64042997	VEGFB	ENSG00000173511	schizophrenia	C	1496	rs11549691	unconditioned	8.3702e-23	0.0403648	1.98904e-21	0.959202	0.000432904	50.8348	OID30554	no_MHC	UKB
rs660442	11	64042997	VEGFB	ENSG00000173511	schizophrenia	C	1464	rs56271783	unconditioned	1.0709e-16	0.0402716	2.5448e-15	0.956973	0.00275544	36.7729	OID30554	no_MHC	UKB
rs660442	11	64042997	VEGFB	ENSG00000173511	schizophrenia	C	1466	rs61083753	unconditioned	1.03963e-05	0.0403425	0.000247047	0.958659	0.000740875	11.4741	OID30554	no_MHC	UKB
rs660442	11	64042997	VEGFB	ENSG00000173511	schizophrenia	C	1466	rs660442	unconditioned	4.11849e-25	0.0403733	9.78678e-24	0.959392	0.00023467	56.1491	OID30554	no_MHC	UKB
rs12331618	4	187139939	FIGF	ENSG00000165197	adhd	T	3387	unconditioned	unconditioned	5.59442e-74	0.939518	3.28961e-75	0.0552399	0.00524186	168.67	OID20662	no_MHC	UKB
rs12331618	4	187139939	FIGF	ENSG00000165197	adhd	T	3022	rs12331618*	unconditioned	0.204502	0.742281	0.0102369	0.0371509	0.00582869	1.58718	OID20662	no_MHC	UKB
rs12331618	4	187139939	FIGF	ENSG00000165197	alzheimers	T	5078	unconditioned	unconditioned	4.70344e-74	0.934946	3.20531e-75	0.0637135	0.0013405	168.843	OID20662	no_MHC	UKB
rs12331618	4	187139939	FIGF	ENSG00000165197	alzheimers	T	3339	rs12331618*	unconditioned	0.203393	0.773338	0.00457112	0.0173789	0.00131864	1.59261	OID20662	no_MHC	UKB
rs12331618	4	187139939	FIGF	ENSG00000165197	alzheimers_noukb	T	5110	unconditioned	unconditioned	4.27503e-74	0.851525	7.21028e-75	0.143614	0.00486175	168.939	OID20662	no_MHC	UKB
rs12331618	4	187139939	FIGF	ENSG00000165197	alzheimers_noukb	T	3356	rs12331618*	unconditioned	0.197047	0.749089	0.0101805	0.038697	0.00498653	1.62431	OID20662	no_MHC	UKB
rs12331618	4	187139939	FIGF	ENSG00000165197	anxiety_cc	T	3196	unconditioned	unconditioned	4.23129e-74	0.842835	7.11033e-75	0.141616	0.0155491	168.949	OID20662	no_MHC	UKB
rs12331618	4	187139939	FIGF	ENSG00000165197	anxiety_cc	T	2890	rs12331618*	unconditioned	0.169095	0.638544	0.0248366	0.0937151	0.0738086	1.77729	OID20662	no_MHC	UKB
rs12331618	4	187139939	FIGF	ENSG00000165197	asd	T	4063	unconditioned	unconditioned	4.12e-74	0.820622	6.43774e-75	0.128176	0.0512019	168.975	OID20662	no_MHC	UKB
rs12331618	4	187139939	FIGF	ENSG00000165197	asd	T	3315	rs12331618*	unconditioned	0.183709	0.698072	0.0231478	0.0879518	0.00711999	1.6944	OID20662	no_MHC	UKB
rs12331618	4	187139939	FIGF	ENSG00000165197	bipolar	T	3726	unconditioned	unconditioned	4.94045e-74	0.829633	7.80453e-75	0.131019	0.0393473	168.794	OID20662	no_MHC	UKB
rs12331618	4	187139939	FIGF	ENSG00000165197	bipolar	T	3105	rs12331618*	unconditioned	0.195357	0.709855	0.0192734	0.0700267	0.00548799	1.63293	OID20662	no_MHC	UKB
rs12331618	4	187139939	FIGF	ENSG00000165197	bipolar_noukb	T	3732	unconditioned	unconditioned	4.76738e-74	0.80057	9.91876e-75	0.166529	0.0329008	168.829	OID20662	no_MHC	UKB
rs12331618	4	187139939	FIGF	ENSG00000165197	bipolar_noukb	T	3114	rs12331618*	unconditioned	0.194706	0.707337	0.0199679	0.0725346	0.00545457	1.63626	OID20662	no_MHC	UKB
rs12331618	4	187139939	FIGF	ENSG00000165197	depression_Als_noukb_included	T	3590	unconditioned	unconditioned	5.62768e-74	0.945047	3.07974e-75	0.0517143	0.00323909	168.664	OID20662	no_MHC	UKB
rs12331618	4	187139939	FIGF	ENSG00000165197	depression_Als_noukb_included	T	3082	rs12331618*	unconditioned	0.206102	0.748561	0.00922221	0.0334924	0.0026232	1.57939	OID20662	no_MHC	UKB
rs12331618	4	187139939	FIGF	ENSG00000165197	depression_Als_ukb_included	T	3703	unconditioned	unconditioned	5.7002e-74	0.957254	1.79692e-75	0.0301637	0.0125821	168.651	OID20662	no_MHC	UKB
rs12331618	4	187139939	FIGF	ENSG00000165197	depression_Als_ukb_included	T	3106	rs12331618*	unconditioned	0.210408	0.764454	0.00504877	0.0183414	0.00174767	1.55871	OID20662	no_MHC	UKB
rs12331618	4	187139939	FIGF	ENSG00000165197	schizophrenia	T	3782	unconditioned	unconditioned	5.47801e-74	0.919902	4.23801e-75	0.0711585	0.00893905	168.691	OID20662	no_MHC	UKB
rs12331618	4	187139939	FIGF	ENSG00000165197	schizophrenia	T	3124	rs12331618*	unconditioned	0.203102	0.73817	0.0117155	0.0425752	0.00443719	1.59405	OID20662	no_MHC	UKB
rs12055535	6	132931991	VNN1	ENSG00000112299	adhd	C	2720	unconditioned	unconditioned	0	0.910176	0	0.0837945	0.00602996	6642.85	OID30711	no_MHC	UKB
rs12055535	6	132931991	VNN1	ENSG00000112299	adhd	C	2459	rs117151231	unconditioned	1.51603e-16	0.915177	1.17964e-17	0.0711975	0.0136257	36.4253	OID30711	no_MHC	UKB
rs12055535	6	132931991	VNN1	ENSG00000112299	adhd	C	2459	rs117514503	unconditioned	0.00518937	0.858799	0.000404116	0.0668091	0.0687986	5.26114	OID30711	no_MHC	UKB
rs12055535	6	132931991	VNN1	ENSG00000112299	adhd	C	2467	rs11962560	unconditioned	1.287e-28	0.917655	1.00261e-29	0.0714776	0.0108675	64.2201	OID30711	no_MHC	UKB
rs12055535	6	132931991	VNN1	ENSG00000112299	adhd	C	2459	rs12195735	unconditioned	9.02892e-08	0.91681	7.02548e-09	0.0713259	0.0118641	16.2202	OID30711	no_MHC	UKB
rs12055535	6	132931991	VNN1	ENSG00000112299	adhd	C	2466	rs12203882	unconditioned	1.8636e-13	0.911288	1.45242e-14	0.0710047	0.0177078	29.3111	OID30711	no_MHC	UKB
rs12055535	6	132931991	VNN1	ENSG00000112299	adhd	C	2459	rs12205095	unconditioned	1.1787e-26	0.921986	9.17086e-28	0.0717285	0.006286	59.7028	OID30711	no_MHC	UKB
rs12055535	6	132931991	VNN1	ENSG00000112299	adhd	C	2484	rs13204178	unconditioned	5.27826e-05	0.90772	4.18074e-06	0.0718772	0.0203459	9.84933	OID30711	no_MHC	UKB
rs12055535	6	132931991	VNN1	ENSG00000112299	adhd	C	2459	rs13204527	unconditioned	9.47986e-19	0.920763	7.37591e-20	0.0716333	0.00760399	41.4999	OID30711	no_MHC	UKB
rs12055535	6	132931991	VNN1	ENSG00000112299	adhd	C	2465	rs1416391	unconditioned	1.19766e-10	0.912884	9.32635e-12	0.0710717	0.0160446	22.8455	OID30711	no_MHC	UKB
rs12055535	6	132931991	VNN1	ENSG00000112299	adhd	C	2459	rs146265857	unconditioned	3.8715e-17	0.912082	3.01267e-18	0.070958	0.01696	37.7903	OID30711	no_MHC	UKB
rs12055535	6	132931991	VNN1	ENSG00000112299	adhd	C	2459	rs147458151	unconditioned	5.90192e-37	0.918329	4.59222e-38	0.071444	0.0102265	83.4204	OID30711	no_MHC	UKB
rs12055535	6	132931991	VNN1	ENSG00000112299	adhd	C	2459	rs148010456	unconditioned	1.40774e-38	0.913033	1.09544e-39	0.071032	0.0159352	87.1562	OID30711	no_MHC	UKB
rs12055535	6	132931991	VNN1	ENSG00000112299	adhd	C	2459	rs151333639	unconditioned	0.00187147	0.852518	0.000145781	0.0663289	0.0791357	6.28103	OID30711	no_MHC	UKB
rs12055535	6	132931991	VNN1	ENSG00000112299	adhd	C	2459	rs17216509	unconditioned	1.74692e-58	0.916699	1.35929e-59	0.0713172	0.0119838	132.992	OID30711	no_MHC	UKB
rs12055535	6	132931991	VNN1	ENSG00000112299	adhd	C	2458	rs184475817	unconditioned	0.0105143	0.849761	0.00081799	0.0660367	0.0728697	4.55502	OID30711	no_MHC	UKB
rs12055535	6	132931991	VNN1	ENSG00000112299	adhd	C	2459	rs271146	unconditioned	0.00402708	0.905533	0.00031332	0.0704338	0.0196923	5.51471	OID30711	no_MHC	UKB
rs12055535	6	132931991	VNN1	ENSG00000112299	adhd	C	2461	rs2745438	unconditioned	1.18615e-18	0.92334	9.23083e-20	0.0718512	0.00480921	41.2758	OID30711	no_MHC	UKB
rs12055535	6	132931991	VNN1	ENSG00000112299	adhd	C	2459	rs2840812	unconditioned	2.99376e-25	0.921196	2.32931e-26	0.0716671	0.00713682	56.4681	OID30711	no_MHC	UKB
rs12055535	6	132931991	VNN1	ENSG00000112299	adhd	C	2459	rs3756975	unconditioned	1.01747e-25	0.922479	7.9163e-27	0.0717668	0.00575445	57.5473	OID30711	no_MHC	UKB
rs12055535	6	132931991	VNN1	ENSG00000112299	adhd	C	2459	rs41286176	unconditioned	3.80906e-05	0.911031	2.96411e-06	0.070876	0.018052	10.1755	OID30711	no_MHC	UKB
rs12055535	6	132931991	VNN1	ENSG00000112299	adhd	C	2459	rs41286178	unconditioned	8.86726e-100	0.918502	6.89951e-101	0.0714575	0.0100408	228.076	OID30711	no_MHC	UKB
rs12055535	6	132931991	VNN1	ENSG00000112299	adhd	C	2459	rs4454158	unconditioned	5.534e-09	0.914693	4.30619e-10	0.0711611	0.0141459	19.0124	OID30711	no_MHC	UKB
rs12055535	6	132931991	VNN1	ENSG00000112299	adhd	C	2460	rs45548039	unconditioned	2.54956e-32	0.881816	1.98663e-33	0.0686622	0.0495218	72.7468	OID30711	no_MHC	UKB
rs12055535	6	132931991	VNN1	ENSG00000112299	adhd	C	2458	rs4897602	unconditioned	4.27801e-06	0.921623	3.3282e-07	0.0716936	0.00667846	12.362	OID30711	no_MHC	UKB
rs12055535	6	132931991	VNN1	ENSG00000112299	adhd	C	2462	rs61745666	unconditioned	5.37309e-08	0.898075	4.18785e-09	0.0699651	0.0319594	16.7393	OID30711	no_MHC	UKB
rs12055535	6	132931991	VNN1	ENSG00000112299	adhd	C	2459	rs62424954	unconditioned	1.29958e-13	0.874732	1.0119e-14	0.0680522	0.0572161	29.6716	OID30711	no_MHC	UKB
rs12055535	6	132931991	VNN1	ENSG00000112299	adhd	C	2459	rs62427289	unconditioned	7.52101e-66	0.919192	5.85194e-67	0.0715111	0.00929702	149.953	OID30711	no_MHC	UKB
rs12055535	6	132931991	VNN1	ENSG00000112299	adhd	C	2462	rs6569862	unconditioned	1.47657e-09	0.918649	1.14936e-10	0.071498	0.0098532	20.3335	OID30711	no_MHC	UKB
rs12055535	6	132931991	VNN1	ENSG00000112299	adhd	C	2458	rs6911025	unconditioned	2.104e-13	0.923419	1.63687e-14	0.0718352	0.00474609	29.1898	OID30711	no_MHC	UKB
rs12055535	6	132931991	VNN1	ENSG00000112299	adhd	C	2460	rs72985698	unconditioned	0.00475385	0.889902	0.000370074	0.0692408	0.0357332	5.3488	OID30711	no_MHC	UKB
rs12055535	6	132931991	VNN1	ENSG00000112299	adhd	C	2459	rs72987672	unconditioned	8.37272e-59	0.898155	6.51677e-60	0.0698745	0.0319707	133.728	OID30711	no_MHC	UKB
rs12055535	6	132931991	VNN1	ENSG00000112299	adhd	C	2459	rs72992310	unconditioned	4.09255e-07	0.743049	3.19488e-08	0.0578076	0.199143	14.7089	OID30711	no_MHC	UKB
rs12055535	6	132931991	VNN1	ENSG00000112299	adhd	C	2461	rs72996130	unconditioned	1.42878e-10	0.896209	1.11261e-11	0.0697553	0.0340361	22.669	OID30711	no_MHC	UKB
rs12055535	6	132931991	VNN1	ENSG00000112299	adhd	C	2460	rs73000195	unconditioned	3.28837e-08	0.36312	2.6065e-09	0.0281737	0.608706	17.2303	OID30711	no_MHC	UKB
rs12055535	6	132931991	VNN1	ENSG00000112299	adhd	C	2461	rs73001196	unconditioned	2.98972e-21	0.836082	2.33408e-22	0.0651744	0.0987434	47.2591	OID30711	no_MHC	UKB
rs12055535	6	132931991	VNN1	ENSG00000112299	adhd	C	2471	rs73559745	unconditioned	2.98297e-21	0.849698	2.35768e-22	0.0670754	0.0832265	47.2614	OID30711	no_MHC	UKB
rs12055535	6	132931991	VNN1	ENSG00000112299	adhd	C	2459	rs75157194	unconditioned	5.55489e-05	0.905624	4.32305e-06	0.0704557	0.0238602	9.79825	OID30711	no_MHC	UKB
rs12055535	6	132931991	VNN1	ENSG00000112299	adhd	C	2458	rs75938280	unconditioned	0.0206441	0.857167	0.00160607	0.0666318	0.0539515	3.88032	OID30711	no_MHC	UKB
rs12055535	6	132931991	VNN1	ENSG00000112299	adhd	C	2459	rs761126	unconditioned	1.07457e-12	0.921375	8.36074e-14	0.071681	0.0069443	27.5591	OID30711	no_MHC	UKB
rs12055535	6	132931991	VNN1	ENSG00000112299	adhd	C	2459	rs7755764	unconditioned	2.14207e-12	0.89133	1.66743e-13	0.0693436	0.039326	26.8692	OID30711	no_MHC	UKB
rs12055535	6	132931991	VNN1	ENSG00000112299	adhd	C	2458	rs78794349	unconditioned	0.0110165	0.860134	0.000857057	0.0668554	0.0611371	4.50836	OID30711	no_MHC	UKB
rs12055535	6	132931991	VNN1	ENSG00000112299	adhd	C	2469	rs9375910	unconditioned	1.93229e-06	0.918778	1.50866e-07	0.0717254	0.00949489	13.1568	OID30711	no_MHC	UKB
rs12055535	6	132931991	VNN1	ENSG00000112299	adhd	C	2459	rs9375915	unconditioned	1.33772e-39	0.920925	1.04082e-40	0.071646	0.00742877	89.5099	OID30711	no_MHC	UKB
rs12055535	6	132931991	VNN1	ENSG00000112299	adhd	C	2458	rs9402440	unconditioned	5.59828e-32	0.912078	4.35534e-33	0.0709407	0.0169818	71.9603	OID30711	no_MHC	UKB
rs12055535	6	132931991	VNN1	ENSG00000112299	adhd	C	2462	rs9483514	unconditioned	0.000766923	0.912813	5.96877e-05	0.0710266	0.0153339	7.17312	OID30711	no_MHC	UKB
rs12055535	6	132931991	VNN1	ENSG00000112299	adhd	C	2458	rs9493317	unconditioned	0.00273651	0.904081	0.000212894	0.0703129	0.0226571	5.90107	OID30711	no_MHC	UKB
rs12055535	6	132931991	VNN1	ENSG00000112299	adhd	C	2459	rs9493418	unconditioned	0.000828017	0.884668	6.44627e-05	0.0688274	0.0456119	7.09648	OID30711	no_MHC	UKB
rs12055535	6	132931991	VNN1	ENSG00000112299	adhd	C	2458	rs9493490	unconditioned	0.0417251	0.84886	0.00324612	0.0659993	0.0401691	3.17665	OID30711	no_MHC	UKB
rs12055535	6	132931991	VNN1	ENSG00000112299	alzheimers	C	4168	unconditioned	unconditioned	0	0.948416	0	0.0504019	0.00118261	6642.83	OID30711	no_MHC	UKB
rs12055535	6	132931991	VNN1	ENSG00000112299	alzheimers	C	2594	rs117151231	unconditioned	1.6248e-16	0.980389	2.57745e-18	0.0155481	0.00406277	36.356	OID30711	no_MHC	UKB
rs12055535	6	132931991	VNN1	ENSG00000112299	alzheimers	C	2594	rs117514503	unconditioned	0.00539105	0.972399	8.5523e-05	0.0154193	0.00670498	5.22302	OID30711	no_MHC	UKB
rs12055535	6	132931991	VNN1	ENSG00000112299	alzheimers	C	2602	rs11962560	unconditioned	1.37812e-28	0.982592	2.18803e-30	0.0155987	0.00180955	64.1517	OID30711	no_MHC	UKB
rs12055535	6	132931991	VNN1	ENSG00000112299	alzheimers	C	2594	rs12195735	unconditioned	9.61137e-08	0.976209	1.52512e-09	0.015482	0.00830847	16.1577	OID30711	no_MHC	UKB
rs12055535	6	132931991	VNN1	ENSG00000112299	alzheimers	C	2602	rs12203882	unconditioned	1.99341e-13	0.980081	3.17143e-15	0.0155883	0.00433097	29.2438	OID30711	no_MHC	UKB
rs12055535	6	132931991	VNN1	ENSG00000112299	alzheimers	C	2594	rs12205095	unconditioned	1.25387e-26	0.980969	1.989e-28	0.0155575	0.00347351	59.641	OID30711	no_MHC	UKB
rs12055535	6	132931991	VNN1	ENSG00000112299	alzheimers	C	2619	rs13204178	unconditioned	5.70038e-05	0.980895	9.06618e-07	0.0155972	0.0034497	9.77239	OID30711	no_MHC	UKB
rs12055535	6	132931991	VNN1	ENSG00000112299	alzheimers	C	2594	rs13204527	unconditioned	9.85745e-19	0.957601	1.56612e-20	0.0151869	0.0272118	41.4609	OID30711	no_MHC	UKB
rs12055535	6	132931991	VNN1	ENSG00000112299	alzheimers	C	2600	rs1416391	unconditioned	1.28898e-10	0.982722	2.04544e-12	0.0155928	0.00168488	22.772	OID30711	no_MHC	UKB
rs12055535	6	132931991	VNN1	ENSG00000112299	alzheimers	C	2594	rs146265857	unconditioned	3.69928e-17	0.871398	5.91553e-19	0.0138198	0.114782	37.8358	OID30711	no_MHC	UKB
rs12055535	6	132931991	VNN1	ENSG00000112299	alzheimers	C	2594	rs147458151	unconditioned	6.31271e-37	0.981691	1.00133e-38	0.0155689	0.00274029	83.3531	OID30711	no_MHC	UKB
rs12055535	6	132931991	VNN1	ENSG00000112299	alzheimers	C	2594	rs148010456	unconditioned	1.50586e-38	0.975711	2.38955e-40	0.0154741	0.00881475	87.0889	OID30711	no_MHC	UKB
rs12055535	6	132931991	VNN1	ENSG00000112299	alzheimers	C	2594	rs151333639	unconditioned	0.00209005	0.976092	3.31594e-05	0.0154798	0.00630505	6.17057	OID30711	no_MHC	UKB
rs12055535	6	132931991	VNN1	ENSG00000112299	alzheimers	C	2594	rs17216509	unconditioned	1.86179e-58	0.975307	2.95444e-60	0.0154677	0.00922575	132.928	OID30711	no_MHC	UKB
rs12055535	6	132931991	VNN1	ENSG00000112299	alzheimers	C	2594	rs184475817	unconditioned	1.92956e-08	0.981111	3.06081e-10	0.0155597	0.00332956	17.7634	OID30711	no_MHC	UKB
rs12055535	6	132931991	VNN1	ENSG00000112299	alzheimers	C	2594	rs271146	unconditioned	0.00344646	0.972785	5.46684e-05	0.0154222	0.00829162	5.67041	OID30711	no_MHC	UKB
rs12055535	6	132931991	VNN1	ENSG00000112299	alzheimers	C	2596	rs2745438	unconditioned	1.26184e-18	0.982496	2.00212e-20	0.015587	0.00191719	41.214	OID30711	no_MHC	UKB
rs12055535	6	132931991	VNN1	ENSG00000112299	alzheimers	C	2594	rs2840812	unconditioned	3.15794e-25	0.971907	5.01239e-27	0.0154138	0.0126793	56.4147	OID30711	no_MHC	UKB
rs12055535	6	132931991	VNN1	ENSG00000112299	alzheimers	C	2594	rs3756975	unconditioned	1.08094e-25	0.980203	1.71476e-27	0.0155453	0.0042518	57.4868	OID30711	no_MHC	UKB
rs12055535	6	132931991	VNN1	ENSG00000112299	alzheimers	C	2594	rs41286176	unconditioned	4.09046e-05	0.979995	6.48902e-07	0.015542	0.00442179	10.1043	OID30711	no_MHC	UKB
rs12055535	6	132931991	VNN1	ENSG00000112299	alzheimers	C	2594	rs41286178	unconditioned	9.48477e-100	0.980707	1.50458e-101	0.0155533	0.00373962	228.009	OID30711	no_MHC	UKB
rs12055535	6	132931991	VNN1	ENSG00000112299	alzheimers	C	2594	rs4454158	unconditioned	5.9448e-09	0.982857	9.42899e-11	0.0155874	0.00155521	18.9407	OID30711	no_MHC	UKB
rs12055535	6	132931991	VNN1	ENSG00000112299	alzheimers	C	2595	rs45548039	unconditioned	2.83413e-32	0.979488	4.49723e-34	0.0155377	0.00497435	72.641	OID30711	no_MHC	UKB
rs12055535	6	132931991	VNN1	ENSG00000112299	alzheimers	C	2596	rs4897602	unconditioned	9.08609e-15	0.945418	1.45061e-16	0.0150542	0.0395278	32.332	OID30711	no_MHC	UKB
rs12055535	6	132931991	VNN1	ENSG00000112299	alzheimers	C	2597	rs61745666	unconditioned	5.86991e-08	0.980848	9.31788e-10	0.0155664	0.00358531	16.6508	OID30711	no_MHC	UKB
rs12055535	6	132931991	VNN1	ENSG00000112299	alzheimers	C	2594	rs62424954	unconditioned	1.44812e-13	0.974182	2.29816e-15	0.0154499	0.0103682	29.5633	OID30711	no_MHC	UKB
rs12055535	6	132931991	VNN1	ENSG00000112299	alzheimers	C	2594	rs62427289	unconditioned	8.04282e-66	0.982843	1.27567e-67	0.0155872	0.00156964	149.886	OID30711	no_MHC	UKB
rs12055535	6	132931991	VNN1	ENSG00000112299	alzheimers	C	2597	rs6569862	unconditioned	1.57377e-09	0.979403	2.49905e-11	0.0155473	0.00504947	20.2698	OID30711	no_MHC	UKB
rs12055535	6	132931991	VNN1	ENSG00000112299	alzheimers	C	2593	rs6911025	unconditioned	2.23528e-13	0.981292	3.545e-15	0.0155595	0.00314845	29.1292	OID30711	no_MHC	UKB
rs12055535	6	132931991	VNN1	ENSG00000112299	alzheimers	C	2595	rs72985698	unconditioned	0.00464391	0.96532	7.37678e-05	0.0153193	0.0146429	5.3722	OID30711	no_MHC	UKB
rs12055535	6	132931991	VNN1	ENSG00000112299	alzheimers	C	2594	rs72987672	unconditioned	9.15243e-59	0.981566	1.45178e-60	0.015567	0.00286711	133.639	OID30711	no_MHC	UKB
rs12055535	6	132931991	VNN1	ENSG00000112299	alzheimers	C	2594	rs72992310	unconditioned	5.40036e-07	0.980495	8.56678e-09	0.01555	0.0039545	14.4316	OID30711	no_MHC	UKB
rs12055535	6	132931991	VNN1	ENSG00000112299	alzheimers	C	2596	rs72996130	unconditioned	1.56525e-10	0.981889	2.48359e-12	0.0155772	0.00253334	22.5778	OID30711	no_MHC	UKB
rs12055535	6	132931991	VNN1	ENSG00000112299	alzheimers	C	2595	rs73000195	unconditioned	8.83979e-08	0.975832	1.40321e-09	0.0154815	0.0086859	16.2414	OID30711	no_MHC	UKB
rs12055535	6	132931991	VNN1	ENSG00000112299	alzheimers	C	2596	rs73001196	unconditioned	3.48638e-21	0.973679	5.54203e-23	0.015467	0.0108536	47.1054	OID30711	no_MHC	UKB
rs12055535	6	132931991	VNN1	ENSG00000112299	alzheimers	C	2606	rs73559745	unconditioned	3.43665e-21	0.977615	5.47935e-23	0.0155802	0.00680447	47.1198	OID30711	no_MHC	UKB
rs12055535	6	132931991	VNN1	ENSG00000112299	alzheimers	C	2594	rs75157194	unconditioned	5.94334e-05	0.97522	9.43141e-07	0.0154664	0.00925365	9.73065	OID30711	no_MHC	UKB
rs12055535	6	132931991	VNN1	ENSG00000112299	alzheimers	C	2594	rs75938280	unconditioned	1.37217e-19	0.974681	2.17755e-21	0.0154578	0.00986136	43.4327	OID30711	no_MHC	UKB
rs12055535	6	132931991	VNN1	ENSG00000112299	alzheimers	C	2594	rs761126	unconditioned	1.14394e-12	0.981085	1.81461e-14	0.0155593	0.00335549	27.4965	OID30711	no_MHC	UKB
rs12055535	6	132931991	VNN1	ENSG00000112299	alzheimers	C	2594	rs7755764	unconditioned	2.35684e-12	0.980424	3.73875e-14	0.0155489	0.00402714	26.7737	OID30711	no_MHC	UKB
rs12055535	6	132931991	VNN1	ENSG00000112299	alzheimers	C	2594	rs78794349	unconditioned	0.0105085	0.965434	0.000166921	0.0153268	0.00856424	4.55557	OID30711	no_MHC	UKB
rs12055535	6	132931991	VNN1	ENSG00000112299	alzheimers	C	2604	rs9375910	unconditioned	2.06627e-06	0.9829	3.28039e-08	0.0156029	0.00149457	13.0898	OID30711	no_MHC	UKB
rs12055535	6	132931991	VNN1	ENSG00000112299	alzheimers	C	2594	rs9375915	unconditioned	1.42525e-39	0.98114	2.26082e-41	0.0155602	0.00329958	89.4465	OID30711	no_MHC	UKB
rs12055535	6	132931991	VNN1	ENSG00000112299	alzheimers	C	2593	rs9402440	unconditioned	6.03236e-32	0.981874	9.5669e-34	0.0155693	0.00255692	71.8856	OID30711	no_MHC	UKB
rs12055535	6	132931991	VNN1	ENSG00000112299	alzheimers	C	2597	rs9483514	unconditioned	0.000808098	0.981161	1.28216e-05	0.0155651	0.00245277	7.12083	OID30711	no_MHC	UKB
rs12055535	6	132931991	VNN1	ENSG00000112299	alzheimers	C	2594	rs9493317	unconditioned	3.85828e-15	0.967521	6.1258e-17	0.0153442	0.0171346	33.1886	OID30711	no_MHC	UKB
rs12055535	6	132931991	VNN1	ENSG00000112299	alzheimers	C	2594	rs9493418	unconditioned	0.000894241	0.976537	1.41883e-05	0.0154869	0.00706764	7.01954	OID30711	no_MHC	UKB
rs12055535	6	132931991	VNN1	ENSG00000112299	alzheimers	C	2596	rs9493490	unconditioned	4.85167e-07	0.98027	7.70116e-09	0.0155559	0.00417332	14.5388	OID30711	no_MHC	UKB
rs12055535	6	132931991	VNN1	ENSG00000112299	alzheimers_noukb	C	4141	unconditioned	unconditioned	0	0.854499	0	0.140334	0.00516742	6642.92	OID30711	no_MHC	UKB
rs12055535	6	132931991	VNN1	ENSG00000112299	alzheimers_noukb	C	2606	rs117151231	unconditioned	1.56279e-16	0.942992	6.82786e-18	0.0411837	0.0158247	36.3949	OID30711	no_MHC	UKB
rs12055535	6	132931991	VNN1	ENSG00000112299	alzheimers_noukb	C	2606	rs117514503	unconditioned	0.00517571	0.933522	0.000226132	0.0407662	0.0203096	5.26378	OID30711	no_MHC	UKB
rs12055535	6	132931991	VNN1	ENSG00000112299	alzheimers_noukb	C	2614	rs11962560	unconditioned	1.32965e-28	0.948031	5.82199e-30	0.0415	0.0104694	64.1875	OID30711	no_MHC	UKB
rs12055535	6	132931991	VNN1	ENSG00000112299	alzheimers_noukb	C	2606	rs12195735	unconditioned	9.37473e-08	0.952164	4.09501e-09	0.0415856	0.00625006	16.1827	OID30711	no_MHC	UKB
rs12055535	6	132931991	VNN1	ENSG00000112299	alzheimers_noukb	C	2614	rs12203882	unconditioned	1.9103e-13	0.939217	8.38691e-15	0.0412154	0.0195671	29.2863	OID30711	no_MHC	UKB
rs12055535	6	132931991	VNN1	ENSG00000112299	alzheimers_noukb	C	2606	rs12205095	unconditioned	1.20814e-26	0.94518	5.27824e-28	0.0412806	0.0135394	59.6781	OID30711	no_MHC	UKB
rs12055535	6	132931991	VNN1	ENSG00000112299	alzheimers_noukb	C	2631	rs13204178	unconditioned	5.48796e-05	0.944342	2.40756e-06	0.0414139	0.0141868	9.81037	OID30711	no_MHC	UKB
rs12055535	6	132931991	VNN1	ENSG00000112299	alzheimers_noukb	C	2606	rs13204527	unconditioned	9.67536e-19	0.939906	4.22766e-20	0.0410502	0.0190439	41.4795	OID30711	no_MHC	UKB
rs12055535	6	132931991	VNN1	ENSG00000112299	alzheimers_noukb	C	2612	rs1416391	unconditioned	5.37446e-11	0.948784	2.34965e-12	0.0414699	0.0097463	23.6468	OID30711	no_MHC	UKB
rs12055535	6	132931991	VNN1	ENSG00000112299	alzheimers_noukb	C	2606	rs146265857	unconditioned	4.01109e-17	0.944854	1.75243e-18	0.0412663	0.0138795	37.7549	OID30711	no_MHC	UKB
rs12055535	6	132931991	VNN1	ENSG00000112299	alzheimers_noukb	C	2606	rs147458151	unconditioned	5.80494e-37	0.902749	2.53902e-38	0.0394274	0.0578238	83.4369	OID30711	no_MHC	UKB
rs12055535	6	132931991	VNN1	ENSG00000112299	alzheimers_noukb	C	2606	rs148010456	unconditioned	1.44178e-38	0.934229	6.30081e-40	0.0408023	0.0249689	87.1324	OID30711	no_MHC	UKB
rs12055535	6	132931991	VNN1	ENSG00000112299	alzheimers_noukb	C	2606	rs151333639	unconditioned	0.00198835	0.928601	8.6904e-05	0.0405571	0.028767	6.22045	OID30711	no_MHC	UKB
rs12055535	6	132931991	VNN1	ENSG00000112299	alzheimers_noukb	C	2606	rs17216509	unconditioned	1.80348e-58	0.944824	7.87932e-60	0.041265	0.0139108	132.96	OID30711	no_MHC	UKB
rs12055535	6	132931991	VNN1	ENSG00000112299	alzheimers_noukb	C	2606	rs184475817	unconditioned	1.75284e-08	0.891258	7.66925e-10	0.0389255	0.0698167	17.8594	OID30711	no_MHC	UKB
rs12055535	6	132931991	VNN1	ENSG00000112299	alzheimers_noukb	C	2606	rs271146	unconditioned	0.0033263	0.938868	0.00014532	0.0410007	0.0166592	5.70589	OID30711	no_MHC	UKB
rs12055535	6	132931991	VNN1	ENSG00000112299	alzheimers_noukb	C	2608	rs2745438	unconditioned	1.22176e-18	0.951277	5.33877e-20	0.0415613	0.00716179	41.2462	OID30711	no_MHC	UKB
rs12055535	6	132931991	VNN1	ENSG00000112299	alzheimers_noukb	C	2606	rs2840812	unconditioned	3.09526e-25	0.95261	1.35204e-26	0.0416051	0.00578486	56.4348	OID30711	no_MHC	UKB
rs12055535	6	132931991	VNN1	ENSG00000112299	alzheimers_noukb	C	2606	rs3756975	unconditioned	1.0459e-25	0.948423	4.56907e-27	0.0414222	0.0101547	57.5197	OID30711	no_MHC	UKB
rs12055535	6	132931991	VNN1	ENSG00000112299	alzheimers_noukb	C	2606	rs41286176	unconditioned	3.91737e-05	0.938526	1.71175e-06	0.0409898	0.020443	10.1475	OID30711	no_MHC	UKB
rs12055535	6	132931991	VNN1	ENSG00000112299	alzheimers_noukb	C	2606	rs41286178	unconditioned	9.14413e-100	0.945554	3.99495e-101	0.0412969	0.0131495	228.045	OID30711	no_MHC	UKB
rs12055535	6	132931991	VNN1	ENSG00000112299	alzheimers_noukb	C	2606	rs4454158	unconditioned	5.75062e-09	0.950742	2.51204e-10	0.0415235	0.00773435	18.974	OID30711	no_MHC	UKB
rs12055535	6	132931991	VNN1	ENSG00000112299	alzheimers_noukb	C	2607	rs45548039	unconditioned	2.44047e-32	0.843465	1.07381e-33	0.0369929	0.119542	72.7905	OID30711	no_MHC	UKB
rs12055535	6	132931991	VNN1	ENSG00000112299	alzheimers_noukb	C	2608	rs4897602	unconditioned	9.13904e-15	0.950919	3.99379e-16	0.0415479	0.00753343	32.3262	OID30711	no_MHC	UKB
rs12055535	6	132931991	VNN1	ENSG00000112299	alzheimers_noukb	C	2609	rs61745666	unconditioned	5.63156e-08	0.94103	2.46368e-09	0.0411501	0.0178194	16.6923	OID30711	no_MHC	UKB
rs12055535	6	132931991	VNN1	ENSG00000112299	alzheimers_noukb	C	2606	rs62424954	unconditioned	1.38688e-13	0.933006	6.06109e-15	0.0407489	0.0262453	29.6065	OID30711	no_MHC	UKB
rs12055535	6	132931991	VNN1	ENSG00000112299	alzheimers_noukb	C	2606	rs62427289	unconditioned	7.79705e-66	0.952814	3.4058e-67	0.041614	0.00557175	149.917	OID30711	no_MHC	UKB
rs12055535	6	132931991	VNN1	ENSG00000112299	alzheimers_noukb	C	2609	rs6569862	unconditioned	1.51195e-09	0.940921	6.61157e-11	0.0411273	0.017952	20.3099	OID30711	no_MHC	UKB
rs12055535	6	132931991	VNN1	ENSG00000112299	alzheimers_noukb	C	2606	rs6911025	unconditioned	1.02074e-27	0.952593	4.45868e-29	0.0416043	0.005803	62.1493	OID30711	no_MHC	UKB
rs12055535	6	132931991	VNN1	ENSG00000112299	alzheimers_noukb	C	2607	rs72985698	unconditioned	0.00424929	0.883295	0.000186234	0.0386387	0.0736311	5.461	OID30711	no_MHC	UKB
rs12055535	6	132931991	VNN1	ENSG00000112299	alzheimers_noukb	C	2606	rs72987672	unconditioned	8.83303e-59	0.94732	3.85886e-60	0.041374	0.0113057	133.674	OID30711	no_MHC	UKB
rs12055535	6	132931991	VNN1	ENSG00000112299	alzheimers_noukb	C	2606	rs72992310	unconditioned	5.06351e-07	0.919336	2.21371e-08	0.0401518	0.0405121	14.496	OID30711	no_MHC	UKB
rs12055535	6	132931991	VNN1	ENSG00000112299	alzheimers_noukb	C	2608	rs72996130	unconditioned	1.51136e-10	0.948085	6.60581e-12	0.0414281	0.010487	22.6128	OID30711	no_MHC	UKB
rs12055535	6	132931991	VNN1	ENSG00000112299	alzheimers_noukb	C	2607	rs73000195	unconditioned	8.29628e-08	0.915846	3.63112e-09	0.0400407	0.0441129	16.3049	OID30711	no_MHC	UKB
rs12055535	6	132931991	VNN1	ENSG00000112299	alzheimers_noukb	C	2608	rs73001196	unconditioned	3.36544e-21	0.939952	1.47215e-22	0.0410975	0.0189505	47.1407	OID30711	no_MHC	UKB
rs12055535	6	132931991	VNN1	ENSG00000112299	alzheimers_noukb	C	2618	rs73559745	unconditioned	3.27235e-21	0.930929	1.44103e-22	0.0409668	0.0281039	47.1688	OID30711	no_MHC	UKB
rs12055535	6	132931991	VNN1	ENSG00000112299	alzheimers_noukb	C	2606	rs75157194	unconditioned	5.68577e-05	0.932955	2.48486e-06	0.0407469	0.0262387	9.77496	OID30711	no_MHC	UKB
rs12055535	6	132931991	VNN1	ENSG00000112299	alzheimers_noukb	C	2606	rs75938280	unconditioned	1.29201e-19	0.917784	5.64874e-21	0.040084	0.0421323	43.4929	OID30711	no_MHC	UKB
rs12055535	6	132931991	VNN1	ENSG00000112299	alzheimers_noukb	C	2606	rs761126	unconditioned	1.10933e-12	0.951392	4.84581e-14	0.0415519	0.00705594	27.5273	OID30711	no_MHC	UKB
rs12055535	6	132931991	VNN1	ENSG00000112299	alzheimers_noukb	C	2606	rs7755764	unconditioned	2.25045e-12	0.936178	9.83432e-14	0.0408874	0.0229342	26.8199	OID30711	no_MHC	UKB
rs12055535	6	132931991	VNN1	ENSG00000112299	alzheimers_noukb	C	2605	rs78794349	unconditioned	0.0100654	0.915853	0.000439603	0.0399661	0.0336756	4.59865	OID30711	no_MHC	UKB
rs12055535	6	132931991	VNN1	ENSG00000112299	alzheimers_noukb	C	2616	rs9375910	unconditioned	2.00184e-06	0.95224	8.7572e-08	0.0416504	0.00610737	13.1214	OID30711	no_MHC	UKB
rs12055535	6	132931991	VNN1	ENSG00000112299	alzheimers_noukb	C	2606	rs9375915	unconditioned	1.38324e-39	0.952223	6.04216e-41	0.0415882	0.00618881	89.4764	OID30711	no_MHC	UKB
rs12055535	6	132931991	VNN1	ENSG00000112299	alzheimers_noukb	C	2606	rs9402440	unconditioned	5.80413e-32	0.944762	2.53547e-33	0.0412569	0.013981	71.9242	OID30711	no_MHC	UKB
rs12055535	6	132931991	VNN1	ENSG00000112299	alzheimers_noukb	C	2609	rs9483514	unconditioned	0.000780238	0.947487	3.41014e-05	0.041401	0.0102976	7.15591	OID30711	no_MHC	UKB
rs12055535	6	132931991	VNN1	ENSG00000112299	alzheimers_noukb	C	2606	rs9493317	unconditioned	3.76547e-15	0.944241	1.64514e-16	0.0412396	0.0145189	33.2129	OID30711	no_MHC	UKB
rs12055535	6	132931991	VNN1	ENSG00000112299	alzheimers_noukb	C	2606	rs9493418	unconditioned	0.000857147	0.936034	3.74555e-05	0.0408805	0.0221909	7.0619	OID30711	no_MHC	UKB
rs12055535	6	132931991	VNN1	ENSG00000112299	alzheimers_noukb	C	2608	rs9493490	unconditioned	4.61056e-07	0.93157	2.01772e-08	0.0407405	0.0276885	14.5897	OID30711	no_MHC	UKB
rs12055535	6	132931991	VNN1	ENSG00000112299	anxiety_cc	C	2277	unconditioned	unconditioned	0	0.906054	0	0.0803579	0.0135881	6642.86	OID30711	no_MHC	UKB
rs12055535	6	132931991	VNN1	ENSG00000112299	anxiety_cc	C	2128	rs117151231	unconditioned	0.00408344	0.898266	0.000337384	0.0741938	0.0231189	5.50082	OID30711	no_MHC	UKB
rs12055535	6	132931991	VNN1	ENSG00000112299	anxiety_cc	C	2128	rs117514503	unconditioned	0.0334731	0.831357	0.00276563	0.068625	0.0637789	3.39701	OID30711	no_MHC	UKB
rs12055535	6	132931991	VNN1	ENSG00000112299	anxiety_cc	C	2137	rs11962560	unconditioned	1.2678e-28	0.903957	1.05037e-29	0.074871	0.021172	64.2351	OID30711	no_MHC	UKB
rs12055535	6	132931991	VNN1	ENSG00000112299	anxiety_cc	C	2129	rs12195735	unconditioned	8.96003e-08	0.909899	7.40446e-09	0.0751781	0.0149225	16.2279	OID30711	no_MHC	UKB
rs12055535	6	132931991	VNN1	ENSG00000112299	anxiety_cc	C	2137	rs12203882	unconditioned	1.73055e-13	0.850819	1.44581e-14	0.0710045	0.0781767	29.3852	OID30711	no_MHC	UKB
rs12055535	6	132931991	VNN1	ENSG00000112299	anxiety_cc	C	2129	rs12205095	unconditioned	1.16194e-26	0.908935	9.60224e-28	0.0750984	0.0159668	59.7171	OID30711	no_MHC	UKB
rs12055535	6	132931991	VNN1	ENSG00000112299	anxiety_cc	C	2155	rs13204178	unconditioned	0.000454595	0.888895	3.80512e-05	0.0743673	0.036245	7.6961	OID30711	no_MHC	UKB
rs12055535	6	132931991	VNN1	ENSG00000112299	anxiety_cc	C	2129	rs13204527	unconditioned	9.1177e-19	0.885643	7.5375e-20	0.0731739	0.0411834	41.5389	OID30711	no_MHC	UKB
rs12055535	6	132931991	VNN1	ENSG00000112299	anxiety_cc	C	2135	rs1416391	unconditioned	5.13618e-11	0.906587	4.24968e-12	0.0749928	0.0184198	23.6921	OID30711	no_MHC	UKB
rs12055535	6	132931991	VNN1	ENSG00000112299	anxiety_cc	C	2129	rs146265857	unconditioned	3.79044e-17	0.892943	3.13317e-18	0.0737771	0.0332796	37.8115	OID30711	no_MHC	UKB
rs12055535	6	132931991	VNN1	ENSG00000112299	anxiety_cc	C	2129	rs147458151	unconditioned	5.76956e-37	0.897545	4.76877e-38	0.0741574	0.0282974	83.4431	OID30711	no_MHC	UKB
rs12055535	6	132931991	VNN1	ENSG00000112299	anxiety_cc	C	2128	rs148010456	unconditioned	5.93682e-16	0.881568	4.90514e-17	0.0727917	0.0456399	35.0602	OID30711	no_MHC	UKB
rs12055535	6	132931991	VNN1	ENSG00000112299	anxiety_cc	C	2128	rs151333639	unconditioned	0.0502595	0.838663	0.00415256	0.0692547	0.0376704	2.99055	OID30711	no_MHC	UKB
rs12055535	6	132931991	VNN1	ENSG00000112299	anxiety_cc	C	2128	rs17216509	unconditioned	0.00232347	0.901912	0.00019197	0.0744971	0.0210753	6.0647	OID30711	no_MHC	UKB
rs12055535	6	132931991	VNN1	ENSG00000112299	anxiety_cc	C	2129	rs184475817	unconditioned	1.62396e-08	0.825748	1.34384e-09	0.0682253	0.106027	17.9358	OID30711	no_MHC	UKB
rs12055535	6	132931991	VNN1	ENSG00000112299	anxiety_cc	C	2129	rs271146	unconditioned	0.00351979	0.838589	0.000291279	0.0693087	0.0882916	5.64935	OID30711	no_MHC	UKB
rs12055535	6	132931991	VNN1	ENSG00000112299	anxiety_cc	C	2131	rs2745438	unconditioned	1.16999e-18	0.910843	9.67192e-20	0.0752825	0.0138743	41.2895	OID30711	no_MHC	UKB
rs12055535	6	132931991	VNN1	ENSG00000112299	anxiety_cc	C	2129	rs2840812	unconditioned	2.92773e-25	0.900946	2.41976e-26	0.0744383	0.0246154	56.4904	OID30711	no_MHC	UKB
rs12055535	6	132931991	VNN1	ENSG00000112299	anxiety_cc	C	2129	rs3756975	unconditioned	1.00291e-25	0.909339	8.28796e-27	0.0751318	0.0155291	57.5617	OID30711	no_MHC	UKB
rs12055535	6	132931991	VNN1	ENSG00000112299	anxiety_cc	C	2128	rs41286176	unconditioned	0.00935845	0.881602	0.000773217	0.0728046	0.0354622	4.67148	OID30711	no_MHC	UKB
rs12055535	6	132931991	VNN1	ENSG00000112299	anxiety_cc	C	2129	rs41286178	unconditioned	8.62005e-100	0.892301	7.12538e-101	0.0737241	0.0339747	228.104	OID30711	no_MHC	UKB
rs12055535	6	132931991	VNN1	ENSG00000112299	anxiety_cc	C	2129	rs4454158	unconditioned	4.88855e-09	0.808087	4.04661e-10	0.0667661	0.125147	19.1364	OID30711	no_MHC	UKB
rs12055535	6	132931991	VNN1	ENSG00000112299	anxiety_cc	C	2128	rs45548039	unconditioned	5.33269e-21	0.888915	4.406e-22	0.0734066	0.0376788	46.6804	OID30711	no_MHC	UKB
rs12055535	6	132931991	VNN1	ENSG00000112299	anxiety_cc	C	2131	rs4897602	unconditioned	8.73377e-15	0.908628	7.2207e-16	0.0751051	0.0162671	32.3716	OID30711	no_MHC	UKB
rs12055535	6	132931991	VNN1	ENSG00000112299	anxiety_cc	C	2128	rs61745666	unconditioned	0.0123842	0.886427	0.00102322	0.0732118	0.0269539	4.39133	OID30711	no_MHC	UKB
rs12055535	6	132931991	VNN1	ENSG00000112299	anxiety_cc	C	2128	rs62424954	unconditioned	0.00375251	0.901442	0.000310041	0.0744592	0.0200365	5.58533	OID30711	no_MHC	UKB
rs12055535	6	132931991	VNN1	ENSG00000112299	anxiety_cc	C	2129	rs62427289	unconditioned	7.44686e-66	0.910087	6.15398e-67	0.0751936	0.0147193	149.963	OID30711	no_MHC	UKB
rs12055535	6	132931991	VNN1	ENSG00000112299	anxiety_cc	C	2132	rs6569862	unconditioned	1.46053e-09	0.90877	1.20777e-10	0.0751333	0.0160963	20.3445	OID30711	no_MHC	UKB
rs12055535	6	132931991	VNN1	ENSG00000112299	anxiety_cc	C	2129	rs6911025	unconditioned	9.73314e-28	0.908234	8.04355e-29	0.0750405	0.0167257	62.1968	OID30711	no_MHC	UKB
rs12055535	6	132931991	VNN1	ENSG00000112299	anxiety_cc	C	2128	rs72985698	unconditioned	0.0268602	0.869094	0.00221925	0.0717766	0.0300496	3.61711	OID30711	no_MHC	UKB
rs12055535	6	132931991	VNN1	ENSG00000112299	anxiety_cc	C	2129	rs72987672	unconditioned	8.35198e-59	0.895852	6.90341e-60	0.0740175	0.0301302	133.73	OID30711	no_MHC	UKB
rs12055535	6	132931991	VNN1	ENSG00000112299	anxiety_cc	C	2128	rs72992310	unconditioned	0.0234977	0.873053	0.00194144	0.0721043	0.0294038	3.75085	OID30711	no_MHC	UKB
rs12055535	6	132931991	VNN1	ENSG00000112299	anxiety_cc	C	2131	rs72996130	unconditioned	1.42471e-10	0.893683	1.17866e-11	0.0739016	0.032415	22.6719	OID30711	no_MHC	UKB
rs12055535	6	132931991	VNN1	ENSG00000112299	anxiety_cc	C	2128	rs73000195	unconditioned	0.0300071	0.860945	0.00247926	0.0710979	0.0354704	3.50632	OID30711	no_MHC	UKB
rs12055535	6	132931991	VNN1	ENSG00000112299	anxiety_cc	C	2128	rs73001196	unconditioned	0.00838215	0.885374	0.000692553	0.0731193	0.0324317	4.78165	OID30711	no_MHC	UKB
rs12055535	6	132931991	VNN1	ENSG00000112299	anxiety_cc	C	2128	rs73559745	unconditioned	4.59823e-05	0.910011	3.79917e-06	0.0751725	0.0147671	9.98725	OID30711	no_MHC	UKB
rs12055535	6	132931991	VNN1	ENSG00000112299	anxiety_cc	C	2128	rs75157194	unconditioned	0.00403001	0.897716	0.000332969	0.0741477	0.023773	5.51399	OID30711	no_MHC	UKB
rs12055535	6	132931991	VNN1	ENSG00000112299	anxiety_cc	C	2128	rs75938280	unconditioned	0.00332134	0.891061	0.000274417	0.0735899	0.0317529	5.70739	OID30711	no_MHC	UKB
rs12055535	6	132931991	VNN1	ENSG00000112299	anxiety_cc	C	2129	rs761126	unconditioned	1.05069e-12	0.900978	8.68394e-14	0.0744409	0.0245813	27.5816	OID30711	no_MHC	UKB
rs12055535	6	132931991	VNN1	ENSG00000112299	anxiety_cc	C	2128	rs7755764	unconditioned	0.0205893	0.87177	0.00170114	0.0719938	0.0339457	3.88298	OID30711	no_MHC	UKB
rs12055535	6	132931991	VNN1	ENSG00000112299	anxiety_cc	C	2128	rs78794349	unconditioned	0.037768	0.84807	0.00312048	0.0700285	0.0410133	3.27629	OID30711	no_MHC	UKB
rs12055535	6	132931991	VNN1	ENSG00000112299	anxiety_cc	C	2139	rs9375910	unconditioned	1.90397e-06	0.905386	1.57782e-07	0.0750098	0.0196019	13.1716	OID30711	no_MHC	UKB
rs12055535	6	132931991	VNN1	ENSG00000112299	anxiety_cc	C	2129	rs9375915	unconditioned	1.32003e-39	0.908733	1.09087e-40	0.0750817	0.0161856	89.5232	OID30711	no_MHC	UKB
rs12055535	6	132931991	VNN1	ENSG00000112299	anxiety_cc	C	2129	rs9402440	unconditioned	1.14768e-20	0.896647	9.48619e-22	0.0740831	0.0292702	45.914	OID30711	no_MHC	UKB
rs12055535	6	132931991	VNN1	ENSG00000112299	anxiety_cc	C	2132	rs9483514	unconditioned	0.000845154	0.901419	6.99141e-05	0.0745455	0.0231201	7.07599	OID30711	no_MHC	UKB
rs12055535	6	132931991	VNN1	ENSG00000112299	anxiety_cc	C	2129	rs9493317	unconditioned	3.5637e-15	0.893569	2.94571e-16	0.0738288	0.0326018	33.268	OID30711	no_MHC	UKB
rs12055535	6	132931991	VNN1	ENSG00000112299	anxiety_cc	C	2128	rs9493418	unconditioned	0.0242174	0.86265	0.0020009	0.0712343	0.0398977	3.72068	OID30711	no_MHC	UKB
rs12055535	6	132931991	VNN1	ENSG00000112299	anxiety_cc	C	2128	rs9493490	unconditioned	0.0171029	0.874498	0.00141308	0.0722184	0.0347675	4.06851	OID30711	no_MHC	UKB
rs12055535	6	132931991	VNN1	ENSG00000112299	asd	C	2980	unconditioned	unconditioned	0	0.873823	0	0.11885	0.00732731	6642.91	OID30711	no_MHC	UKB
rs12055535	6	132931991	VNN1	ENSG00000112299	asd	C	2572	rs117151231	unconditioned	1.45198e-16	0.876134	1.71264e-17	0.103321	0.0205443	36.4684	OID30711	no_MHC	UKB
rs12055535	6	132931991	VNN1	ENSG00000112299	asd	C	2572	rs117514503	unconditioned	0.00483041	0.870887	0.000569747	0.1027	0.0210125	5.33282	OID30711	no_MHC	UKB
rs12055535	6	132931991	VNN1	ENSG00000112299	asd	C	2580	rs11962560	unconditioned	1.24044e-28	0.884429	1.46433e-29	0.104395	0.0111762	64.2569	OID30711	no_MHC	UKB
rs12055535	6	132931991	VNN1	ENSG00000112299	asd	C	2572	rs12195735	unconditioned	8.74053e-08	0.887748	1.03084e-08	0.104691	0.00756055	16.2527	OID30711	no_MHC	UKB
rs12055535	6	132931991	VNN1	ENSG00000112299	asd	C	2580	rs12203882	unconditioned	1.79537e-13	0.882712	2.1197e-14	0.104204	0.0130844	29.3484	OID30711	no_MHC	UKB
rs12055535	6	132931991	VNN1	ENSG00000112299	asd	C	2572	rs12205095	unconditioned	1.125e-26	0.880137	1.32691e-27	0.103794	0.0160692	59.7494	OID30711	no_MHC	UKB
rs12055535	6	132931991	VNN1	ENSG00000112299	asd	C	2598	rs13204178	unconditioned	5.03501e-05	0.866448	5.97466e-06	0.102784	0.0307117	9.89651	OID30711	no_MHC	UKB
rs12055535	6	132931991	VNN1	ENSG00000112299	asd	C	2572	rs13204527	unconditioned	9.02118e-19	0.876355	1.06407e-19	0.103348	0.0202969	41.5495	OID30711	no_MHC	UKB
rs12055535	6	132931991	VNN1	ENSG00000112299	asd	C	2578	rs1416391	unconditioned	1.15804e-10	0.882883	1.36656e-11	0.104173	0.0129447	22.8791	OID30711	no_MHC	UKB
rs12055535	6	132931991	VNN1	ENSG00000112299	asd	C	2572	rs146265857	unconditioned	3.73375e-17	0.879523	4.40389e-18	0.103722	0.016755	37.8265	OID30711	no_MHC	UKB
rs12055535	6	132931991	VNN1	ENSG00000112299	asd	C	2572	rs147458151	unconditioned	5.32091e-37	0.827478	6.27972e-38	0.0975839	0.0749381	83.524	OID30711	no_MHC	UKB
rs12055535	6	132931991	VNN1	ENSG00000112299	asd	C	2572	rs148010456	unconditioned	1.35528e-38	0.878183	1.59855e-39	0.103563	0.0182536	87.1942	OID30711	no_MHC	UKB
rs12055535	6	132931991	VNN1	ENSG00000112299	asd	C	2572	rs151333639	unconditioned	0.00185475	0.86619	0.000218792	0.102149	0.0295872	6.29001	OID30711	no_MHC	UKB
rs12055535	6	132931991	VNN1	ENSG00000112299	asd	C	2572	rs17216509	unconditioned	1.67216e-58	0.876041	1.97236e-59	0.103311	0.0206482	133.036	OID30711	no_MHC	UKB
rs12055535	6	132931991	VNN1	ENSG00000112299	asd	C	2572	rs184475817	unconditioned	1.72076e-08	0.874946	2.02971e-09	0.103182	0.0218721	17.8779	OID30711	no_MHC	UKB
rs12055535	6	132931991	VNN1	ENSG00000112299	asd	C	2572	rs271146	unconditioned	0.00311233	0.878125	0.000367059	0.103549	0.0148466	5.77238	OID30711	no_MHC	UKB
rs12055535	6	132931991	VNN1	ENSG00000112299	asd	C	2574	rs2745438	unconditioned	1.1414e-18	0.888709	1.3463e-19	0.104818	0.00647327	41.3143	OID30711	no_MHC	UKB
rs12055535	6	132931991	VNN1	ENSG00000112299	asd	C	2572	rs2840812	unconditioned	2.8818e-25	0.886912	3.39876e-26	0.104593	0.00849483	56.5062	OID30711	no_MHC	UKB
rs12055535	6	132931991	VNN1	ENSG00000112299	asd	C	2572	rs3756975	unconditioned	9.79089e-26	0.887836	1.15471e-26	0.104702	0.00746206	57.5858	OID30711	no_MHC	UKB
rs12055535	6	132931991	VNN1	ENSG00000112299	asd	C	2572	rs41286176	unconditioned	3.62166e-05	0.867677	4.27226e-06	0.102325	0.0299584	10.226	OID30711	no_MHC	UKB
rs12055535	6	132931991	VNN1	ENSG00000112299	asd	C	2572	rs41286178	unconditioned	8.5339e-100	0.882466	1.00653e-100	0.104069	0.0134652	228.114	OID30711	no_MHC	UKB
rs12055535	6	132931991	VNN1	ENSG00000112299	asd	C	2572	rs4454158	unconditioned	5.356e-09	0.885498	6.3169e-10	0.104426	0.0100764	19.045	OID30711	no_MHC	UKB
rs12055535	6	132931991	VNN1	ENSG00000112299	asd	C	2573	rs45548039	unconditioned	2.52693e-32	0.87335	2.98149e-33	0.103022	0.023628	72.7557	OID30711	no_MHC	UKB
rs12055535	6	132931991	VNN1	ENSG00000112299	asd	C	2574	rs4897602	unconditioned	8.52023e-15	0.886529	1.00504e-15	0.104566	0.00890555	32.3963	OID30711	no_MHC	UKB
rs12055535	6	132931991	VNN1	ENSG00000112299	asd	C	2575	rs61745666	unconditioned	5.20275e-08	0.869379	6.14243e-09	0.102612	0.0280087	16.7715	OID30711	no_MHC	UKB
rs12055535	6	132931991	VNN1	ENSG00000112299	asd	C	2572	rs62424954	unconditioned	1.2949e-13	0.871126	1.52745e-14	0.102731	0.0261428	29.6752	OID30711	no_MHC	UKB
rs12055535	6	132931991	VNN1	ENSG00000112299	asd	C	2572	rs62427289	unconditioned	7.26777e-66	0.888136	8.57141e-67	0.104737	0.00712658	149.987	OID30711	no_MHC	UKB
rs12055535	6	132931991	VNN1	ENSG00000112299	asd	C	2575	rs6569862	unconditioned	1.42808e-09	0.888725	1.68455e-10	0.104826	0.00644834	20.3669	OID30711	no_MHC	UKB
rs12055535	6	132931991	VNN1	ENSG00000112299	asd	C	2571	rs6911025	unconditioned	2.02154e-13	0.887448	2.38399e-14	0.104648	0.0079033	29.2297	OID30711	no_MHC	UKB
rs12055535	6	132931991	VNN1	ENSG00000112299	asd	C	2573	rs72985698	unconditioned	0.00415505	0.863333	0.000490303	0.101845	0.0301774	5.48343	OID30711	no_MHC	UKB
rs12055535	6	132931991	VNN1	ENSG00000112299	asd	C	2572	rs72987672	unconditioned	8.25763e-59	0.885612	9.73909e-60	0.10444	0.00994843	133.741	OID30711	no_MHC	UKB
rs12055535	6	132931991	VNN1	ENSG00000112299	asd	C	2572	rs72992310	unconditioned	4.81375e-07	0.873989	5.67808e-08	0.103069	0.0229416	14.5466	OID30711	no_MHC	UKB
rs12055535	6	132931991	VNN1	ENSG00000112299	asd	C	2574	rs72996130	unconditioned	1.35905e-10	0.852537	1.60495e-11	0.100632	0.0468312	22.7191	OID30711	no_MHC	UKB
rs12055535	6	132931991	VNN1	ENSG00000112299	asd	C	2573	rs73000195	unconditioned	7.91303e-08	0.87354	9.34096e-09	0.103094	0.0233658	16.3522	OID30711	no_MHC	UKB
rs12055535	6	132931991	VNN1	ENSG00000112299	asd	C	2574	rs73001196	unconditioned	3.03204e-21	0.846844	3.58046e-22	0.0999485	0.0532078	47.2451	OID30711	no_MHC	UKB
rs12055535	6	132931991	VNN1	ENSG00000112299	asd	C	2584	rs73559745	unconditioned	2.93334e-21	0.834495	3.4888e-22	0.0991854	0.0663197	47.2781	OID30711	no_MHC	UKB
rs12055535	6	132931991	VNN1	ENSG00000112299	asd	C	2572	rs75157194	unconditioned	5.32835e-05	0.874302	6.28507e-06	0.103106	0.0225325	9.83988	OID30711	no_MHC	UKB
rs12055535	6	132931991	VNN1	ENSG00000112299	asd	C	2571	rs75938280	unconditioned	0.00289003	0.864038	0.00034082	0.101864	0.0308671	5.84649	OID30711	no_MHC	UKB
rs12055535	6	132931991	VNN1	ENSG00000112299	asd	C	2572	rs761126	unconditioned	1.02967e-12	0.883071	1.21443e-13	0.10414	0.0127891	27.6018	OID30711	no_MHC	UKB
rs12055535	6	132931991	VNN1	ENSG00000112299	asd	C	2572	rs7755764	unconditioned	2.11174e-12	0.878477	2.49079e-13	0.103598	0.0179244	26.8835	OID30711	no_MHC	UKB
rs12055535	6	132931991	VNN1	ENSG00000112299	asd	C	2571	rs78794349	unconditioned	0.00947529	0.861915	0.00111741	0.101619	0.0258737	4.65907	OID30711	no_MHC	UKB
rs12055535	6	132931991	VNN1	ENSG00000112299	asd	C	2581	rs9375910	unconditioned	3.83684e-06	0.887951	4.52828e-07	0.10479	0.0072546	12.4709	OID30711	no_MHC	UKB
rs12055535	6	132931991	VNN1	ENSG00000112299	asd	C	2572	rs9375915	unconditioned	1.28857e-39	0.887057	1.51973e-40	0.10461	0.00833346	89.5473	OID30711	no_MHC	UKB
rs12055535	6	132931991	VNN1	ENSG00000112299	asd	C	2572	rs9402440	unconditioned	5.32769e-32	0.867218	6.28436e-33	0.102263	0.0305189	72.0098	OID30711	no_MHC	UKB
rs12055535	6	132931991	VNN1	ENSG00000112299	asd	C	2575	rs9483514	unconditioned	0.000726967	0.88273	8.5763e-05	0.104127	0.0123304	7.22663	OID30711	no_MHC	UKB
rs12055535	6	132931991	VNN1	ENSG00000112299	asd	C	2572	rs9493317	unconditioned	3.42853e-15	0.85975	4.04479e-16	0.10139	0.0388608	33.3066	OID30711	no_MHC	UKB
rs12055535	6	132931991	VNN1	ENSG00000112299	asd	C	2571	rs9493418	unconditioned	0.00528096	0.849185	0.00062278	0.100099	0.044812	5.24365	OID30711	no_MHC	UKB
rs12055535	6	132931991	VNN1	ENSG00000112299	asd	C	2571	rs9493490	unconditioned	0.0131074	0.8569	0.00154574	0.101026	0.0274206	4.33458	OID30711	no_MHC	UKB
rs12055535	6	132931991	VNN1	ENSG00000112299	bipolar	C	2849	unconditioned	unconditioned	0	0.913176	0	0.0690075	0.0178161	6642.85	OID30711	no_MHC	UKB
rs12055535	6	132931991	VNN1	ENSG00000112299	bipolar	C	2499	rs117151231	unconditioned	1.51954e-16	0.917208	9.8186e-18	0.0592422	0.0235493	36.423	OID30711	no_MHC	UKB
rs12055535	6	132931991	VNN1	ENSG00000112299	bipolar	C	2499	rs117514503	unconditioned	0.00542791	0.906421	0.000350779	0.0585483	0.0292517	5.2162	OID30711	no_MHC	UKB
rs12055535	6	132931991	VNN1	ENSG00000112299	bipolar	C	2507	rs11962560	unconditioned	1.30687e-28	0.931817	8.45204e-30	0.0602564	0.00792691	64.2047	OID30711	no_MHC	UKB
rs12055535	6	132931991	VNN1	ENSG00000112299	bipolar	C	2499	rs12195735	unconditioned	9.20245e-08	0.934484	5.94429e-09	0.0603575	0.00515819	16.2012	OID30711	no_MHC	UKB
rs12055535	6	132931991	VNN1	ENSG00000112299	bipolar	C	2506	rs12203882	unconditioned	1.84767e-13	0.903507	1.19831e-14	0.0585589	0.0379339	29.3197	OID30711	no_MHC	UKB
rs12055535	6	132931991	VNN1	ENSG00000112299	bipolar	C	2499	rs12205095	unconditioned	1.18324e-26	0.925575	7.64434e-28	0.0597821	0.0146425	59.699	OID30711	no_MHC	UKB
rs12055535	6	132931991	VNN1	ENSG00000112299	bipolar	C	2524	rs13204178	unconditioned	5.30217e-05	0.912016	3.44235e-06	0.0591825	0.0287452	9.84481	OID30711	no_MHC	UKB
rs12055535	6	132931991	VNN1	ENSG00000112299	bipolar	C	2499	rs13204527	unconditioned	9.52881e-19	0.925552	6.15608e-20	0.0597806	0.0146678	41.4948	OID30711	no_MHC	UKB
rs12055535	6	132931991	VNN1	ENSG00000112299	bipolar	C	2505	rs1416391	unconditioned	1.22403e-10	0.933031	7.91096e-12	0.0602957	0.00667282	22.8237	OID30711	no_MHC	UKB
rs12055535	6	132931991	VNN1	ENSG00000112299	bipolar	C	2499	rs146265857	unconditioned	3.92588e-17	0.924868	2.53635e-18	0.0597365	0.0153951	37.7764	OID30711	no_MHC	UKB
rs12055535	6	132931991	VNN1	ENSG00000112299	bipolar	C	2499	rs147458151	unconditioned	5.96666e-37	0.928289	3.85457e-38	0.0599574	0.011754	83.4095	OID30711	no_MHC	UKB
rs12055535	6	132931991	VNN1	ENSG00000112299	bipolar	C	2499	rs148010456	unconditioned	1.41553e-38	0.91789	9.14632e-40	0.0592857	0.0228248	87.1507	OID30711	no_MHC	UKB
rs12055535	6	132931991	VNN1	ENSG00000112299	bipolar	C	2499	rs151333639	unconditioned	0.00200896	0.917473	0.000129803	0.0592588	0.0211293	6.21014	OID30711	no_MHC	UKB
rs12055535	6	132931991	VNN1	ENSG00000112299	bipolar	C	2499	rs17216509	unconditioned	1.60157e-58	0.840111	1.03645e-59	0.0542621	0.105626	133.079	OID30711	no_MHC	UKB
rs12055535	6	132931991	VNN1	ENSG00000112299	bipolar	C	2499	rs184475817	unconditioned	1.78222e-08	0.906229	1.15181e-09	0.0585325	0.0352389	17.8428	OID30711	no_MHC	UKB
rs12055535	6	132931991	VNN1	ENSG00000112299	bipolar	C	2499	rs271146	unconditioned	0.00409345	0.926137	0.000264418	0.0598145	0.00969092	5.49837	OID30711	no_MHC	UKB
rs12055535	6	132931991	VNN1	ENSG00000112299	bipolar	C	2501	rs2745438	unconditioned	1.19805e-18	0.932651	7.7411e-20	0.0602555	0.0070932	41.2658	OID30711	no_MHC	UKB
rs12055535	6	132931991	VNN1	ENSG00000112299	bipolar	C	2499	rs2840812	unconditioned	3.03479e-25	0.933862	1.96033e-26	0.0603173	0.00582119	56.4545	OID30711	no_MHC	UKB
rs12055535	6	132931991	VNN1	ENSG00000112299	bipolar	C	2499	rs3756975	unconditioned	9.69977e-26	0.879458	6.27203e-27	0.0568034	0.0637388	57.5951	OID30711	no_MHC	UKB
rs12055535	6	132931991	VNN1	ENSG00000112299	bipolar	C	2499	rs41286176	unconditioned	3.86029e-05	0.923321	2.49404e-06	0.0596365	0.0170013	10.1622	OID30711	no_MHC	UKB
rs12055535	6	132931991	VNN1	ENSG00000112299	bipolar	C	2499	rs41286178	unconditioned	8.93223e-100	0.924871	5.77074e-101	0.0597366	0.0153922	228.069	OID30711	no_MHC	UKB
rs12055535	6	132931991	VNN1	ENSG00000112299	bipolar	C	2499	rs4454158	unconditioned	5.64311e-09	0.932782	3.64526e-10	0.0602476	0.00697046	18.9928	OID30711	no_MHC	UKB
rs12055535	6	132931991	VNN1	ENSG00000112299	bipolar	C	2500	rs45548039	unconditioned	2.64193e-32	0.913613	1.70822e-33	0.0590451	0.0273419	72.7112	OID30711	no_MHC	UKB
rs12055535	6	132931991	VNN1	ENSG00000112299	bipolar	C	2498	rs4897602	unconditioned	4.31434e-06	0.929507	2.78659e-07	0.0600256	0.0104624	12.3536	OID30711	no_MHC	UKB
rs12055535	6	132931991	VNN1	ENSG00000112299	bipolar	C	2502	rs61745666	unconditioned	5.47278e-08	0.914683	3.54144e-09	0.059163	0.0261535	16.7209	OID30711	no_MHC	UKB
rs12055535	6	132931991	VNN1	ENSG00000112299	bipolar	C	2499	rs62424954	unconditioned	1.36677e-13	0.919849	8.83095e-15	0.0594123	0.0207387	29.6212	OID30711	no_MHC	UKB
rs12055535	6	132931991	VNN1	ENSG00000112299	bipolar	C	2499	rs62427289	unconditioned	7.64228e-66	0.933988	4.93655e-67	0.0603255	0.00568621	149.937	OID30711	no_MHC	UKB
rs12055535	6	132931991	VNN1	ENSG00000112299	bipolar	C	2502	rs6569862	unconditioned	1.47858e-09	0.919957	9.5632e-11	0.0594808	0.0205617	20.3322	OID30711	no_MHC	UKB
rs12055535	6	132931991	VNN1	ENSG00000112299	bipolar	C	2499	rs6911025	unconditioned	1.0009e-27	0.933952	6.46536e-29	0.0603231	0.00572496	62.1689	OID30711	no_MHC	UKB
rs12055535	6	132931991	VNN1	ENSG00000112299	bipolar	C	2500	rs72985698	unconditioned	0.00488064	0.918308	0.000315414	0.059329	0.017167	5.32248	OID30711	no_MHC	UKB
rs12055535	6	132931991	VNN1	ENSG00000112299	bipolar	C	2499	rs72987672	unconditioned	8.65116e-59	0.927976	5.58883e-60	0.0599372	0.0120867	133.695	OID30711	no_MHC	UKB
rs12055535	6	132931991	VNN1	ENSG00000112299	bipolar	C	2499	rs72992310	unconditioned	5.09894e-07	0.925769	3.29415e-08	0.0597946	0.0144359	14.4891	OID30711	no_MHC	UKB
rs12055535	6	132931991	VNN1	ENSG00000112299	bipolar	C	2501	rs72996130	unconditioned	1.473e-10	0.923963	9.52069e-12	0.0597038	0.0163333	22.6386	OID30711	no_MHC	UKB
rs12055535	6	132931991	VNN1	ENSG00000112299	bipolar	C	2500	rs73000195	unconditioned	8.37267e-08	0.924494	5.41211e-09	0.0597437	0.0157626	16.2957	OID30711	no_MHC	UKB
rs12055535	6	132931991	VNN1	ENSG00000112299	bipolar	C	2501	rs73001196	unconditioned	3.29374e-21	0.920836	2.12952e-22	0.0595156	0.0196487	47.1623	OID30711	no_MHC	UKB
rs12055535	6	132931991	VNN1	ENSG00000112299	bipolar	C	2511	rs73559745	unconditioned	3.24101e-21	0.922933	2.10124e-22	0.059819	0.0172485	47.1784	OID30711	no_MHC	UKB
rs12055535	6	132931991	VNN1	ENSG00000112299	bipolar	C	2499	rs75157194	unconditioned	5.22603e-05	0.852057	3.38119e-06	0.0550344	0.0928525	9.85927	OID30711	no_MHC	UKB
