## Supplementary Material for "Immunological Drivers and Potential Novel Drug Targets for Major Psychiatric, Neurodevelopmental, and Neurodegenerative Conditions" (part 38 of 61)

### Sheet: ST8 (continued)
Supplementary Table8. Colocalisation findings across all phenotypes and immune markers.
rs12055535	6	132931991	VNN1	ENSG00000112299	bipolar	C	2499	rs75938280	unconditioned	1.2862e-19	0.914481	8.31119e-21	0.0590655	0.0264539	43.4974	OID30711	no_MHC	UKB
rs12055535	6	132931991	VNN1	ENSG00000112299	bipolar	C	2499	rs761126	unconditioned	1.08836e-12	0.933244	7.03037e-14	0.0602774	0.00647878	27.5464	OID30711	no_MHC	UKB
rs12055535	6	132931991	VNN1	ENSG00000112299	bipolar	C	2499	rs7755764	unconditioned	2.13981e-12	0.890335	1.38334e-13	0.057506	0.0521591	26.8703	OID30711	no_MHC	UKB
rs12055535	6	132931991	VNN1	ENSG00000112299	bipolar	C	2498	rs78794349	unconditioned	0.0114549	0.906714	0.00073986	0.0585413	0.02255	4.46934	OID30711	no_MHC	UKB
rs12055535	6	132931991	VNN1	ENSG00000112299	bipolar	C	2509	rs9375910	unconditioned	1.96463e-06	0.934227	1.27058e-07	0.0604137	0.00535713	13.1402	OID30711	no_MHC	UKB
rs12055535	6	132931991	VNN1	ENSG00000112299	bipolar	C	2499	rs9375915	unconditioned	1.32998e-39	0.915588	8.59386e-41	0.059137	0.0252753	89.5157	OID30711	no_MHC	UKB
rs12055535	6	132931991	VNN1	ENSG00000112299	bipolar	C	2498	rs9402440	unconditioned	5.69663e-32	0.927911	3.6794e-33	0.0599208	0.0121685	71.9428	OID30711	no_MHC	UKB
rs12055535	6	132931991	VNN1	ENSG00000112299	bipolar	C	2502	rs9483514	unconditioned	0.000771699	0.925813	4.98826e-05	0.059831	0.0135348	7.16692	OID30711	no_MHC	UKB
rs12055535	6	132931991	VNN1	ENSG00000112299	bipolar	C	2498	rs9493317	unconditioned	0.00159966	0.92361	0.000103321	0.0596402	0.0150464	6.43796	OID30711	no_MHC	UKB
rs12055535	6	132931991	VNN1	ENSG00000112299	bipolar	C	2499	rs9493418	unconditioned	0.000861678	0.921571	5.56719e-05	0.0595235	0.0179882	7.05663	OID30711	no_MHC	UKB
rs12055535	6	132931991	VNN1	ENSG00000112299	bipolar	C	2501	rs9493490	unconditioned	4.54712e-07	0.91902	2.94018e-08	0.0594024	0.0215772	14.6036	OID30711	no_MHC	UKB
rs12055535	6	132931991	VNN1	ENSG00000112299	bipolar_noukb	C	2852	unconditioned	unconditioned	0	0.908541	0	0.0744768	0.0169825	6642.85	OID30711	no_MHC	UKB
rs12055535	6	132931991	VNN1	ENSG00000112299	bipolar_noukb	C	2501	rs117151231	unconditioned	1.51497e-16	0.914442	1.04053e-17	0.0627842	0.0227738	36.426	OID30711	no_MHC	UKB
rs12055535	6	132931991	VNN1	ENSG00000112299	bipolar_noukb	C	2501	rs117514503	unconditioned	0.00539751	0.901339	0.0003708	0.0618895	0.0310037	5.22182	OID30711	no_MHC	UKB
rs12055535	6	132931991	VNN1	ENSG00000112299	bipolar_noukb	C	2509	rs11962560	unconditioned	1.30188e-28	0.928255	8.94978e-30	0.0638053	0.00793923	64.2086	OID30711	no_MHC	UKB
rs12055535	6	132931991	VNN1	ENSG00000112299	bipolar_noukb	C	2501	rs12195735	unconditioned	9.16729e-08	0.930918	6.29464e-09	0.0639155	0.00516674	16.205	OID30711	no_MHC	UKB
rs12055535	6	132931991	VNN1	ENSG00000112299	bipolar_noukb	C	2508	rs12203882	unconditioned	1.83605e-13	0.897824	1.26573e-14	0.0618535	0.0403228	29.326	OID30711	no_MHC	UKB
rs12055535	6	132931991	VNN1	ENSG00000112299	bipolar_noukb	C	2501	rs12205095	unconditioned	1.17713e-26	0.920798	8.08407e-28	0.0632207	0.0159815	59.7041	OID30711	no_MHC	UKB
rs12055535	6	132931991	VNN1	ENSG00000112299	bipolar_noukb	C	2526	rs13204178	unconditioned	5.25727e-05	0.904295	3.62864e-06	0.0623824	0.0332669	9.85331	OID30711	no_MHC	UKB
rs12055535	6	132931991	VNN1	ENSG00000112299	bipolar_noukb	C	2501	rs13204527	unconditioned	9.46306e-19	0.919168	6.49903e-20	0.0631088	0.0177231	41.5017	OID30711	no_MHC	UKB
rs12055535	6	132931991	VNN1	ENSG00000112299	bipolar_noukb	C	2507	rs1416391	unconditioned	1.21981e-10	0.929819	8.38009e-12	0.0638724	0.00630831	22.8272	OID30711	no_MHC	UKB
rs12055535	6	132931991	VNN1	ENSG00000112299	bipolar_noukb	C	2501	rs146265857	unconditioned	3.90984e-17	0.921087	2.68511e-18	0.0632405	0.0156726	37.7804	OID30711	no_MHC	UKB
rs12055535	6	132931991	VNN1	ENSG00000112299	bipolar_noukb	C	2501	rs147458151	unconditioned	5.94459e-37	0.924846	4.08222e-38	0.0634987	0.0116551	83.4132	OID30711	no_MHC	UKB
rs12055535	6	132931991	VNN1	ENSG00000112299	bipolar_noukb	C	2501	rs148010456	unconditioned	1.41498e-38	0.917516	9.71807e-40	0.0629954	0.0194885	87.1511	OID30711	no_MHC	UKB
rs12055535	6	132931991	VNN1	ENSG00000112299	bipolar_noukb	C	2501	rs151333639	unconditioned	0.0020041	0.915296	0.000137641	0.0628428	0.019719	6.21256	OID30711	no_MHC	UKB
rs12055535	6	132931991	VNN1	ENSG00000112299	bipolar_noukb	C	2501	rs17216509	unconditioned	1.57289e-58	0.825045	1.08218e-59	0.0566465	0.118308	133.097	OID30711	no_MHC	UKB
rs12055535	6	132931991	VNN1	ENSG00000112299	bipolar_noukb	C	2501	rs184475817	unconditioned	1.795e-08	0.912729	1.23291e-09	0.0626667	0.0246044	17.8357	OID30711	no_MHC	UKB
rs12055535	6	132931991	VNN1	ENSG00000112299	bipolar_noukb	C	2501	rs271146	unconditioned	0.00407851	0.922898	0.000280052	0.0633615	0.00938201	5.50202	OID30711	no_MHC	UKB
rs12055535	6	132931991	VNN1	ENSG00000112299	bipolar_noukb	C	2503	rs2745438	unconditioned	1.19359e-18	0.929186	8.19804e-20	0.063813	0.00700076	41.2696	OID30711	no_MHC	UKB
rs12055535	6	132931991	VNN1	ENSG00000112299	bipolar_noukb	C	2501	rs2840812	unconditioned	3.0226e-25	0.930115	2.07547e-26	0.0638604	0.00602472	56.4585	OID30711	no_MHC	UKB
rs12055535	6	132931991	VNN1	ENSG00000112299	bipolar_noukb	C	2501	rs3756975	unconditioned	9.62399e-26	0.87259	6.61514e-27	0.0599108	0.0674993	57.603	OID30711	no_MHC	UKB
rs12055535	6	132931991	VNN1	ENSG00000112299	bipolar_noukb	C	2501	rs41286176	unconditioned	3.82914e-05	0.91587	2.62992e-06	0.0628824	0.0212069	10.1703	OID30711	no_MHC	UKB
rs12055535	6	132931991	VNN1	ENSG00000112299	bipolar_noukb	C	2501	rs41286178	unconditioned	8.92743e-100	0.924345	6.13062e-101	0.0634642	0.0121913	228.069	OID30711	no_MHC	UKB
rs12055535	6	132931991	VNN1	ENSG00000112299	bipolar_noukb	C	2501	rs4454158	unconditioned	5.62278e-09	0.929425	3.86093e-10	0.063813	0.00676217	18.9964	OID30711	no_MHC	UKB
rs12055535	6	132931991	VNN1	ENSG00000112299	bipolar_noukb	C	2502	rs45548039	unconditioned	2.62542e-32	0.90789	1.80458e-33	0.062374	0.0297362	72.7175	OID30711	no_MHC	UKB
rs12055535	6	132931991	VNN1	ENSG00000112299	bipolar_noukb	C	2500	rs4897602	unconditioned	4.29505e-06	0.925357	2.94892e-07	0.0635226	0.0111162	12.358	OID30711	no_MHC	UKB
rs12055535	6	132931991	VNN1	ENSG00000112299	bipolar_noukb	C	2504	rs61745666	unconditioned	5.46914e-08	0.914069	3.76083e-09	0.0628325	0.0230982	16.7216	OID30711	no_MHC	UKB
rs12055535	6	132931991	VNN1	ENSG00000112299	bipolar_noukb	C	2501	rs62424954	unconditioned	1.36181e-13	0.916503	9.35308e-15	0.0629258	0.0205716	29.6248	OID30711	no_MHC	UKB
rs12055535	6	132931991	VNN1	ENSG00000112299	bipolar_noukb	C	2501	rs62427289	unconditioned	7.61299e-66	0.930407	5.22744e-67	0.0638805	0.00571248	149.941	OID30711	no_MHC	UKB
rs12055535	6	132931991	VNN1	ENSG00000112299	bipolar_noukb	C	2504	rs6569862	unconditioned	1.47305e-09	0.916526	1.01271e-10	0.0629894	0.020485	20.3359	OID30711	no_MHC	UKB
rs12055535	6	132931991	VNN1	ENSG00000112299	bipolar_noukb	C	2501	rs6911025	unconditioned	9.96796e-28	0.930122	6.84451e-29	0.0638609	0.00601711	62.173	OID30711	no_MHC	UKB
rs12055535	6	132931991	VNN1	ENSG00000112299	bipolar_noukb	C	2502	rs72985698	unconditioned	0.00486048	0.914552	0.000333901	0.0628095	0.0174444	5.32662	OID30711	no_MHC	UKB
rs12055535	6	132931991	VNN1	ENSG00000112299	bipolar_noukb	C	2501	rs72987672	unconditioned	8.61651e-59	0.924256	5.91712e-60	0.0634581	0.0122857	133.699	OID30711	no_MHC	UKB
rs12055535	6	132931991	VNN1	ENSG00000112299	bipolar_noukb	C	2501	rs72992310	unconditioned	5.07619e-07	0.92164	3.48607e-08	0.0632785	0.0150814	14.4935	OID30711	no_MHC	UKB
rs12055535	6	132931991	VNN1	ENSG00000112299	bipolar_noukb	C	2503	rs72996130	unconditioned	1.47166e-10	0.923128	1.011e-11	0.0634036	0.0134689	22.6395	OID30711	no_MHC	UKB
rs12055535	6	132931991	VNN1	ENSG00000112299	bipolar_noukb	C	2502	rs73000195	unconditioned	8.33317e-08	0.920127	5.72602e-09	0.0632086	0.0166645	16.3004	OID30711	no_MHC	UKB
rs12055535	6	132931991	VNN1	ENSG00000112299	bipolar_noukb	C	2503	rs73001196	unconditioned	3.26694e-21	0.913322	2.24549e-22	0.062752	0.0239263	47.1704	OID30711	no_MHC	UKB
rs12055535	6	132931991	VNN1	ENSG00000112299	bipolar_noukb	C	2513	rs73559745	unconditioned	3.22782e-21	0.919154	2.22419e-22	0.0633184	0.0175278	47.1825	OID30711	no_MHC	UKB
rs12055535	6	132931991	VNN1	ENSG00000112299	bipolar_noukb	C	2501	rs75157194	unconditioned	5.28453e-05	0.861595	3.63318e-06	0.0591565	0.0791918	9.84814	OID30711	no_MHC	UKB
rs12055535	6	132931991	VNN1	ENSG00000112299	bipolar_noukb	C	2501	rs75938280	unconditioned	1.27488e-19	0.906414	8.75759e-21	0.0622331	0.031353	43.5063	OID30711	no_MHC	UKB
rs12055535	6	132931991	VNN1	ENSG00000112299	bipolar_noukb	C	2501	rs761126	unconditioned	1.08379e-12	0.929329	7.44194e-14	0.0638064	0.0068647	27.5506	OID30711	no_MHC	UKB
rs12055535	6	132931991	VNN1	ENSG00000112299	bipolar_noukb	C	2501	rs7755764	unconditioned	2.12058e-12	0.882328	1.45733e-13	0.0605794	0.0570926	26.8793	OID30711	no_MHC	UKB
rs12055535	6	132931991	VNN1	ENSG00000112299	bipolar_noukb	C	2500	rs78794349	unconditioned	0.0114237	0.904314	0.000784335	0.0620676	0.0214102	4.47207	OID30711	no_MHC	UKB
rs12055535	6	132931991	VNN1	ENSG00000112299	bipolar_noukb	C	2511	rs9375910	unconditioned	1.95709e-06	0.930643	1.34535e-07	0.0639694	0.00538547	13.1441	OID30711	no_MHC	UKB
rs12055535	6	132931991	VNN1	ENSG00000112299	bipolar_noukb	C	2501	rs9375915	unconditioned	1.31963e-39	0.908467	9.06465e-41	0.0623741	0.0291591	89.5235	OID30711	no_MHC	UKB
rs12055535	6	132931991	VNN1	ENSG00000112299	bipolar_noukb	C	2500	rs9402440	unconditioned	5.67449e-32	0.92429	3.89603e-33	0.0634482	0.0122621	71.9467	OID30711	no_MHC	UKB
rs12055535	6	132931991	VNN1	ENSG00000112299	bipolar_noukb	C	2504	rs9483514	unconditioned	0.000768367	0.921823	5.27976e-05	0.0633281	0.0140277	7.17124	OID30711	no_MHC	UKB
rs12055535	6	132931991	VNN1	ENSG00000112299	bipolar_noukb	C	2500	rs9493317	unconditioned	0.00159547	0.921187	0.000109543	0.0632336	0.0138741	6.44059	OID30711	no_MHC	UKB
rs12055535	6	132931991	VNN1	ENSG00000112299	bipolar_noukb	C	2501	rs9493418	unconditioned	0.000858147	0.917795	5.89363e-05	0.0630146	0.018273	7.06073	OID30711	no_MHC	UKB
rs12055535	6	132931991	VNN1	ENSG00000112299	bipolar_noukb	C	2503	rs9493490	unconditioned	4.51984e-07	0.913499	3.10681e-08	0.0627677	0.0237328	14.6096	OID30711	no_MHC	UKB
rs12055535	6	132931991	VNN1	ENSG00000112299	depression_Als_noukb_included	C	2756	unconditioned	unconditioned	0	0.968479	0	0.0250083	0.00651311	6642.79	OID30711	no_MHC	UKB
rs12055535	6	132931991	VNN1	ENSG00000112299	depression_Als_noukb_included	C	2470	rs117151231	unconditioned	1.60224e-16	0.967135	3.63099e-18	0.0219062	0.0109586	36.37	OID30711	no_MHC	UKB
rs12055535	6	132931991	VNN1	ENSG00000112299	depression_Als_noukb_included	C	2470	rs117514503	unconditioned	0.00573718	0.957748	0.000130043	0.0216943	0.0146909	5.16079	OID30711	no_MHC	UKB
rs12055535	6	132931991	VNN1	ENSG00000112299	depression_Als_noukb_included	C	2478	rs11962560	unconditioned	1.36626e-28	0.974163	3.10035e-30	0.0221022	0.00373434	64.1603	OID30711	no_MHC	UKB
rs12055535	6	132931991	VNN1	ENSG00000112299	depression_Als_noukb_included	C	2470	rs12195735	unconditioned	9.59855e-08	0.9747	2.17467e-09	0.0220798	0.00322033	16.1591	OID30711	no_MHC	UKB
rs12055535	6	132931991	VNN1	ENSG00000112299	depression_Als_noukb_included	C	2477	rs12203882	unconditioned	1.98905e-13	0.972638	4.51488e-15	0.0220724	0.00528936	29.246	OID30711	no_MHC	UKB
rs12055535	6	132931991	VNN1	ENSG00000112299	depression_Als_noukb_included	C	2470	rs12205095	unconditioned	1.24719e-26	0.975595	2.82555e-28	0.0221001	0.00230501	59.6463	OID30711	no_MHC	UKB
rs12055535	6	132931991	VNN1	ENSG00000112299	depression_Als_noukb_included	C	2495	rs13204178	unconditioned	5.53131e-05	0.95143	1.25887e-06	0.0216266	0.0268873	9.8025	OID30711	no_MHC	UKB
rs12055535	6	132931991	VNN1	ENSG00000112299	depression_Als_noukb_included	C	2470	rs13204527	unconditioned	1.00366e-18	0.974865	2.27388e-20	0.0220835	0.00305108	41.4429	OID30711	no_MHC	UKB
rs12055535	6	132931991	VNN1	ENSG00000112299	depression_Als_noukb_included	C	2476	rs1416391	unconditioned	1.27883e-10	0.974796	2.90097e-12	0.0221098	0.00309444	22.7799	OID30711	no_MHC	UKB
rs12055535	6	132931991	VNN1	ENSG00000112299	depression_Als_noukb_included	C	2470	rs146265857	unconditioned	4.12368e-17	0.971468	9.34409e-19	0.0220066	0.00652586	37.7272	OID30711	no_MHC	UKB
rs12055535	6	132931991	VNN1	ENSG00000112299	depression_Als_noukb_included	C	2470	rs147458151	unconditioned	6.25568e-37	0.973269	1.41739e-38	0.0220474	0.00468374	83.3622	OID30711	no_MHC	UKB
rs12055535	6	132931991	VNN1	ENSG00000112299	depression_Als_noukb_included	C	2470	rs148010456	unconditioned	1.48355e-38	0.962017	3.36316e-40	0.0217925	0.0161904	87.1038	OID30711	no_MHC	UKB
rs12055535	6	132931991	VNN1	ENSG00000112299	depression_Als_noukb_included	C	2470	rs151333639	unconditioned	0.00211087	0.96406	4.78422e-05	0.0218381	0.0119429	6.16065	OID30711	no_MHC	UKB
rs12055535	6	132931991	VNN1	ENSG00000112299	depression_Als_noukb_included	C	2470	rs17216509	unconditioned	1.85061e-58	0.970793	4.19354e-60	0.0219913	0.00721553	132.934	OID30711	no_MHC	UKB
rs12055535	6	132931991	VNN1	ENSG00000112299	depression_Als_noukb_included	C	2470	rs184475817	unconditioned	1.89283e-08	0.962476	4.2909e-10	0.0218029	0.0157215	17.7826	OID30711	no_MHC	UKB
rs12055535	6	132931991	VNN1	ENSG00000112299	depression_Als_noukb_included	C	2470	rs271146	unconditioned	0.00426761	0.965209	9.66946e-05	0.0218609	0.00856613	5.4567	OID30711	no_MHC	UKB
rs12055535	6	132931991	VNN1	ENSG00000112299	depression_Als_noukb_included	C	2472	rs2745438	unconditioned	1.24753e-18	0.971164	2.82782e-20	0.0220069	0.00682952	41.2254	OID30711	no_MHC	UKB
rs12055535	6	132931991	VNN1	ENSG00000112299	depression_Als_noukb_included	C	2470	rs2840812	unconditioned	3.16454e-25	0.973782	7.16995e-27	0.022059	0.00415889	56.4126	OID30711	no_MHC	UKB
rs12055535	6	132931991	VNN1	ENSG00000112299	depression_Als_noukb_included	C	2470	rs3756975	unconditioned	1.07044e-25	0.970544	2.42569e-27	0.0219856	0.00747014	57.4966	OID30711	no_MHC	UKB
rs12055535	6	132931991	VNN1	ENSG00000112299	depression_Als_noukb_included	C	2470	rs41286176	unconditioned	4.05e-05	0.968694	9.17831e-07	0.0219437	0.00932135	10.1142	OID30711	no_MHC	UKB
rs12055535	6	132931991	VNN1	ENSG00000112299	depression_Als_noukb_included	C	2470	rs41286178	unconditioned	9.3945e-100	0.972782	2.12863e-101	0.0220363	0.00518148	228.018	OID30711	no_MHC	UKB
rs12055535	6	132931991	VNN1	ENSG00000112299	depression_Als_noukb_included	C	2470	rs4454158	unconditioned	5.89063e-09	0.973689	1.33466e-10	0.0220569	0.00425446	18.9499	OID30711	no_MHC	UKB
rs12055535	6	132931991	VNN1	ENSG00000112299	depression_Als_noukb_included	C	2471	rs45548039	unconditioned	2.80957e-32	0.971605	6.36837e-34	0.0220167	0.00637878	72.6497	OID30711	no_MHC	UKB
rs12055535	6	132931991	VNN1	ENSG00000112299	depression_Als_noukb_included	C	2469	rs4897602	unconditioned	4.52821e-06	0.975576	1.02577e-07	0.0220973	0.00232178	12.3052	OID30711	no_MHC	UKB
rs12055535	6	132931991	VNN1	ENSG00000112299	depression_Als_noukb_included	C	2472	rs61745666	unconditioned	9.07594e-08	0.970628	2.05802e-09	0.0220021	0.00736958	16.2151	OID30711	no_MHC	UKB
rs12055535	6	132931991	VNN1	ENSG00000112299	depression_Als_noukb_included	C	2470	rs62424954	unconditioned	1.43784e-13	0.967695	3.25868e-15	0.0219211	0.0103844	29.5705	OID30711	no_MHC	UKB
rs12055535	6	132931991	VNN1	ENSG00000112299	depression_Als_noukb_included	C	2470	rs62427289	unconditioned	7.98086e-66	0.97537	1.8081e-67	0.022095	0.00253492	149.894	OID30711	no_MHC	UKB
rs12055535	6	132931991	VNN1	ENSG00000112299	depression_Als_noukb_included	C	2473	rs6569862	unconditioned	1.56694e-09	0.974928	3.5517e-11	0.0220952	0.00297674	20.2741	OID30711	no_MHC	UKB
rs12055535	6	132931991	VNN1	ENSG00000112299	depression_Als_noukb_included	C	2469	rs6911025	unconditioned	2.21365e-13	0.97159	5.01455e-15	0.0220029	0.0064071	29.139	OID30711	no_MHC	UKB
rs12055535	6	132931991	VNN1	ENSG00000112299	depression_Als_noukb_included	C	2471	rs72985698	unconditioned	0.00510449	0.960024	0.000115728	0.0217525	0.0130032	5.27764	OID30711	no_MHC	UKB
rs12055535	6	132931991	VNN1	ENSG00000112299	depression_Als_noukb_included	C	2470	rs72987672	unconditioned	8.94361e-59	0.959353	2.02775e-60	0.0217321	0.0189153	133.662	OID30711	no_MHC	UKB
rs12055535	6	132931991	VNN1	ENSG00000112299	depression_Als_noukb_included	C	2470	rs72992310	unconditioned	5.3491e-07	0.97119	1.2121e-08	0.0220003	0.00680929	14.4412	OID30711	no_MHC	UKB
rs12055535	6	132931991	VNN1	ENSG00000112299	depression_Als_noukb_included	C	2472	rs72996130	unconditioned	1.54965e-10	0.972044	3.51323e-12	0.0220314	0.0059244	22.5878	OID30711	no_MHC	UKB
rs12055535	6	132931991	VNN1	ENSG00000112299	depression_Als_noukb_included	C	2471	rs73000195	unconditioned	8.7828e-08	0.969788	1.99168e-09	0.0219837	0.00822848	16.2479	OID30711	no_MHC	UKB
rs12055535	6	132931991	VNN1	ENSG00000112299	depression_Als_noukb_included	C	2472	rs73001196	unconditioned	3.46533e-21	0.968843	7.86031e-23	0.0219668	0.00919027	47.1115	OID30711	no_MHC	UKB
rs12055535	6	132931991	VNN1	ENSG00000112299	depression_Als_noukb_included	C	2481	rs73559745	unconditioned	3.43297e-21	0.966596	7.82575e-23	0.022023	0.0113812	47.1209	OID30711	no_MHC	UKB
rs12055535	6	132931991	VNN1	ENSG00000112299	depression_Als_noukb_included	C	2470	rs75157194	unconditioned	5.95761e-05	0.971328	1.34998e-06	0.0220034	0.00660749	9.72826	OID30711	no_MHC	UKB
rs12055535	6	132931991	VNN1	ENSG00000112299	depression_Als_noukb_included	C	2469	rs75938280	unconditioned	0.022378	0.940803	0.000506927	0.0212969	0.0150154	3.79968	OID30711	no_MHC	UKB
rs12055535	6	132931991	VNN1	ENSG00000112299	depression_Als_noukb_included	C	2470	rs761126	unconditioned	1.13542e-12	0.97359	2.57256e-14	0.0220546	0.00435493	27.504	OID30711	no_MHC	UKB
rs12055535	6	132931991	VNN1	ENSG00000112299	depression_Als_noukb_included	C	2470	rs7755764	unconditioned	2.33278e-12	0.970633	5.2862e-14	0.0219877	0.0073789	26.784	OID30711	no_MHC	UKB
rs12055535	6	132931991	VNN1	ENSG00000112299	depression_Als_noukb_included	C	2469	rs78794349	unconditioned	0.0119737	0.947605	0.000271238	0.0214473	0.0187024	4.42505	OID30711	no_MHC	UKB
rs12055535	6	132931991	VNN1	ENSG00000112299	depression_Als_noukb_included	C	2480	rs9375910	unconditioned	2.0503e-06	0.974954	4.65232e-08	0.0221197	0.00292446	13.0975	OID30711	no_MHC	UKB
rs12055535	6	132931991	VNN1	ENSG00000112299	depression_Als_noukb_included	C	2470	rs9375915	unconditioned	1.40972e-39	0.97049	3.19453e-41	0.0219844	0.00752593	89.4574	OID30711	no_MHC	UKB
rs12055535	6	132931991	VNN1	ENSG00000112299	depression_Als_noukb_included	C	2469	rs9402440	unconditioned	5.8154e-32	0.947282	1.31736e-33	0.0214274	0.0312907	71.9222	OID30711	no_MHC	UKB
rs12055535	6	132931991	VNN1	ENSG00000112299	depression_Als_noukb_included	C	2473	rs9483514	unconditioned	0.000809843	0.971311	1.83562e-05	0.0220102	0.00585028	7.11867	OID30711	no_MHC	UKB
rs12055535	6	132931991	VNN1	ENSG00000112299	depression_Als_noukb_included	C	2469	rs9493317	unconditioned	0.00239289	0.963039	5.42059e-05	0.0218029	0.0127109	6.03525	OID30711	no_MHC	UKB
rs12055535	6	132931991	VNN1	ENSG00000112299	depression_Als_noukb_included	C	2470	rs9493418	unconditioned	0.000903371	0.96612	2.04744e-05	0.0218855	0.0110705	7.00938	OID30711	no_MHC	UKB
rs12055535	6	132931991	VNN1	ENSG00000112299	depression_Als_noukb_included	C	2472	rs9493490	unconditioned	4.79519e-07	0.966857	1.08791e-08	0.0219244	0.011218	14.5505	OID30711	no_MHC	UKB
rs12055535	6	132931991	VNN1	ENSG00000112299	depression_Als_ukb_included	C	2852	unconditioned	unconditioned	0	0.977736	0	0.0204933	0.00177096	6642.78	OID30711	no_MHC	UKB
rs12055535	6	132931991	VNN1	ENSG00000112299	depression_Als_ukb_included	C	2488	rs117151231	unconditioned	1.6224e-16	0.979267	2.56891e-18	0.0155005	0.00523289	36.3575	OID30711	no_MHC	UKB
rs12055535	6	132931991	VNN1	ENSG00000112299	depression_Als_ukb_included	C	2488	rs117514503	unconditioned	0.00581291	0.970774	9.20387e-05	0.0153628	0.00795865	5.14767	OID30711	no_MHC	UKB
rs12055535	6	132931991	VNN1	ENSG00000112299	depression_Als_ukb_included	C	2496	rs11962560	unconditioned	1.37636e-28	0.981366	2.18284e-30	0.0155609	0.00307329	64.1529	OID30711	no_MHC	UKB
rs12055535	6	132931991	VNN1	ENSG00000112299	depression_Als_ukb_included	C	2488	rs12195735	unconditioned	9.66702e-08	0.981675	1.53045e-09	0.0155388	0.00278609	16.152	OID30711	no_MHC	UKB
rs12055535	6	132931991	VNN1	ENSG00000112299	depression_Als_ukb_included	C	2495	rs12203882	unconditioned	2.00581e-13	0.980837	3.18081e-15	0.0155505	0.00361284	29.2376	OID30711	no_MHC	UKB
rs12055535	6	132931991	VNN1	ENSG00000112299	depression_Als_ukb_included	C	2488	rs12205095	unconditioned	1.25509e-26	0.981784	1.987e-28	0.0155405	0.00267567	59.64	OID30711	no_MHC	UKB
rs12055535	6	132931991	VNN1	ENSG00000112299	depression_Als_ukb_included	C	2513	rs13204178	unconditioned	5.66049e-05	0.973654	9.29965e-07	0.0159859	0.0103023	9.77942	OID30711	no_MHC	UKB
rs12055535	6	132931991	VNN1	ENSG00000112299	depression_Als_ukb_included	C	2488	rs13204527	unconditioned	1.01036e-18	0.981394	1.5996e-20	0.0155343	0.00307152	41.4362	OID30711	no_MHC	UKB
rs12055535	6	132931991	VNN1	ENSG00000112299	depression_Als_ukb_included	C	2494	rs1416391	unconditioned	1.28864e-10	0.982294	2.0421e-12	0.0155643	0.00214204	22.7723	OID30711	no_MHC	UKB
rs12055535	6	132931991	VNN1	ENSG00000112299	depression_Als_ukb_included	C	2488	rs146265857	unconditioned	4.16178e-17	0.980433	6.58933e-19	0.0155191	0.004048	37.718	OID30711	no_MHC	UKB
rs12055535	6	132931991	VNN1	ENSG00000112299	depression_Als_ukb_included	C	2488	rs147458151	unconditioned	6.25022e-37	0.972373	9.90126e-39	0.0153916	0.0122356	83.363	OID30711	no_MHC	UKB
rs12055535	6	132931991	VNN1	ENSG00000112299	depression_Als_ukb_included	C	2488	rs148010456	unconditioned	1.51101e-38	0.979741	2.39248e-40	0.0155082	0.00475041	87.0855	OID30711	no_MHC	UKB
rs12055535	6	132931991	VNN1	ENSG00000112299	depression_Als_ukb_included	C	2488	rs151333639	unconditioned	0.00210273	0.960326	3.33358e-05	0.0152022	0.022336	6.16452	OID30711	no_MHC	UKB
rs12055535	6	132931991	VNN1	ENSG00000112299	depression_Als_ukb_included	C	2488	rs17216509	unconditioned	1.86535e-58	0.97838	2.9538e-60	0.0154866	0.00613323	132.926	OID30711	no_MHC	UKB
rs12055535	6	132931991	VNN1	ENSG00000112299	depression_Als_ukb_included	C	2488	rs184475817	unconditioned	1.90405e-08	0.968174	3.01713e-10	0.0153251	0.0165006	17.7767	OID30711	no_MHC	UKB
rs12055535	6	132931991	VNN1	ENSG00000112299	depression_Als_ukb_included	C	2488	rs271146	unconditioned	0.00430377	0.973804	6.81349e-05	0.0154103	0.00641393	5.44826	OID30711	no_MHC	UKB
rs12055535	6	132931991	VNN1	ENSG00000112299	depression_Als_ukb_included	C	2490	rs2745438	unconditioned	1.26239e-18	0.982757	1.99886e-20	0.0155592	0.00168416	41.2135	OID30711	no_MHC	UKB
rs12055535	6	132931991	VNN1	ENSG00000112299	depression_Als_ukb_included	C	2488	rs2840812	unconditioned	3.18761e-25	0.980897	5.04678e-27	0.0155265	0.00357646	56.4054	OID30711	no_MHC	UKB
rs12055535	6	132931991	VNN1	ENSG00000112299	depression_Als_ukb_included	C	2488	rs3756975	unconditioned	1.07756e-25	0.977015	1.70649e-27	0.015465	0.00751995	57.4899	OID30711	no_MHC	UKB
rs12055535	6	132931991	VNN1	ENSG00000112299	depression_Als_ukb_included	C	2488	rs41286176	unconditioned	4.03308e-05	0.964647	6.39232e-07	0.0152694	0.0200425	10.1184	OID30711	no_MHC	UKB
rs12055535	6	132931991	VNN1	ENSG00000112299	depression_Als_ukb_included	C	2488	rs41286178	unconditioned	9.47268e-100	0.980727	1.49978e-101	0.0155238	0.00374917	228.01	OID30711	no_MHC	UKB
rs12055535	6	132931991	VNN1	ENSG00000112299	depression_Als_ukb_included	C	2488	rs4454158	unconditioned	5.94399e-09	0.982531	9.40982e-11	0.0155523	0.00191625	18.9409	OID30711	no_MHC	UKB
rs12055535	6	132931991	VNN1	ENSG00000112299	depression_Als_ukb_included	C	2489	rs45548039	unconditioned	2.83334e-32	0.97976	4.48758e-34	0.0155132	0.00472722	72.6413	OID30711	no_MHC	UKB
rs12055535	6	132931991	VNN1	ENSG00000112299	depression_Als_ukb_included	C	2487	rs4897602	unconditioned	4.56071e-06	0.982604	7.21909e-08	0.0155517	0.00183996	12.298	OID30711	no_MHC	UKB
rs12055535	6	132931991	VNN1	ENSG00000112299	depression_Als_ukb_included	C	2491	rs61745666	unconditioned	5.83641e-08	0.975441	9.2588e-10	0.0154652	0.00909405	16.6566	OID30711	no_MHC	UKB
rs12055535	6	132931991	VNN1	ENSG00000112299	depression_Als_ukb_included	C	2488	rs62424954	unconditioned	1.45075e-13	0.976335	2.29759e-15	0.0154543	0.00821041	29.5615	OID30711	no_MHC	UKB
rs12055535	6	132931991	VNN1	ENSG00000112299	depression_Als_ukb_included	C	2488	rs62427289	unconditioned	8.03975e-66	0.982557	1.27276e-67	0.0155528	0.00188991	149.886	OID30711	no_MHC	UKB
rs12055535	6	132931991	VNN1	ENSG00000112299	depression_Als_ukb_included	C	2491	rs6569862	unconditioned	1.57906e-09	0.982494	2.50077e-11	0.0155579	0.00194847	20.2664	OID30711	no_MHC	UKB
rs12055535	6	132931991	VNN1	ENSG00000112299	depression_Als_ukb_included	C	2487	rs6911025	unconditioned	2.18885e-13	0.960729	3.4647e-15	0.0151832	0.0240876	29.1502	OID30711	no_MHC	UKB
rs12055535	6	132931991	VNN1	ENSG00000112299	depression_Als_ukb_included	C	2489	rs72985698	unconditioned	0.00514849	0.96872	8.15603e-05	0.0153353	0.0107145	5.26905	OID30711	no_MHC	UKB
rs12055535	6	132931991	VNN1	ENSG00000112299	depression_Als_ukb_included	C	2488	rs72987672	unconditioned	9.15292e-59	0.981784	1.44905e-60	0.0155405	0.00267519	133.638	OID30711	no_MHC	UKB
rs12055535	6	132931991	VNN1	ENSG00000112299	depression_Als_ukb_included	C	2488	rs72992310	unconditioned	5.35727e-07	0.972672	8.48652e-09	0.0153963	0.0119315	14.4396	OID30711	no_MHC	UKB
rs12055535	6	132931991	VNN1	ENSG00000112299	depression_Als_ukb_included	C	2490	rs72996130	unconditioned	1.56329e-10	0.980605	2.47631e-12	0.0155293	0.00386623	22.5791	OID30711	no_MHC	UKB
rs12055535	6	132931991	VNN1	ENSG00000112299	depression_Als_ukb_included	C	2489	rs73000195	unconditioned	8.82793e-08	0.974744	1.39909e-09	0.0154384	0.00981717	16.2428	OID30711	no_MHC	UKB
rs12055535	6	132931991	VNN1	ENSG00000112299	depression_Als_ukb_included	C	2490	rs73001196	unconditioned	3.4962e-21	0.977361	5.54172e-23	0.0154847	0.00715414	47.1026	OID30711	no_MHC	UKB
rs12055535	6	132931991	VNN1	ENSG00000112299	depression_Als_ukb_included	C	2500	rs73559745	unconditioned	3.41387e-21	0.972079	5.45972e-23	0.0155338	0.0123868	47.1264	OID30711	no_MHC	UKB
rs12055535	6	132931991	VNN1	ENSG00000112299	depression_Als_ukb_included	C	2488	rs75157194	unconditioned	6.00524e-05	0.979054	9.50891e-07	0.0154973	0.00538736	9.72029	OID30711	no_MHC	UKB
rs12055535	6	132931991	VNN1	ENSG00000112299	depression_Als_ukb_included	C	2487	rs75938280	unconditioned	0.0225468	0.949403	0.00035689	0.0150153	0.0126776	3.79216	OID30711	no_MHC	UKB
rs12055535	6	132931991	VNN1	ENSG00000112299	depression_Als_ukb_included	C	2488	rs761126	unconditioned	1.14559e-12	0.982329	1.81358e-14	0.0155491	0.00212177	27.4951	OID30711	no_MHC	UKB
rs12055535	6	132931991	VNN1	ENSG00000112299	depression_Als_ukb_included	C	2488	rs7755764	unconditioned	2.35296e-12	0.979006	3.72579e-14	0.0154965	0.00549744	26.7753	OID30711	no_MHC	UKB
rs12055535	6	132931991	VNN1	ENSG00000112299	depression_Als_ukb_included	C	2487	rs78794349	unconditioned	0.0120786	0.956045	0.000191191	0.0151165	0.016569	4.41632	OID30711	no_MHC	UKB
rs12055535	6	132931991	VNN1	ENSG00000112299	depression_Als_ukb_included	C	2498	rs9375910	unconditioned	2.06601e-06	0.982451	3.27785e-08	0.0155852	0.00196188	13.0899	OID30711	no_MHC	UKB
rs12055535	6	132931991	VNN1	ENSG00000112299	depression_Als_ukb_included	C	2487	rs9375915	unconditioned	5.55446e-06	0.98178	8.79208e-08	0.0155378	0.00267647	12.1009	OID30711	no_MHC	UKB
rs12055535	6	132931991	VNN1	ENSG00000112299	depression_Als_ukb_included	C	2487	rs9402440	unconditioned	5.99689e-32	0.976765	9.49239e-34	0.0154533	0.00778163	71.8915	OID30711	no_MHC	UKB
rs12055535	6	132931991	VNN1	ENSG00000112299	depression_Als_ukb_included	C	2491	rs9483514	unconditioned	0.000814436	0.977091	1.29062e-05	0.0154772	0.00660432	7.11302	OID30711	no_MHC	UKB
rs12055535	6	132931991	VNN1	ENSG00000112299	depression_Als_ukb_included	C	2487	rs9493317	unconditioned	0.00168449	0.97258	2.66636e-05	0.0153845	0.0103241	6.38629	OID30711	no_MHC	UKB
rs12055535	6	132931991	VNN1	ENSG00000112299	depression_Als_ukb_included	C	2488	rs9493418	unconditioned	0.000911044	0.974358	1.44293e-05	0.0154228	0.00929393	7.00092	OID30711	no_MHC	UKB
rs12055535	6	132931991	VNN1	ENSG00000112299	depression_Als_ukb_included	C	2490	rs9493490	unconditioned	4.84692e-07	0.977251	7.68299e-09	0.0154834	0.0072652	14.5398	OID30711	no_MHC	UKB
rs12055535	6	132931991	VNN1	ENSG00000112299	schizophrenia	C	2871	unconditioned	unconditioned	0	0.908237	0	0.0844063	0.00735712	6642.85	OID30711	no_MHC	UKB
rs12055535	6	132931991	VNN1	ENSG00000112299	schizophrenia	C	2504	rs117151231	unconditioned	1.51183e-16	0.912544	1.21553e-17	0.0733555	0.0141008	36.428	OID30711	no_MHC	UKB
rs12055535	6	132931991	VNN1	ENSG00000112299	schizophrenia	C	2504	rs117514503	unconditioned	0.00516493	0.862503	0.000415351	0.0692976	0.0626192	5.26586	OID30711	no_MHC	UKB
rs12055535	6	132931991	VNN1	ENSG00000112299	schizophrenia	C	2511	rs11962560	unconditioned	1.30303e-28	0.9188	1.0483e-29	0.0739112	0.00728865	64.2077	OID30711	no_MHC	UKB
rs12055535	6	132931991	VNN1	ENSG00000112299	schizophrenia	C	2504	rs12195735	unconditioned	9.05206e-08	0.919216	7.27739e-09	0.0738933	0.00689085	16.2177	OID30711	no_MHC	UKB
rs12055535	6	132931991	VNN1	ENSG00000112299	schizophrenia	C	2511	rs12203882	unconditioned	1.87342e-13	0.916101	1.50786e-14	0.0737237	0.0101754	29.3058	OID30711	no_MHC	UKB
rs12055535	6	132931991	VNN1	ENSG00000112299	schizophrenia	C	2504	rs12205095	unconditioned	1.17825e-26	0.921672	9.47219e-28	0.0740908	0.00423746	59.7032	OID30711	no_MHC	UKB
rs12055535	6	132931991	VNN1	ENSG00000112299	schizophrenia	C	2529	rs13204178	unconditioned	5.15803e-05	0.887225	4.15531e-06	0.0714335	0.0412858	9.87237	OID30711	no_MHC	UKB
rs12055535	6	132931991	VNN1	ENSG00000112299	schizophrenia	C	2504	rs13204527	unconditioned	9.47593e-19	0.920418	7.61803e-20	0.07399	0.00559202	41.5004	OID30711	no_MHC	UKB
rs12055535	6	132931991	VNN1	ENSG00000112299	schizophrenia	C	2510	rs1416391	unconditioned	1.18305e-10	0.9018	9.5229e-12	0.0725642	0.0256354	22.8578	OID30711	no_MHC	UKB
rs12055535	6	132931991	VNN1	ENSG00000112299	schizophrenia	C	2504	rs146265857	unconditioned	3.85417e-17	0.907971	3.09907e-18	0.0729894	0.0190395	37.7948	OID30711	no_MHC	UKB
rs12055535	6	132931991	VNN1	ENSG00000112299	schizophrenia	C	2504	rs147458151	unconditioned	5.56848e-37	0.866333	4.48047e-38	0.0696423	0.0640245	83.4785	OID30711	no_MHC	UKB
rs12055535	6	132931991	VNN1	ENSG00000112299	schizophrenia	C	2504	rs148010456	unconditioned	1.36203e-38	0.883183	1.09561e-39	0.0709968	0.0458198	87.1893	OID30711	no_MHC	UKB
rs12055535	6	132931991	VNN1	ENSG00000112299	schizophrenia	C	2504	rs151333639	unconditioned	0.00193625	0.884316	0.000155735	0.0710843	0.0425076	6.247	OID30711	no_MHC	UKB
rs12055535	6	132931991	VNN1	ENSG00000112299	schizophrenia	C	2504	rs17216509	unconditioned	1.73596e-58	0.910587	1.3958e-59	0.0731997	0.0162131	132.998	OID30711	no_MHC	UKB
rs12055535	6	132931991	VNN1	ENSG00000112299	schizophrenia	C	2504	rs184475817	unconditioned	1.79003e-08	0.9102	1.43928e-09	0.0731686	0.0166314	17.8384	OID30711	no_MHC	UKB
rs12055535	6	132931991	VNN1	ENSG00000112299	schizophrenia	C	2504	rs271146	unconditioned	0.00390729	0.884151	0.000314116	0.0710384	0.0405888	5.54491	OID30711	no_MHC	UKB
rs12055535	6	132931991	VNN1	ENSG00000112299	schizophrenia	C	2506	rs2745438	unconditioned	1.18358e-18	0.921394	9.51646e-20	0.074079	0.00452714	41.278	OID30711	no_MHC	UKB
rs12055535	6	132931991	VNN1	ENSG00000112299	schizophrenia	C	2504	rs2840812	unconditioned	2.99136e-25	0.9205	2.40486e-26	0.0739966	0.00550327	56.4689	OID30711	no_MHC	UKB
rs12055535	6	132931991	VNN1	ENSG00000112299	schizophrenia	C	2504	rs3756975	unconditioned	9.59669e-26	0.870114	7.72114e-27	0.0699461	0.0599403	57.6058	OID30711	no_MHC	UKB
rs12055535	6	132931991	VNN1	ENSG00000112299	schizophrenia	C	2504	rs41286176	unconditioned	3.79873e-05	0.908595	3.05438e-06	0.0730376	0.0183258	10.1783	OID30711	no_MHC	UKB
rs12055535	6	132931991	VNN1	ENSG00000112299	schizophrenia	C	2504	rs41286178	unconditioned	8.85003e-100	0.916338	7.11527e-101	0.073662	0.00999992	228.078	OID30711	no_MHC	UKB
rs12055535	6	132931991	VNN1	ENSG00000112299	schizophrenia	C	2504	rs4454158	unconditioned	5.52067e-09	0.912545	4.43877e-10	0.0733571	0.0140979	19.0148	OID30711	no_MHC	UKB
rs12055535	6	132931991	VNN1	ENSG00000112299	schizophrenia	C	2505	rs45548039	unconditioned	2.64709e-32	0.915388	2.12857e-33	0.073597	0.0110148	72.7093	OID30711	no_MHC	UKB
rs12055535	6	132931991	VNN1	ENSG00000112299	schizophrenia	C	2503	rs4897602	unconditioned	4.24639e-06	0.914872	3.41356e-07	0.0735326	0.0115908	12.3694	OID30711	no_MHC	UKB
rs12055535	6	132931991	VNN1	ENSG00000112299	schizophrenia	C	2507	rs61745666	unconditioned	5.39605e-08	0.901855	4.34396e-09	0.0725761	0.0255691	16.735	OID30711	no_MHC	UKB
rs12055535	6	132931991	VNN1	ENSG00000112299	schizophrenia	C	2504	rs62424954	unconditioned	1.33949e-13	0.901481	1.07717e-14	0.0724677	0.0260511	29.6413	OID30711	no_MHC	UKB
rs12055535	6	132931991	VNN1	ENSG00000112299	schizophrenia	C	2504	rs62427289	unconditioned	7.5379e-66	0.92123	6.05991e-67	0.0740553	0.00471474	149.951	OID30711	no_MHC	UKB
rs12055535	6	132931991	VNN1	ENSG00000112299	schizophrenia	C	2507	rs6569862	unconditioned	1.47746e-09	0.919267	1.18815e-10	0.0739188	0.00681448	20.3329	OID30711	no_MHC	UKB
rs12055535	6	132931991	VNN1	ENSG00000112299	schizophrenia	C	2504	rs6911025	unconditioned	9.86015e-28	0.920061	7.92696e-29	0.0739613	0.0059774	62.1839	OID30711	no_MHC	UKB
rs12055535	6	132931991	VNN1	ENSG00000112299	schizophrenia	C	2505	rs72985698	unconditioned	0.00455716	0.857471	0.000366486	0.0688889	0.0687168	5.39106	OID30711	no_MHC	UKB
rs12055535	6	132931991	VNN1	ENSG00000112299	schizophrenia	C	2504	rs72987672	unconditioned	8.5729e-59	0.919579	6.89214e-60	0.0739225	0.00649854	133.704	OID30711	no_MHC	UKB
rs12055535	6	132931991	VNN1	ENSG00000112299	schizophrenia	C	2504	rs72992310	unconditioned	5.02447e-07	0.912249	4.03983e-08	0.0733333	0.0144174	14.5038	OID30711	no_MHC	UKB
rs12055535	6	132931991	VNN1	ENSG00000112299	schizophrenia	C	2506	rs72996130	unconditioned	1.44911e-10	0.908982	1.16562e-11	0.0730973	0.0179207	22.6549	OID30711	no_MHC	UKB
rs12055535	6	132931991	VNN1	ENSG00000112299	schizophrenia	C	2505	rs73000195	unconditioned	7.80941e-08	0.862296	6.28664e-09	0.0693472	0.0683564	16.3654	OID30711	no_MHC	UKB
rs12055535	6	132931991	VNN1	ENSG00000112299	schizophrenia	C	2506	rs73001196	unconditioned	3.24399e-21	0.90691	2.60982e-22	0.0729416	0.0201486	47.1775	OID30711	no_MHC	UKB
rs12055535	6	132931991	VNN1	ENSG00000112299	schizophrenia	C	2516	rs73559745	unconditioned	2.91253e-21	0.829378	2.3887e-22	0.0679184	0.102703	47.2853	OID30711	no_MHC	UKB
rs12055535	6	132931991	VNN1	ENSG00000112299	schizophrenia	C	2504	rs75157194	unconditioned	5.59037e-05	0.91146	4.49487e-06	0.0732697	0.0152101	9.79188	OID30711	no_MHC	UKB
rs12055535	6	132931991	VNN1	ENSG00000112299	schizophrenia	C	2504	rs75938280	unconditioned	1.27143e-19	0.903962	1.0224e-20	0.0726671	0.0233712	43.509	OID30711	no_MHC	UKB
rs12055535	6	132931991	VNN1	ENSG00000112299	schizophrenia	C	2504	rs761126	unconditioned	1.07269e-12	0.919812	8.6238e-14	0.0739413	0.00624702	27.5609	OID30711	no_MHC	UKB
rs12055535	6	132931991	VNN1	ENSG00000112299	schizophrenia	C	2504	rs7755764	unconditioned	2.18903e-12	0.910811	1.76009e-13	0.0732177	0.0159712	26.8476	OID30711	no_MHC	UKB
rs12055535	6	132931991	VNN1	ENSG00000112299	schizophrenia	C	2503	rs78794349	unconditioned	0.00955509	0.756388	0.000768109	0.0606314	0.172657	4.65068	OID30711	no_MHC	UKB
rs12055535	6	132931991	VNN1	ENSG00000112299	schizophrenia	C	2513	rs9375910	unconditioned	3.70374e-06	0.92097	2.97953e-07	0.0740838	0.00494203	12.5062	OID30711	no_MHC	UKB
rs12055535	6	132931991	VNN1	ENSG00000112299	schizophrenia	C	2504	rs9375915	unconditioned	1.33126e-39	0.916472	1.07031e-40	0.0736728	0.0098556	89.5147	OID30711	no_MHC	UKB
rs12055535	6	132931991	VNN1	ENSG00000112299	schizophrenia	C	2503	rs9402440	unconditioned	5.42368e-32	0.88344	4.35996e-33	0.0709719	0.0455879	71.9919	OID30711	no_MHC	UKB
rs12055535	6	132931991	VNN1	ENSG00000112299	schizophrenia	C	2507	rs9483514	unconditioned	0.000744088	0.894906	5.9841e-05	0.0719377	0.0323526	7.20335	OID30711	no_MHC	UKB
rs12055535	6	132931991	VNN1	ENSG00000112299	schizophrenia	C	2503	rs9493317	unconditioned	0.00157106	0.907091	0.000126293	0.0729004	0.0183112	6.45601	OID30711	no_MHC	UKB
rs12055535	6	132931991	VNN1	ENSG00000112299	schizophrenia	C	2504	rs9493418	unconditioned	0.000810968	0.867337	6.52447e-05	0.0697177	0.0620691	7.11728	OID30711	no_MHC	UKB
rs12055535	6	132931991	VNN1	ENSG00000112299	schizophrenia	C	2506	rs9493490	unconditioned	4.49696e-07	0.908877	3.61767e-08	0.0730984	0.0180241	14.6147	OID30711	no_MHC	UKB
rs2294757	6	133035098	VNN1	ENSG00000112299	adhd	C	2775	unconditioned	unconditioned	0	0.621977	0	0.373903	0.00412063	6643.22	OID30711	no_MHC	UKB
rs2294757	6	133035098	VNN1	ENSG00000112299	adhd	C	2524	rs10872396	unconditioned	3.71616e-21	0.920104	2.97377e-22	0.0736229	0.00627317	47.0416	OID30711	no_MHC	UKB
rs2294757	6	133035098	VNN1	ENSG00000112299	adhd	C	2523	rs117151231	unconditioned	1.80014e-13	0.914358	1.43988e-14	0.0731245	0.0125177	29.3457	OID30711	no_MHC	UKB
rs2294757	6	133035098	VNN1	ENSG00000112299	adhd	C	2522	rs117514503	unconditioned	0.000134228	0.865968	1.07429e-05	0.0692431	0.0646442	8.91597	OID30711	no_MHC	UKB
rs2294757	6	133035098	VNN1	ENSG00000112299	adhd	C	2530	rs11962560	unconditioned	1.2486e-19	0.915805	9.99688e-21	0.0733127	0.0108827	43.5271	OID30711	no_MHC	UKB
rs2294757	6	133035098	VNN1	ENSG00000112299	adhd	C	2522	rs12195735	unconditioned	5.58886e-08	0.915014	4.46952e-09	0.0731637	0.0118225	16.6999	OID30711	no_MHC	UKB
rs2294757	6	133035098	VNN1	ENSG00000112299	adhd	C	2523	rs12211810	unconditioned	4.30362e-13	0.915028	3.44224e-14	0.0731766	0.0117956	28.4742	OID30711	no_MHC	UKB
rs2294757	6	133035098	VNN1	ENSG00000112299	adhd	C	2547	rs13204178	unconditioned	7.37996e-07	0.907156	6.00493e-08	0.0737944	0.019049	14.1193	OID30711	no_MHC	UKB
rs2294757	6	133035098	VNN1	ENSG00000112299	adhd	C	2522	rs13204527	unconditioned	5.1023e-19	0.918934	4.08017e-20	0.0734771	0.00758889	42.1194	OID30711	no_MHC	UKB
rs2294757	6	133035098	VNN1	ENSG00000112299	adhd	C	2528	rs1416391	unconditioned	3.19538e-10	0.907488	2.55735e-11	0.0726089	0.0199035	21.8641	OID30711	no_MHC	UKB
rs2294757	6	133035098	VNN1	ENSG00000112299	adhd	C	2523	rs146265857	unconditioned	1.96988e-13	0.910275	1.57575e-14	0.0727982	0.0169264	29.2556	OID30711	no_MHC	UKB
rs2294757	6	133035098	VNN1	ENSG00000112299	adhd	C	2522	rs147458151	unconditioned	4.24635e-42	0.91651	3.39582e-43	0.0732833	0.0102062	95.2625	OID30711	no_MHC	UKB
rs2294757	6	133035098	VNN1	ENSG00000112299	adhd	C	2522	rs148010456	unconditioned	2.16364e-37	0.911235	1.73041e-38	0.0728615	0.0159038	84.4239	OID30711	no_MHC	UKB
rs2294757	6	133035098	VNN1	ENSG00000112299	adhd	C	2523	rs17216509	unconditioned	1.56471e-63	0.914874	1.25156e-64	0.0731659	0.01196	144.615	OID30711	no_MHC	UKB
rs2294757	6	133035098	VNN1	ENSG00000112299	adhd	C	2521	rs184475817	unconditioned	0.00740191	0.901512	0.00059185	0.0720656	0.0184282	4.90602	OID30711	no_MHC	UKB
rs2294757	6	133035098	VNN1	ENSG00000112299	adhd	C	2523	rs271146	unconditioned	1.15386e-24	0.921245	9.22849e-26	0.0736754	0.00508006	55.1189	OID30711	no_MHC	UKB
rs2294757	6	133035098	VNN1	ENSG00000112299	adhd	C	2524	rs2745438	unconditioned	7.71729e-19	0.921494	6.17252e-20	0.0736991	0.00480646	41.7057	OID30711	no_MHC	UKB
rs2294757	6	133035098	VNN1	ENSG00000112299	adhd	C	2522	rs2840812	unconditioned	4.3807e-25	0.919366	3.50311e-26	0.0735116	0.00712264	56.0874	OID30711	no_MHC	UKB
rs2294757	6	133035098	VNN1	ENSG00000112299	adhd	C	2522	rs3756975	unconditioned	4.40076e-21	0.920643	3.51908e-22	0.0736138	0.005743	46.8725	OID30711	no_MHC	UKB
rs2294757	6	133035098	VNN1	ENSG00000112299	adhd	C	2522	rs41286176	unconditioned	4.31442e-12	0.90945	3.45062e-13	0.0727187	0.0178315	26.1691	OID30711	no_MHC	UKB
rs2294757	6	133035098	VNN1	ENSG00000112299	adhd	C	2522	rs41286178	unconditioned	1.47295e-102	0.916682	1.17792e-103	0.073297	0.0100209	234.476	OID30711	no_MHC	UKB
rs2294757	6	133035098	VNN1	ENSG00000112299	adhd	C	2522	rs4454158	unconditioned	4.13548e-08	0.912888	3.30733e-09	0.0729937	0.014118	17.0011	OID30711	no_MHC	UKB
rs2294757	6	133035098	VNN1	ENSG00000112299	adhd	C	2523	rs45548039	unconditioned	6.18499e-27	0.880106	4.95306e-28	0.0704311	0.0494632	60.3477	OID30711	no_MHC	UKB
rs2294757	6	133035098	VNN1	ENSG00000112299	adhd	C	2522	rs4897602	unconditioned	3.369e-06	0.91901	2.69432e-07	0.0734892	0.0074968	12.6009	OID30711	no_MHC	UKB
rs2294757	6	133035098	VNN1	ENSG00000112299	adhd	C	2531	rs58946825	unconditioned	0.00115282	0.909465	9.23514e-05	0.0728402	0.0164496	6.76555	OID30711	no_MHC	UKB
rs2294757	6	133035098	VNN1	ENSG00000112299	adhd	C	2525	rs61745666	unconditioned	4.82029e-08	0.89613	3.86117e-09	0.07175	0.03212	16.8478	OID30711	no_MHC	UKB
rs2294757	6	133035098	VNN1	ENSG00000112299	adhd	C	2522	rs62424954	unconditioned	1.71206e-14	0.873081	1.37006e-15	0.0698107	0.0571081	31.6985	OID30711	no_MHC	UKB
rs2294757	6	133035098	VNN1	ENSG00000112299	adhd	C	2522	rs62427289	unconditioned	2.02375e-67	0.917369	1.61838e-68	0.073352	0.00927859	153.568	OID30711	no_MHC	UKB
rs2294757	6	133035098	VNN1	ENSG00000112299	adhd	C	2522	rs6911025	unconditioned	2.86519e-06	0.921446	2.2914e-07	0.0736867	0.00486423	12.7629	OID30711	no_MHC	UKB
rs2294757	6	133035098	VNN1	ENSG00000112299	adhd	C	2523	rs72987672	unconditioned	3.35365e-45	0.896403	2.68323e-46	0.0716887	0.0319084	102.406	OID30711	no_MHC	UKB
rs2294757	6	133035098	VNN1	ENSG00000112299	adhd	C	2522	rs72992310	unconditioned	0.000306286	0.751402	2.45724e-05	0.0600946	0.188172	8.09099	OID30711	no_MHC	UKB
rs2294757	6	133035098	VNN1	ENSG00000112299	adhd	C	2524	rs72996130	unconditioned	0.0052229	0.895017	0.000418004	0.0716031	0.027739	5.2547	OID30711	no_MHC	UKB
rs2294757	6	133035098	VNN1	ENSG00000112299	adhd	C	2524	rs73000195	unconditioned	7.20788e-08	0.350642	5.87011e-09	0.027935	0.621422	16.4455	OID30711	no_MHC	UKB
rs2294757	6	133035098	VNN1	ENSG00000112299	adhd	C	2523	rs73001196	unconditioned	3.72189e-22	0.8346	2.9848e-23	0.0668328	0.0985674	49.3426	OID30711	no_MHC	UKB
rs2294757	6	133035098	VNN1	ENSG00000112299	adhd	C	2534	rs73559745	unconditioned	9.64056e-19	0.848093	7.82808e-20	0.0687815	0.0831258	41.4831	OID30711	no_MHC	UKB
rs2294757	6	133035098	VNN1	ENSG00000112299	adhd	C	2523	rs75157194	unconditioned	5.42535e-05	0.904098	4.34029e-06	0.0723045	0.023539	9.82184	OID30711	no_MHC	UKB
rs2294757	6	133035098	VNN1	ENSG00000112299	adhd	C	2521	rs75938280	unconditioned	0.00694335	0.897763	0.000555184	0.0717613	0.0229768	4.96997	OID30711	no_MHC	UKB
rs2294757	6	133035098	VNN1	ENSG00000112299	adhd	C	2522	rs761126	unconditioned	1.8205e-15	0.919544	1.4558e-16	0.0735258	0.0069305	33.9397	OID30711	no_MHC	UKB
rs2294757	6	133035098	VNN1	ENSG00000112299	adhd	C	2524	rs7755764	unconditioned	3.20712e-16	0.889593	2.56676e-17	0.0711576	0.0392493	35.676	OID30711	no_MHC	UKB
rs2294757	6	133035098	VNN1	ENSG00000112299	adhd	C	2532	rs9375910	unconditioned	1.69434e-06	0.916925	1.3595e-07	0.0735624	0.00951034	13.2882	OID30711	no_MHC	UKB
rs2294757	6	133035098	VNN1	ENSG00000112299	adhd	C	2522	rs9375915	unconditioned	1.35588e-44	0.919096	1.08426e-45	0.07349	0.00741401	101.009	OID30711	no_MHC	UKB
rs2294757	6	133035098	VNN1	ENSG00000112299	adhd	C	2521	rs9402440	unconditioned	9.85536e-39	0.910173	7.88025e-40	0.0727595	0.0170676	87.5128	OID30711	no_MHC	UKB
rs2294757	6	133035098	VNN1	ENSG00000112299	adhd	C	2522	rs9493317	unconditioned	0.0133462	0.892577	0.00106735	0.0713611	0.0216487	4.31652	OID30711	no_MHC	UKB
rs2294757	6	133035098	VNN1	ENSG00000112299	adhd	C	2522	rs9493490	unconditioned	0.00971912	0.898298	0.000777275	0.0718209	0.0193852	4.63366	OID30711	no_MHC	UKB
rs2294757	6	133035098	VNN1	ENSG00000112299	alzheimers	C	4197	unconditioned	unconditioned	0	0.94497	0	0.0538513	0.00117832	6642.83	OID30711	no_MHC	UKB
rs2294757	6	133035098	VNN1	ENSG00000112299	alzheimers	C	2683	rs10872396	unconditioned	3.95029e-21	0.978361	7.33978e-23	0.0181748	0.00346427	46.9805	OID30711	no_MHC	UKB
rs2294757	6	133035098	VNN1	ENSG00000112299	alzheimers	C	2682	rs117151231	unconditioned	1.9261e-13	0.977956	3.57907e-15	0.0181684	0.00387576	29.2781	OID30711	no_MHC	UKB
rs2294757	6	133035098	VNN1	ENSG00000112299	alzheimers	C	2681	rs117514503	unconditioned	0.00015076	0.977074	2.80094e-06	0.0181483	0.0046242	8.79982	OID30711	no_MHC	UKB
rs2294757	6	133035098	VNN1	ENSG00000112299	alzheimers	C	2689	rs11962560	unconditioned	1.33583e-19	0.979864	2.48356e-21	0.0182156	0.0019203	43.4596	OID30711	no_MHC	UKB
rs2294757	6	133035098	VNN1	ENSG00000112299	alzheimers	C	2681	rs12195735	unconditioned	5.94483e-08	0.973635	1.10472e-09	0.0180846	0.00828073	16.6382	OID30711	no_MHC	UKB
rs2294757	6	133035098	VNN1	ENSG00000112299	alzheimers	C	2682	rs12211810	unconditioned	4.6095e-13	0.980377	8.56315e-15	0.0182112	0.00141213	28.4055	OID30711	no_MHC	UKB
rs2294757	6	133035098	VNN1	ENSG00000112299	alzheimers	C	2706	rs13204178	unconditioned	7.96497e-07	0.979056	1.48304e-08	0.0182268	0.00271595	14.043	OID30711	no_MHC	UKB
rs2294757	6	133035098	VNN1	ENSG00000112299	alzheimers	C	2681	rs13204527	unconditioned	5.302e-19	0.955118	9.86315e-21	0.0177406	0.0271412	42.081	OID30711	no_MHC	UKB
rs2294757	6	133035098	VNN1	ENSG00000112299	alzheimers	C	2687	rs1416391	unconditioned	3.45009e-10	0.980145	6.41153e-12	0.018213	0.00164155	21.7874	OID30711	no_MHC	UKB
rs2294757	6	133035098	VNN1	ENSG00000112299	alzheimers	C	2682	rs146265857	unconditioned	1.88141e-13	0.869339	3.52006e-15	0.0161506	0.114511	29.3016	OID30711	no_MHC	UKB
rs2294757	6	133035098	VNN1	ENSG00000112299	alzheimers	C	2681	rs147458151	unconditioned	4.54047e-42	0.979081	8.43487e-44	0.0181857	0.002733	95.1955	OID30711	no_MHC	UKB
rs2294757	6	133035098	VNN1	ENSG00000112299	alzheimers	C	2681	rs148010456	unconditioned	2.3136e-37	0.973133	4.29944e-39	0.0180753	0.00879147	84.3568	OID30711	no_MHC	UKB
rs2294757	6	133035098	VNN1	ENSG00000112299	alzheimers	C	2682	rs17216509	unconditioned	1.66792e-63	0.972727	3.10025e-65	0.0180713	0.00920135	144.551	OID30711	no_MHC	UKB
rs2294757	6	133035098	VNN1	ENSG00000112299	alzheimers	C	2681	rs184475817	unconditioned	5.26648e-06	0.978493	9.78389e-08	0.0181748	0.00332633	12.1541	OID30711	no_MHC	UKB
rs2294757	6	133035098	VNN1	ENSG00000112299	alzheimers	C	2682	rs271146	unconditioned	1.22589e-24	0.979013	2.2778e-26	0.0181881	0.0027989	55.0584	OID30711	no_MHC	UKB
rs2294757	6	133035098	VNN1	ENSG00000112299	alzheimers	C	2683	rs2745438	unconditioned	8.20333e-19	0.979847	1.52431e-20	0.0182052	0.00194813	41.6446	OID30711	no_MHC	UKB
rs2294757	6	133035098	VNN1	ENSG00000112299	alzheimers	C	2681	rs2840812	unconditioned	4.61763e-25	0.969349	8.58295e-27	0.018005	0.0126459	56.0347	OID30711	no_MHC	UKB
rs2294757	6	133035098	VNN1	ENSG00000112299	alzheimers	C	2681	rs3756975	unconditioned	4.67174e-21	0.977601	8.67944e-23	0.0181582	0.00424052	46.8128	OID30711	no_MHC	UKB
rs2294757	6	133035098	VNN1	ENSG00000112299	alzheimers	C	2681	rs41286176	unconditioned	4.63915e-12	0.977496	8.61895e-14	0.0181563	0.00434807	26.0965	OID30711	no_MHC	UKB
rs2294757	6	133035098	VNN1	ENSG00000112299	alzheimers	C	2681	rs41286178	unconditioned	1.57561e-102	0.978103	2.92718e-104	0.0181676	0.00372969	234.409	OID30711	no_MHC	UKB
rs2294757	6	133035098	VNN1	ENSG00000112299	alzheimers	C	2681	rs4454158	unconditioned	4.43894e-08	0.980242	8.24572e-10	0.0182073	0.00155109	16.9303	OID30711	no_MHC	UKB
rs2294757	6	133035098	VNN1	ENSG00000112299	alzheimers	C	2682	rs45548039	unconditioned	6.87085e-27	0.976895	1.27682e-28	0.0181488	0.00495586	60.2425	OID30711	no_MHC	UKB
rs2294757	6	133035098	VNN1	ENSG00000112299	alzheimers	C	2684	rs4897602	unconditioned	5.92933e-15	0.942995	1.10783e-16	0.0175793	0.0394253	32.7589	OID30711	no_MHC	UKB
rs2294757	6	133035098	VNN1	ENSG00000112299	alzheimers	C	2691	rs58946825	unconditioned	0.000415671	0.972443	7.74456e-06	0.018109	0.00902499	7.78562	OID30711	no_MHC	UKB
rs2294757	6	133035098	VNN1	ENSG00000112299	alzheimers	C	2684	rs61745666	unconditioned	5.26401e-08	0.978249	9.78525e-10	0.0181811	0.00356968	16.7598	OID30711	no_MHC	UKB
rs2294757	6	133035098	VNN1	ENSG00000112299	alzheimers	C	2681	rs62424954	unconditioned	1.9068e-14	0.971612	3.54378e-16	0.018047	0.0103409	31.5908	OID30711	no_MHC	UKB
rs2294757	6	133035098	VNN1	ENSG00000112299	alzheimers	C	2681	rs62427289	unconditioned	2.16283e-67	0.980228	4.01764e-69	0.018207	0.00156547	153.502	OID30711	no_MHC	UKB
rs2294757	6	133035098	VNN1	ENSG00000112299	alzheimers	C	2681	rs6911025	unconditioned	3.04305e-06	0.979139	5.65338e-08	0.0181878	0.00267022	12.7027	OID30711	no_MHC	UKB
rs2294757	6	133035098	VNN1	ENSG00000112299	alzheimers	C	2682	rs72987672	unconditioned	3.66305e-45	0.978954	6.80628e-47	0.018187	0.00285948	102.318	OID30711	no_MHC	UKB
rs2294757	6	133035098	VNN1	ENSG00000112299	alzheimers	C	2681	rs72992310	unconditioned	0.000396309	0.976756	7.36275e-06	0.0181418	0.00469853	7.83332	OID30711	no_MHC	UKB
rs2294757	6	133035098	VNN1	ENSG00000112299	alzheimers	C	2683	rs72996130	unconditioned	0.00527981	0.970655	9.81098e-05	0.0180309	0.00593624	5.24387	OID30711	no_MHC	UKB
rs2294757	6	133035098	VNN1	ENSG00000112299	alzheimers	C	2683	rs73000195	unconditioned	2.00094e-07	0.973004	3.72026e-09	0.0180817	0.00891359	15.4245	OID30711	no_MHC	UKB
rs2294757	6	133035098	VNN1	ENSG00000112299	alzheimers	C	2682	rs73001196	unconditioned	4.33898e-22	0.971133	8.07217e-24	0.018056	0.0108106	49.1892	OID30711	no_MHC	UKB
rs2294757	6	133035098	VNN1	ENSG00000112299	alzheimers	C	2693	rs73559745	unconditioned	1.11013e-18	0.975045	2.07138e-20	0.0181865	0.00676888	41.3421	OID30711	no_MHC	UKB
rs2294757	6	133035098	VNN1	ENSG00000112299	alzheimers	C	2682	rs75157194	unconditioned	5.83077e-05	0.972679	1.0838e-06	0.0180706	0.00919057	9.74978	OID30711	no_MHC	UKB
rs2294757	6	133035098	VNN1	ENSG00000112299	alzheimers	C	2681	rs75938280	unconditioned	2.98413e-19	0.972108	5.54583e-21	0.0180562	0.00983534	42.6558	OID30711	no_MHC	UKB
rs2294757	6	133035098	VNN1	ENSG00000112299	alzheimers	C	2681	rs761126	unconditioned	1.93662e-15	0.978479	3.5978e-17	0.0181745	0.00334658	33.8778	OID30711	no_MHC	UKB
rs2294757	6	133035098	VNN1	ENSG00000112299	alzheimers	C	2682	rs7755764	unconditioned	3.52721e-16	0.977818	6.55431e-18	0.0181659	0.00401643	35.5809	OID30711	no_MHC	UKB
rs2294757	6	133035098	VNN1	ENSG00000112299	alzheimers	C	2691	rs9375910	unconditioned	1.80992e-06	0.980272	3.36479e-08	0.0182226	0.00150373	13.2222	OID30711	no_MHC	UKB
rs2294757	6	133035098	VNN1	ENSG00000112299	alzheimers	C	2681	rs9375915	unconditioned	1.44374e-44	0.978534	2.68213e-46	0.0181756	0.00329082	100.947	OID30711	no_MHC	UKB
rs2294757	6	133035098	VNN1	ENSG00000112299	alzheimers	C	2680	rs9402440	unconditioned	1.06205e-38	0.979254	1.97269e-40	0.0181864	0.00255943	87.438	OID30711	no_MHC	UKB
rs2294757	6	133035098	VNN1	ENSG00000112299	alzheimers	C	2682	rs9493317	unconditioned	6.68839e-13	0.964983	1.24375e-14	0.0179275	0.0170896	28.0332	OID30711	no_MHC	UKB
rs2294757	6	133035098	VNN1	ENSG00000112299	alzheimers	C	2684	rs9493490	unconditioned	7.23668e-09	0.977704	1.34544e-10	0.0181732	0.00412308	18.7441	OID30711	no_MHC	UKB
rs2294757	6	133035098	VNN1	ENSG00000112299	alzheimers_noukb	C	4227	unconditioned	unconditioned	0	0.852383	0	0.142463	0.00515462	6642.92	OID30711	no_MHC	UKB
rs2294757	6	133035098	VNN1	ENSG00000112299	alzheimers_noukb	C	2696	rs10872396	unconditioned	3.79234e-21	0.939248	1.91025e-22	0.0472977	0.0134544	47.0213	OID30711	no_MHC	UKB
rs2294757	6	133035098	VNN1	ENSG00000112299	alzheimers_noukb	C	2695	rs117151231	unconditioned	1.84764e-13	0.938107	9.30752e-15	0.0472426	0.0146505	29.3197	OID30711	no_MHC	UKB
rs2294757	6	133035098	VNN1	ENSG00000112299	alzheimers_noukb	C	2694	rs117514503	unconditioned	0.000144515	0.936598	7.27802e-06	0.0471525	0.0160979	8.84213	OID30711	no_MHC	UKB
rs2294757	6	133035098	VNN1	ENSG00000112299	alzheimers_noukb	C	2702	rs11962560	unconditioned	1.28206e-19	0.940426	6.46886e-21	0.0474386	0.0121358	43.5006	OID30711	no_MHC	UKB
rs2294757	6	133035098	VNN1	ENSG00000112299	alzheimers_noukb	C	2694	rs12195735	unconditioned	5.77697e-08	0.946154	2.90883e-09	0.0476346	0.00621156	16.6668	OID30711	no_MHC	UKB
rs2294757	6	133035098	VNN1	ENSG00000112299	alzheimers_noukb	C	2695	rs12211810	unconditioned	4.4402e-13	0.944378	2.2362e-14	0.0475532	0.00806868	28.4429	OID30711	no_MHC	UKB
rs2294757	6	133035098	VNN1	ENSG00000112299	alzheimers_noukb	C	2719	rs13204178	unconditioned	7.63448e-07	0.938431	3.8585e-08	0.0474146	0.0141537	14.0854	OID30711	no_MHC	UKB
rs2294757	6	133035098	VNN1	ENSG00000112299	alzheimers_noukb	C	2694	rs13204527	unconditioned	5.18501e-19	0.93405	2.61147e-20	0.0470252	0.0189253	42.1033	OID30711	no_MHC	UKB
rs2294757	6	133035098	VNN1	ENSG00000112299	alzheimers_noukb	C	2700	rs1416391	unconditioned	1.3846e-10	0.943057	6.97693e-12	0.0475107	0.0094319	22.7004	OID30711	no_MHC	UKB
rs2294757	6	133035098	VNN1	ENSG00000112299	alzheimers_noukb	C	2695	rs146265857	unconditioned	2.032e-13	0.938924	1.02361e-14	0.0472839	0.0137924	29.2246	OID30711	no_MHC	UKB
rs2294757	6	133035098	VNN1	ENSG00000112299	alzheimers_noukb	C	2694	rs147458151	unconditioned	4.16154e-42	0.897345	2.09781e-43	0.0451773	0.0574777	95.2827	OID30711	no_MHC	UKB
rs2294757	6	133035098	VNN1	ENSG00000112299	alzheimers_noukb	C	2694	rs148010456	unconditioned	2.20743e-37	0.928443	1.11193e-38	0.0467429	0.0248142	84.4038	OID30711	no_MHC	UKB
rs2294757	6	133035098	VNN1	ENSG00000112299	alzheimers_noukb	C	2695	rs17216509	unconditioned	1.61003e-63	0.938894	8.11044e-65	0.0472824	0.0138235	144.587	OID30711	no_MHC	UKB
rs2294757	6	133035098	VNN1	ENSG00000112299	alzheimers_noukb	C	2694	rs184475817	unconditioned	4.76864e-06	0.885997	2.40453e-07	0.044606	0.0693917	12.2535	OID30711	no_MHC	UKB
rs2294757	6	133035098	VNN1	ENSG00000112299	alzheimers_noukb	C	2695	rs271146	unconditioned	1.17725e-24	0.940182	5.93018e-26	0.0473473	0.0124703	55.0989	OID30711	no_MHC	UKB
rs2294757	6	133035098	VNN1	ENSG00000112299	alzheimers_noukb	C	2696	rs2745438	unconditioned	7.91309e-19	0.945189	3.98568e-20	0.0476003	0.00721074	41.6806	OID30711	no_MHC	UKB
rs2294757	6	133035098	VNN1	ENSG00000112299	alzheimers_noukb	C	2694	rs2840812	unconditioned	4.50921e-25	0.946595	2.27046e-26	0.0476568	0.00574833	56.0585	OID30711	no_MHC	UKB
rs2294757	6	133035098	VNN1	ENSG00000112299	alzheimers_noukb	C	2694	rs3756975	unconditioned	4.50377e-21	0.94246	2.26793e-22	0.0474486	0.0100909	46.8494	OID30711	no_MHC	UKB
rs2294757	6	133035098	VNN1	ENSG00000112299	alzheimers_noukb	C	2694	rs41286176	unconditioned	4.42763e-12	0.932916	2.23007e-13	0.0469681	0.0201162	26.1432	OID30711	no_MHC	UKB
rs2294757	6	133035098	VNN1	ENSG00000112299	alzheimers_noukb	C	2694	rs41286178	unconditioned	1.51374e-102	0.939627	7.62312e-104	0.047306	0.013067	234.449	OID30711	no_MHC	UKB
rs2294757	6	133035098	VNN1	ENSG00000112299	alzheimers_noukb	C	2694	rs4454158	unconditioned	4.27817e-08	0.94475	2.15422e-09	0.0475639	0.00768566	16.9672	OID30711	no_MHC	UKB
rs2294757	6	133035098	VNN1	ENSG00000112299	alzheimers_noukb	C	2695	rs45548039	unconditioned	5.89851e-27	0.838628	2.98881e-28	0.0423748	0.118997	60.3951	OID30711	no_MHC	UKB
rs2294757	6	133035098	VNN1	ENSG00000112299	alzheimers_noukb	C	2697	rs4897602	unconditioned	5.94138e-15	0.94492	2.99358e-16	0.0476026	0.00747728	32.7568	OID30711	no_MHC	UKB
rs2294757	6	133035098	VNN1	ENSG00000112299	alzheimers_noukb	C	2705	rs58946825	unconditioned	0.000398829	0.933647	2.01502e-05	0.0471521	0.0187821	7.82698	OID30711	no_MHC	UKB
rs2294757	6	133035098	VNN1	ENSG00000112299	alzheimers_noukb	C	2697	rs61745666	unconditioned	5.03429e-08	0.935547	2.53821e-09	0.0471514	0.017301	16.8044	OID30711	no_MHC	UKB
rs2294757	6	133035098	VNN1	ENSG00000112299	alzheimers_noukb	C	2694	rs62424954	unconditioned	1.81975e-14	0.927235	9.16676e-16	0.0466821	0.026083	31.6375	OID30711	no_MHC	UKB
rs2294757	6	133035098	VNN1	ENSG00000112299	alzheimers_noukb	C	2694	rs62427289	unconditioned	2.08907e-67	0.946797	1.05188e-68	0.0476669	0.00553656	153.536	OID30711	no_MHC	UKB
rs2294757	6	133035098	VNN1	ENSG00000112299	alzheimers_noukb	C	2695	rs6911025	unconditioned	2.24085e-17	0.946565	1.12862e-18	0.0476688	0.00576628	38.3371	OID30711	no_MHC	UKB
rs2294757	6	133035098	VNN1	ENSG00000112299	alzheimers_noukb	C	2695	rs72987672	unconditioned	3.52239e-45	0.941359	1.77429e-46	0.0474066	0.0112346	102.357	OID30711	no_MHC	UKB
rs2294757	6	133035098	VNN1	ENSG00000112299	alzheimers_noukb	C	2694	rs72992310	unconditioned	0.000369458	0.910584	1.86168e-05	0.0458408	0.0431867	7.90347	OID30711	no_MHC	UKB
rs2294757	6	133035098	VNN1	ENSG00000112299	alzheimers_noukb	C	2696	rs72996130	unconditioned	0.00501766	0.922489	0.000252781	0.0464477	0.0257929	5.29479	OID30711	no_MHC	UKB
rs2294757	6	133035098	VNN1	ENSG00000112299	alzheimers_noukb	C	2696	rs73000195	unconditioned	1.87455e-07	0.911533	9.45767e-09	0.045947	0.0425201	15.4897	OID30711	no_MHC	UKB
rs2294757	6	133035098	VNN1	ENSG00000112299	alzheimers_noukb	C	2695	rs73001196	unconditioned	4.17383e-22	0.934119	2.10301e-23	0.0470473	0.0188334	49.228	OID30711	no_MHC	UKB
rs2294757	6	133035098	VNN1	ENSG00000112299	alzheimers_noukb	C	2706	rs73559745	unconditioned	1.05338e-18	0.925158	5.34142e-20	0.0468842	0.0279579	41.3945	OID30711	no_MHC	UKB
rs2294757	6	133035098	VNN1	ENSG00000112299	alzheimers_noukb	C	2695	rs75157194	unconditioned	5.55776e-05	0.927136	2.80045e-06	0.0466905	0.0261154	9.79773	OID30711	no_MHC	UKB
rs2294757	6	133035098	VNN1	ENSG00000112299	alzheimers_noukb	C	2694	rs75938280	unconditioned	2.80036e-19	0.912199	1.41114e-20	0.0459251	0.0418759	42.7194	OID30711	no_MHC	UKB
rs2294757	6	133035098	VNN1	ENSG00000112299	alzheimers_noukb	C	2694	rs761126	unconditioned	1.87112e-15	0.945392	9.42164e-17	0.0475962	0.00701144	33.9122	OID30711	no_MHC	UKB
rs2294757	6	133035098	VNN1	ENSG00000112299	alzheimers_noukb	C	2696	rs7755764	unconditioned	3.35602e-16	0.930344	1.69138e-17	0.046865	0.0227913	35.6306	OID30711	no_MHC	UKB
rs2294757	6	133035098	VNN1	ENSG00000112299	alzheimers_noukb	C	2704	rs9375910	unconditioned	1.74714e-06	0.946285	8.80848e-08	0.0477023	0.00601113	13.2575	OID30711	no_MHC	UKB
rs2294757	6	133035098	VNN1	ENSG00000112299	alzheimers_noukb	C	2694	rs9375915	unconditioned	1.39606e-44	0.946213	7.02945e-46	0.0476375	0.00614975	100.98	OID30711	no_MHC	UKB
rs2294757	6	133035098	VNN1	ENSG00000112299	alzheimers_noukb	C	2694	rs9402440	unconditioned	1.01827e-38	0.938837	5.12744e-40	0.0472608	0.0139026	87.4801	OID30711	no_MHC	UKB
rs2294757	6	133035098	VNN1	ENSG00000112299	alzheimers_noukb	C	2695	rs9493317	unconditioned	6.50354e-13	0.938319	3.27616e-14	0.0472535	0.0144279	28.0613	OID30711	no_MHC	UKB
rs2294757	6	133035098	VNN1	ENSG00000112299	alzheimers_noukb	C	2697	rs9493490	unconditioned	6.85248e-09	0.925776	3.45692e-10	0.0466758	0.0275479	18.7987	OID30711	no_MHC	UKB
rs2294757	6	133035098	VNN1	ENSG00000112299	anxiety_cc	C	2343	unconditioned	unconditioned	0	0.905075	0	0.0813513	0.0135734	6642.85	OID30711	no_MHC	UKB
rs2294757	6	133035098	VNN1	ENSG00000112299	anxiety_cc	C	2201	rs10872396	unconditioned	3.66478e-21	0.907528	3.09108e-22	0.0765299	0.0159421	47.0555	OID30711	no_MHC	UKB
rs2294757	6	133035098	VNN1	ENSG00000112299	anxiety_cc	C	2199	rs117151231	unconditioned	0.000179716	0.906897	1.51478e-05	0.0764232	0.016485	8.62413	OID30711	no_MHC	UKB
rs2294757	6	133035098	VNN1	ENSG00000112299	anxiety_cc	C	2199	rs117514503	unconditioned	0.0124011	0.860042	0.00104526	0.0724364	0.0540757	4.38997	OID30711	no_MHC	UKB
rs2294757	6	133035098	VNN1	ENSG00000112299	anxiety_cc	C	2208	rs11962560	unconditioned	1.22836e-19	0.900994	1.03813e-20	0.0761237	0.0228825	43.5434	OID30711	no_MHC	UKB
rs2294757	6	133035098	VNN1	ENSG00000112299	anxiety_cc	C	2200	rs12195735	unconditioned	5.5483e-08	0.908526	4.67742e-09	0.076577	0.0148973	16.7072	OID30711	no_MHC	UKB
rs2294757	6	133035098	VNN1	ENSG00000112299	anxiety_cc	C	2201	rs12211810	unconditioned	4.25291e-13	0.904402	3.58647e-14	0.0762488	0.0193494	28.486	OID30711	no_MHC	UKB
rs2294757	6	133035098	VNN1	ENSG00000112299	anxiety_cc	C	2226	rs13204178	unconditioned	0.00125178	0.885448	0.000106862	0.0755514	0.0376423	6.68319	OID30711	no_MHC	UKB
rs2294757	6	133035098	VNN1	ENSG00000112299	anxiety_cc	C	2200	rs13204527	unconditioned	4.90961e-19	0.884339	4.14045e-20	0.0745384	0.0411228	42.1579	OID30711	no_MHC	UKB
rs2294757	6	133035098	VNN1	ENSG00000112299	anxiety_cc	C	2206	rs1416391	unconditioned	1.3289e-10	0.90498	1.12166e-11	0.0763661	0.0186541	22.7415	OID30711	no_MHC	UKB
rs2294757	6	133035098	VNN1	ENSG00000112299	anxiety_cc	C	2200	rs146265857	unconditioned	1.92957e-13	0.891618	1.6271e-14	0.0751519	0.0332302	29.2763	OID30711	no_MHC	UKB
rs2294757	6	133035098	VNN1	ENSG00000112299	anxiety_cc	C	2200	rs147458151	unconditioned	4.15438e-42	0.896206	3.50291e-43	0.0755386	0.0282552	95.2844	OID30711	no_MHC	UKB
rs2294757	6	133035098	VNN1	ENSG00000112299	anxiety_cc	C	2199	rs148010456	unconditioned	1.08306e-15	0.880344	9.1288e-17	0.0741562	0.0455	34.459	OID30711	no_MHC	UKB
rs2294757	6	133035098	VNN1	ENSG00000112299	anxiety_cc	C	2199	rs17216509	unconditioned	0.000381296	0.895609	3.21383e-05	0.0754598	0.0285178	7.87194	OID30711	no_MHC	UKB
rs2294757	6	133035098	VNN1	ENSG00000112299	anxiety_cc	C	2200	rs184475817	unconditioned	4.44062e-06	0.824621	3.74857e-07	0.069505	0.105869	12.3247	OID30711	no_MHC	UKB
rs2294757	6	133035098	VNN1	ENSG00000112299	anxiety_cc	C	2200	rs271146	unconditioned	1.0295e-24	0.822078	8.69099e-26	0.0692906	0.108632	55.233	OID30711	no_MHC	UKB
rs2294757	6	133035098	VNN1	ENSG00000112299	anxiety_cc	C	2202	rs2745438	unconditioned	7.57355e-19	0.90449	6.38688e-20	0.0762576	0.0192523	41.7245	OID30711	no_MHC	UKB
rs2294757	6	133035098	VNN1	ENSG00000112299	anxiety_cc	C	2200	rs2840812	unconditioned	4.28588e-25	0.899597	3.61362e-26	0.0758244	0.0245786	56.1093	OID30711	no_MHC	UKB
rs2294757	6	133035098	VNN1	ENSG00000112299	anxiety_cc	C	2200	rs3756975	unconditioned	4.33951e-21	0.907965	3.65839e-22	0.0765297	0.0155056	46.8865	OID30711	no_MHC	UKB
rs2294757	6	133035098	VNN1	ENSG00000112299	anxiety_cc	C	2199	rs41286176	unconditioned	6.95525e-05	0.893338	5.86238e-06	0.0752656	0.0313212	9.57343	OID30711	no_MHC	UKB
rs2294757	6	133035098	VNN1	ENSG00000112299	anxiety_cc	C	2200	rs41286178	unconditioned	1.43361e-102	0.890978	1.20889e-103	0.075098	0.0339243	234.503	OID30711	no_MHC	UKB
rs2294757	6	133035098	VNN1	ENSG00000112299	anxiety_cc	C	2200	rs4454158	unconditioned	3.65508e-08	0.807002	3.08642e-09	0.0680198	0.124979	17.1246	OID30711	no_MHC	UKB
rs2294757	6	133035098	VNN1	ENSG00000112299	anxiety_cc	C	2199	rs45548039	unconditioned	2.94365e-17	0.887426	2.48112e-18	0.0747608	0.0378134	38.0643	OID30711	no_MHC	UKB
rs2294757	6	133035098	VNN1	ENSG00000112299	anxiety_cc	C	2202	rs4897602	unconditioned	5.70572e-15	0.907305	4.81222e-16	0.0765062	0.0161888	32.7973	OID30711	no_MHC	UKB
rs2294757	6	133035098	VNN1	ENSG00000112299	anxiety_cc	C	2199	rs58946825	unconditioned	0.0126225	0.848682	0.00106392	0.0714668	0.0661651	4.37227	OID30711	no_MHC	UKB
rs2294757	6	133035098	VNN1	ENSG00000112299	anxiety_cc	C	2199	rs61745666	unconditioned	0.0186639	0.867999	0.00157312	0.0731225	0.0386416	3.98117	OID30711	no_MHC	UKB
rs2294757	6	133035098	VNN1	ENSG00000112299	anxiety_cc	C	2199	rs62424954	unconditioned	0.0165654	0.87437	0.00139625	0.0736642	0.0340039	4.10044	OID30711	no_MHC	UKB
rs2294757	6	133035098	VNN1	ENSG00000112299	anxiety_cc	C	2200	rs62427289	unconditioned	2.00485e-67	0.90871	1.69016e-68	0.0765926	0.0146971	153.578	OID30711	no_MHC	UKB
rs2294757	6	133035098	VNN1	ENSG00000112299	anxiety_cc	C	2200	rs6911025	unconditioned	2.14719e-17	0.906863	1.8102e-18	0.0764369	0.0167005	38.3798	OID30711	no_MHC	UKB
rs2294757	6	133035098	VNN1	ENSG00000112299	anxiety_cc	C	2200	rs72987672	unconditioned	3.34687e-45	0.894518	2.82211e-46	0.0753964	0.0300853	102.408	OID30711	no_MHC	UKB
rs2294757	6	133035098	VNN1	ENSG00000112299	anxiety_cc	C	2199	rs72992310	unconditioned	0.0244764	0.863478	0.00206304	0.0727428	0.03724	3.71005	OID30711	no_MHC	UKB
rs2294757	6	133035098	VNN1	ENSG00000112299	anxiety_cc	C	2202	rs72996130	unconditioned	0.00812466	0.883777	0.000685674	0.0745529	0.0328595	4.81285	OID30711	no_MHC	UKB
rs2294757	6	133035098	VNN1	ENSG00000112299	anxiety_cc	C	2199	rs73000195	unconditioned	0.0147478	0.859546	0.00124305	0.0723966	0.0520667	4.21666	OID30711	no_MHC	UKB
rs2294757	6	133035098	VNN1	ENSG00000112299	anxiety_cc	C	2199	rs73001196	unconditioned	0.00649769	0.877617	0.000547671	0.0739304	0.0414072	5.03631	OID30711	no_MHC	UKB
rs2294757	6	133035098	VNN1	ENSG00000112299	anxiety_cc	C	2199	rs73559745	unconditioned	9.40677e-05	0.90865	7.9287e-06	0.0765728	0.0146756	9.2715	OID30711	no_MHC	UKB
rs2294757	6	133035098	VNN1	ENSG00000112299	anxiety_cc	C	2199	rs75157194	unconditioned	0.00287184	0.900975	0.000242059	0.0759206	0.01999	5.8528	OID30711	no_MHC	UKB
rs2294757	6	133035098	VNN1	ENSG00000112299	anxiety_cc	C	2199	rs75938280	unconditioned	0.0108157	0.883197	0.000911622	0.0744115	0.0306645	4.52676	OID30711	no_MHC	UKB
rs2294757	6	133035098	VNN1	ENSG00000112299	anxiety_cc	C	2200	rs761126	unconditioned	1.7808e-15	0.899628	1.50147e-16	0.0758271	0.0245445	33.9617	OID30711	no_MHC	UKB
rs2294757	6	133035098	VNN1	ENSG00000112299	anxiety_cc	C	2199	rs7755764	unconditioned	0.006681	0.883598	0.000563123	0.0744412	0.0347169	5.00849	OID30711	no_MHC	UKB
rs2294757	6	133035098	VNN1	ENSG00000112299	anxiety_cc	C	2210	rs9375910	unconditioned	1.67054e-06	0.903968	1.41219e-07	0.0763971	0.0196329	13.3024	OID30711	no_MHC	UKB
rs2294757	6	133035098	VNN1	ENSG00000112299	anxiety_cc	C	2200	rs9375915	unconditioned	1.33866e-44	0.90736	1.12855e-45	0.0764788	0.0161612	101.022	OID30711	no_MHC	UKB
rs2294757	6	133035098	VNN1	ENSG00000112299	anxiety_cc	C	2200	rs9402440	unconditioned	3.06746e-21	0.89531	2.58648e-22	0.0754631	0.0292265	47.2334	OID30711	no_MHC	UKB
rs2294757	6	133035098	VNN1	ENSG00000112299	anxiety_cc	C	2200	rs9493317	unconditioned	6.18485e-13	0.892242	5.21529e-14	0.0752045	0.0325534	28.1115	OID30711	no_MHC	UKB
rs2294757	6	133035098	VNN1	ENSG00000112299	anxiety_cc	C	2199	rs9493490	unconditioned	0.023609	0.86597	0.00198993	0.0729547	0.0354763	3.74613	OID30711	no_MHC	UKB
rs2294757	6	133035098	VNN1	ENSG00000112299	asd	C	3050	unconditioned	unconditioned	0	0.852435	0	0.140417	0.00714797	6642.93	OID30711	no_MHC	UKB
rs2294757	6	133035098	VNN1	ENSG00000112299	asd	C	2641	rs10872396	unconditioned	3.47638e-21	0.860985	4.97889e-22	0.123295	0.0157196	47.1083	OID30711	no_MHC	UKB
rs2294757	6	133035098	VNN1	ENSG00000112299	asd	C	2640	rs117151231	unconditioned	1.68915e-13	0.857652	2.41927e-14	0.122817	0.0195315	29.4094	OID30711	no_MHC	UKB
rs2294757	6	133035098	VNN1	ENSG00000112299	asd	C	2639	rs117514503	unconditioned	0.000132478	0.858487	1.89694e-05	0.122908	0.018454	8.9291	OID30711	no_MHC	UKB
rs2294757	6	133035098	VNN1	ENSG00000112299	asd	C	2647	rs11962560	unconditioned	1.17866e-19	0.864576	1.68889e-20	0.123872	0.0115516	43.5847	OID30711	no_MHC	UKB
rs2294757	6	133035098	VNN1	ENSG00000112299	asd	C	2639	rs12195735	unconditioned	5.30163e-08	0.868289	7.59072e-09	0.124312	0.00739893	16.7527	OID30711	no_MHC	UKB
rs2294757	6	133035098	VNN1	ENSG00000112299	asd	C	2640	rs12211810	unconditioned	3.81825e-13	0.812085	5.47326e-14	0.116337	0.0715789	28.5938	OID30711	no_MHC	UKB
rs2294757	6	133035098	VNN1	ENSG00000112299	asd	C	2665	rs13204178	unconditioned	6.88494e-07	0.8463	9.90753e-08	0.121752	0.0319477	14.1888	OID30711	no_MHC	UKB
rs2294757	6	133035098	VNN1	ENSG00000112299	asd	C	2639	rs13204527	unconditioned	4.75952e-19	0.857391	6.81523e-20	0.122751	0.0198577	42.189	OID30711	no_MHC	UKB
rs2294757	6	133035098	VNN1	ENSG00000112299	asd	C	2645	rs1416391	unconditioned	3.03789e-10	0.863037	4.35163e-11	0.123613	0.0133499	21.9147	OID30711	no_MHC	UKB
rs2294757	6	133035098	VNN1	ENSG00000112299	asd	C	2640	rs146265857	unconditioned	1.86206e-13	0.860399	2.66684e-14	0.12321	0.0163907	29.3119	OID30711	no_MHC	UKB
rs2294757	6	133035098	VNN1	ENSG00000112299	asd	C	2639	rs147458151	unconditioned	3.75887e-42	0.81055	5.38492e-43	0.116045	0.073405	95.3845	OID30711	no_MHC	UKB
rs2294757	6	133035098	VNN1	ENSG00000112299	asd	C	2639	rs148010456	unconditioned	2.04255e-37	0.85914	2.92472e-38	0.123002	0.0178578	84.4814	OID30711	no_MHC	UKB
rs2294757	6	133035098	VNN1	ENSG00000112299	asd	C	2640	rs17216509	unconditioned	1.46956e-63	0.857066	2.10477e-64	0.122733	0.020201	144.678	OID30711	no_MHC	UKB
rs2294757	6	133035098	VNN1	ENSG00000112299	asd	C	2639	rs184475817	unconditioned	4.60736e-06	0.856029	6.59744e-07	0.122556	0.0214089	12.2879	OID30711	no_MHC	UKB
rs2294757	6	133035098	VNN1	ENSG00000112299	asd	C	2640	rs271146	unconditioned	1.08801e-24	0.868899	1.55812e-25	0.124427	0.00667427	55.1777	OID30711	no_MHC	UKB
rs2294757	6	133035098	VNN1	ENSG00000112299	asd	C	2641	rs2745438	unconditioned	7.27621e-19	0.869104	1.04188e-19	0.124441	0.0064554	41.7645	OID30711	no_MHC	UKB
rs2294757	6	133035098	VNN1	ENSG00000112299	asd	C	2639	rs2840812	unconditioned	4.13244e-25	0.867493	5.91675e-26	0.124198	0.00830884	56.1458	OID30711	no_MHC	UKB
rs2294757	6	133035098	VNN1	ENSG00000112299	asd	C	2639	rs3756975	unconditioned	4.14979e-21	0.868377	5.94154e-22	0.124324	0.00729851	46.9312	OID30711	no_MHC	UKB
rs2294757	6	133035098	VNN1	ENSG00000112299	asd	C	2639	rs41286176	unconditioned	4.02957e-12	0.849058	5.77047e-13	0.121558	0.0293834	26.2374	OID30711	no_MHC	UKB
rs2294757	6	133035098	VNN1	ENSG00000112299	asd	C	2639	rs41286178	unconditioned	1.39054e-102	0.863239	1.99102e-103	0.123589	0.0131719	234.534	OID30711	no_MHC	UKB
rs2294757	6	133035098	VNN1	ENSG00000112299	asd	C	2639	rs4454158	unconditioned	3.92226e-08	0.86614	5.61589e-09	0.124004	0.00985621	17.054	OID30711	no_MHC	UKB
rs2294757	6	133035098	VNN1	ENSG00000112299	asd	C	2640	rs45548039	unconditioned	6.00993e-27	0.854498	8.60791e-28	0.122365	0.0231368	60.3764	OID30711	no_MHC	UKB
rs2294757	6	133035098	VNN1	ENSG00000112299	asd	C	2642	rs4897602	unconditioned	5.45215e-15	0.867102	7.80919e-16	0.124187	0.0087104	32.8428	OID30711	no_MHC	UKB
rs2294757	6	133035098	VNN1	ENSG00000112299	asd	C	2650	rs58946825	unconditioned	0.000364251	0.852246	5.22787e-05	0.122293	0.0250444	7.91767	OID30711	no_MHC	UKB
rs2294757	6	133035098	VNN1	ENSG00000112299	asd	C	2642	rs61745666	unconditioned	4.57598e-08	0.850391	6.5574e-09	0.121834	0.0277757	16.8999	OID30711	no_MHC	UKB
rs2294757	6	133035098	VNN1	ENSG00000112299	asd	C	2639	rs62424954	unconditioned	1.6728e-14	0.852385	2.39543e-15	0.122035	0.0255804	31.7217	OID30711	no_MHC	UKB
rs2294757	6	133035098	VNN1	ENSG00000112299	asd	C	2639	rs62427289	unconditioned	1.91666e-67	0.868664	2.74421e-68	0.124365	0.00697033	153.623	OID30711	no_MHC	UKB
rs2294757	6	133035098	VNN1	ENSG00000112299	asd	C	2639	rs6911025	unconditioned	2.6986e-06	0.868303	3.86442e-07	0.124335	0.00735951	12.8228	OID30711	no_MHC	UKB
rs2294757	6	133035098	VNN1	ENSG00000112299	asd	C	2640	rs72987672	unconditioned	3.24123e-45	0.866225	4.64184e-46	0.124044	0.00973065	102.44	OID30711	no_MHC	UKB
rs2294757	6	133035098	VNN1	ENSG00000112299	asd	C	2639	rs72992310	unconditioned	0.000346655	0.854303	4.96392e-05	0.122309	0.022992	7.96718	OID30711	no_MHC	UKB
rs2294757	6	133035098	VNN1	ENSG00000112299	asd	C	2641	rs72996130	unconditioned	0.00455575	0.833917	0.000652987	0.119486	0.0413882	5.39137	OID30711	no_MHC	UKB
rs2294757	6	133035098	VNN1	ENSG00000112299	asd	C	2641	rs73000195	unconditioned	1.758e-07	0.854872	2.51952e-08	0.122495	0.0226326	15.5539	OID30711	no_MHC	UKB
rs2294757	6	133035098	VNN1	ENSG00000112299	asd	C	2640	rs73001196	unconditioned	3.70449e-22	0.829143	5.30825e-23	0.118758	0.0520989	49.3473	OID30711	no_MHC	UKB
rs2294757	6	133035098	VNN1	ENSG00000112299	asd	C	2651	rs73559745	unconditioned	9.30475e-19	0.817264	1.34152e-19	0.117764	0.064972	41.5186	OID30711	no_MHC	UKB
rs2294757	6	133035098	VNN1	ENSG00000112299	asd	C	2640	rs75157194	unconditioned	5.12771e-05	0.855362	7.34426e-06	0.122489	0.0220903	9.87827	OID30711	no_MHC	UKB
rs2294757	6	133035098	VNN1	ENSG00000112299	asd	C	2638	rs75938280	unconditioned	0.000440539	0.860068	6.30712e-05	0.123118	0.0163096	7.72751	OID30711	no_MHC	UKB
rs2294757	6	133035098	VNN1	ENSG00000112299	asd	C	2639	rs761126	unconditioned	1.70969e-15	0.863818	2.44799e-16	0.123672	0.0125102	34.0025	OID30711	no_MHC	UKB
rs2294757	6	133035098	VNN1	ENSG00000112299	asd	C	2641	rs7755764	unconditioned	3.09994e-16	0.859374	4.44078e-17	0.123091	0.0175346	35.71	OID30711	no_MHC	UKB
rs2294757	6	133035098	VNN1	ENSG00000112299	asd	C	2648	rs9375910	unconditioned	4.2378e-06	0.868452	6.07108e-07	0.124407	0.00713556	12.3715	OID30711	no_MHC	UKB
rs2294757	6	133035098	VNN1	ENSG00000112299	asd	C	2639	rs9375915	unconditioned	1.28011e-44	0.867632	1.83284e-45	0.124218	0.00815097	101.067	OID30711	no_MHC	UKB
rs2294757	6	133035098	VNN1	ENSG00000112299	asd	C	2639	rs9402440	unconditioned	9.20253e-39	0.848526	1.31776e-39	0.121475	0.029999	87.5813	OID30711	no_MHC	UKB
rs2294757	6	133035098	VNN1	ENSG00000112299	asd	C	2640	rs9493317	unconditioned	5.83231e-13	0.841467	8.35456e-14	0.120499	0.0380344	28.1702	OID30711	no_MHC	UKB
rs2294757	6	133035098	VNN1	ENSG00000112299	asd	C	2639	rs9493490	unconditioned	0.00795568	0.83948	0.00113926	0.120183	0.0312417	4.83387	OID30711	no_MHC	UKB
rs2294757	6	133035098	VNN1	ENSG00000112299	bipolar	C	2926	unconditioned	unconditioned	0	0.912644	0	0.0695503	0.0178057	6642.84	OID30711	no_MHC	UKB
rs2294757	6	133035098	VNN1	ENSG00000112299	bipolar	C	2583	rs10872396	unconditioned	3.73433e-21	0.924648	2.45303e-22	0.0607242	0.0146278	47.0367	OID30711	no_MHC	UKB
rs2294757	6	133035098	VNN1	ENSG00000112299	bipolar	C	2582	rs117151231	unconditioned	1.80326e-13	0.915882	1.18468e-14	0.0601465	0.023971	29.344	OID30711	no_MHC	UKB
rs2294757	6	133035098	VNN1	ENSG00000112299	bipolar	C	2581	rs117514503	unconditioned	0.000140226	0.907716	9.20947e-06	0.0595823	0.0325525	8.87225	OID30711	no_MHC	UKB
rs2294757	6	133035098	VNN1	ENSG00000112299	bipolar	C	2589	rs11962560	unconditioned	1.26842e-19	0.930356	8.33666e-21	0.0611387	0.00850533	43.5113	OID30711	no_MHC	UKB
rs2294757	6	133035098	VNN1	ENSG00000112299	bipolar	C	2581	rs12195735	unconditioned	5.70184e-08	0.933567	3.74299e-09	0.0612791	0.0051538	16.6799	OID30711	no_MHC	UKB
rs2294757	6	133035098	VNN1	ENSG00000112299	bipolar	C	2582	rs12211810	unconditioned	4.38878e-13	0.933185	2.88131e-14	0.0612596	0.00555513	28.4546	OID30711	no_MHC	UKB
rs2294757	6	133035098	VNN1	ENSG00000112299	bipolar	C	2606	rs13204178	unconditioned	7.53605e-07	0.926358	4.97184e-08	0.0611031	0.0125383	14.0984	OID30711	no_MHC	UKB
rs2294757	6	133035098	VNN1	ENSG00000112299	bipolar	C	2581	rs13204527	unconditioned	5.13386e-19	0.924653	3.37066e-20	0.0606939	0.0146536	42.1133	OID30711	no_MHC	UKB
rs2294757	6	133035098	VNN1	ENSG00000112299	bipolar	C	2587	rs1416391	unconditioned	3.28237e-10	0.932243	2.1559e-11	0.0612243	0.00653227	21.8373	OID30711	no_MHC	UKB
rs2294757	6	133035098	VNN1	ENSG00000112299	bipolar	C	2582	rs146265857	unconditioned	1.99948e-13	0.923944	1.3134e-14	0.0606759	0.0153797	29.2407	OID30711	no_MHC	UKB
rs2294757	6	133035098	VNN1	ENSG00000112299	bipolar	C	2581	rs147458151	unconditioned	4.2974e-42	0.927384	2.82134e-43	0.0608732	0.0117426	95.2506	OID30711	no_MHC	UKB
rs2294757	6	133035098	VNN1	ENSG00000112299	bipolar	C	2581	rs148010456	unconditioned	2.17781e-37	0.917005	1.43005e-38	0.060192	0.0228028	84.4173	OID30711	no_MHC	UKB
rs2294757	6	133035098	VNN1	ENSG00000112299	bipolar	C	2582	rs17216509	unconditioned	1.43615e-63	0.839349	9.44933e-65	0.0551205	0.105531	144.701	OID30711	no_MHC	UKB
rs2294757	6	133035098	VNN1	ENSG00000112299	bipolar	C	2581	rs184475817	unconditioned	4.87333e-06	0.905372	3.20073e-07	0.0594284	0.0351946	12.2317	OID30711	no_MHC	UKB
rs2294757	6	133035098	VNN1	ENSG00000112299	bipolar	C	2582	rs271146	unconditioned	1.16835e-24	0.932853	7.67334e-26	0.061261	0.00588592	55.1065	OID30711	no_MHC	UKB
rs2294757	6	133035098	VNN1	ENSG00000112299	bipolar	C	2583	rs2745438	unconditioned	7.80334e-19	0.93182	5.12405e-20	0.0611808	0.00699924	41.6946	OID30711	no_MHC	UKB
rs2294757	6	133035098	VNN1	ENSG00000112299	bipolar	C	2581	rs2840812	unconditioned	4.44521e-25	0.932946	2.9181e-26	0.0612383	0.00581549	56.0728	OID30711	no_MHC	UKB
rs2294757	6	133035098	VNN1	ENSG00000112299	bipolar	C	2581	rs3756975	unconditioned	4.19982e-21	0.878646	2.75979e-22	0.0576741	0.06368	46.9192	OID30711	no_MHC	UKB
rs2294757	6	133035098	VNN1	ENSG00000112299	bipolar	C	2581	rs41286176	unconditioned	4.37661e-12	0.922495	2.8736e-13	0.0605523	0.0169522	26.1547	OID30711	no_MHC	UKB
rs2294757	6	133035098	VNN1	ENSG00000112299	bipolar	C	2581	rs41286178	unconditioned	1.48529e-102	0.923973	9.75187e-104	0.0606494	0.0153773	234.468	OID30711	no_MHC	UKB
rs2294757	6	133035098	VNN1	ENSG00000112299	bipolar	C	2581	rs4454158	unconditioned	4.2212e-08	0.931869	2.7711e-09	0.0611676	0.00696374	16.9806	OID30711	no_MHC	UKB
rs2294757	6	133035098	VNN1	ENSG00000112299	bipolar	C	2582	rs45548039	unconditioned	6.41497e-27	0.912707	4.21519e-28	0.0599453	0.0273479	60.3112	OID30711	no_MHC	UKB
rs2294757	6	133035098	VNN1	ENSG00000112299	bipolar	C	2581	rs4897602	unconditioned	3.39981e-06	0.927478	2.23267e-07	0.0608964	0.0116215	12.5918	OID30711	no_MHC	UKB
rs2294757	6	133035098	VNN1	ENSG00000112299	bipolar	C	2590	rs58946825	unconditioned	0.00114696	0.913395	7.56669e-05	0.0602331	0.0251488	6.77064	OID30711	no_MHC	UKB
rs2294757	6	133035098	VNN1	ENSG00000112299	bipolar	C	2584	rs61745666	unconditioned	4.91195e-08	0.913113	3.23013e-09	0.06002	0.0268674	16.829	OID30711	no_MHC	UKB
rs2294757	6	133035098	VNN1	ENSG00000112299	bipolar	C	2581	rs62424954	unconditioned	1.80226e-14	0.918961	1.18341e-15	0.0603203	0.0207187	31.6471	OID30711	no_MHC	UKB
rs2294757	6	133035098	VNN1	ENSG00000112299	bipolar	C	2581	rs62427289	unconditioned	2.05846e-67	0.933073	1.35129e-68	0.0612466	0.00568063	153.551	OID30711	no_MHC	UKB
rs2294757	6	133035098	VNN1	ENSG00000112299	bipolar	C	2582	rs6911025	unconditioned	2.20937e-17	0.93301	1.45104e-18	0.0612712	0.00571919	38.3512	OID30711	no_MHC	UKB
rs2294757	6	133035098	VNN1	ENSG00000112299	bipolar	C	2582	rs72987672	unconditioned	3.46838e-45	0.927046	2.27815e-46	0.0608796	0.0120746	102.373	OID30711	no_MHC	UKB
rs2294757	6	133035098	VNN1	ENSG00000112299	bipolar	C	2581	rs72992310	unconditioned	0.000376441	0.924452	2.47154e-05	0.0606807	0.0144657	7.88475	OID30711	no_MHC	UKB
rs2294757	6	133035098	VNN1	ENSG00000112299	bipolar	C	2583	rs72996130	unconditioned	0.00513241	0.914609	0.000337124	0.0600565	0.0198651	5.27218	OID30711	no_MHC	UKB
rs2294757	6	133035098	VNN1	ENSG00000112299	bipolar	C	2583	rs73000195	unconditioned	1.89872e-07	0.92361	1.24787e-08	0.0606854	0.0157046	15.4769	OID30711	no_MHC	UKB
rs2294757	6	133035098	VNN1	ENSG00000112299	bipolar	C	2582	rs73001196	unconditioned	4.10387e-22	0.919965	2.69555e-23	0.0604067	0.0196285	49.2449	OID30711	no_MHC	UKB
rs2294757	6	133035098	VNN1	ENSG00000112299	bipolar	C	2593	rs73559745	unconditioned	1.0484e-18	0.922042	6.90718e-20	0.06073	0.0172275	41.3993	OID30711	no_MHC	UKB
rs2294757	6	133035098	VNN1	ENSG00000112299	bipolar	C	2582	rs75157194	unconditioned	5.1131e-05	0.85223	3.36342e-06	0.0559683	0.0917471	9.88112	OID30711	no_MHC	UKB
rs2294757	6	133035098	VNN1	ENSG00000112299	bipolar	C	2581	rs75938280	unconditioned	2.80076e-19	0.913603	1.83922e-20	0.0599686	0.0264285	42.7192	OID30711	no_MHC	UKB
rs2294757	6	133035098	VNN1	ENSG00000112299	bipolar	C	2581	rs761126	unconditioned	1.84573e-15	0.93233	1.21166e-16	0.0611979	0.00647244	33.9259	OID30711	no_MHC	UKB
rs2294757	6	133035098	VNN1	ENSG00000112299	bipolar	C	2583	rs7755764	unconditioned	3.20691e-16	0.88945	2.10903e-17	0.0584426	0.0521073	35.6761	OID30711	no_MHC	UKB
rs2294757	6	133035098	VNN1	ENSG00000112299	bipolar	C	2591	rs9375910	unconditioned	1.72374e-06	0.933285	1.1329e-07	0.0613332	0.00538026	13.271	OID30711	no_MHC	UKB
rs2294757	6	133035098	VNN1	ENSG00000112299	bipolar	C	2581	rs9375915	unconditioned	1.34943e-44	0.914708	8.86137e-46	0.0600412	0.025251	101.014	OID30711	no_MHC	UKB
rs2294757	6	133035098	VNN1	ENSG00000112299	bipolar	C	2580	rs9402440	unconditioned	1.00402e-38	0.926996	6.59038e-40	0.0608356	0.0121681	87.4942	OID30711	no_MHC	UKB
rs2294757	6	133035098	VNN1	ENSG00000112299	bipolar	C	2581	rs9493317	unconditioned	0.0125959	0.911194	0.000827179	0.059823	0.0155597	4.37438	OID30711	no_MHC	UKB
rs2294757	6	133035098	VNN1	ENSG00000112299	bipolar	C	2584	rs9493490	unconditioned	6.79148e-09	0.918133	4.46483e-10	0.060338	0.0215288	18.8076	OID30711	no_MHC	UKB
rs2294757	6	133035098	VNN1	ENSG00000112299	bipolar_noukb	C	2930	unconditioned	unconditioned	0	0.908072	0	0.0749544	0.0169738	6642.84	OID30711	no_MHC	UKB
rs2294757	6	133035098	VNN1	ENSG00000112299	bipolar_noukb	C	2586	rs10872396	unconditioned	3.71501e-21	0.919869	2.59206e-22	0.0641658	0.0159653	47.0419	OID30711	no_MHC	UKB
rs2294757	6	133035098	VNN1	ENSG00000112299	bipolar_noukb	C	2585	rs117151231	unconditioned	1.79891e-13	0.913664	1.25525e-14	0.0637316	0.0226044	29.3464	OID30711	no_MHC	UKB
rs2294757	6	133035098	VNN1	ENSG00000112299	bipolar_noukb	C	2584	rs117514503	unconditioned	0.000139233	0.901305	9.71271e-06	0.0628382	0.0357075	8.87936	OID30711	no_MHC	UKB
rs2294757	6	133035098	VNN1	ENSG00000112299	bipolar_noukb	C	2592	rs11962560	unconditioned	1.26341e-19	0.926677	8.8193e-21	0.0646787	0.00864407	43.5153	OID30711	no_MHC	UKB
rs2294757	6	133035098	VNN1	ENSG00000112299	bipolar_noukb	C	2584	rs12195735	unconditioned	5.68001e-08	0.929999	3.96036e-09	0.0648386	0.00516276	16.6837	OID30711	no_MHC	UKB
rs2294757	6	133035098	VNN1	ENSG00000112299	bipolar_noukb	C	2585	rs12211810	unconditioned	4.3719e-13	0.929602	3.04857e-14	0.0648165	0.00558112	28.4584	OID30711	no_MHC	UKB
rs2294757	6	133035098	VNN1	ENSG00000112299	bipolar_noukb	C	2609	rs13204178	unconditioned	7.50588e-07	0.922649	5.26025e-08	0.0646482	0.0127019	14.1024	OID30711	no_MHC	UKB
rs2294757	6	133035098	VNN1	ENSG00000112299	bipolar_noukb	C	2584	rs13204527	unconditioned	5.09841e-19	0.918273	3.55555e-20	0.0640211	0.0177058	42.1202	OID30711	no_MHC	UKB
rs2294757	6	133035098	VNN1	ENSG00000112299	bipolar_noukb	C	2590	rs1416391	unconditioned	3.27087e-10	0.928983	2.28177e-11	0.0648	0.0062174	21.8408	OID30711	no_MHC	UKB
rs2294757	6	133035098	VNN1	ENSG00000112299	bipolar_noukb	C	2585	rs146265857	unconditioned	1.99129e-13	0.920159	1.38934e-14	0.0641846	0.0156568	29.2448	OID30711	no_MHC	UKB
rs2294757	6	133035098	VNN1	ENSG00000112299	bipolar_noukb	C	2584	rs147458151	unconditioned	4.28152e-42	0.92394	2.98557e-43	0.0644162	0.0116437	95.2543	OID30711	no_MHC	UKB
rs2294757	6	133035098	VNN1	ENSG00000112299	bipolar_noukb	C	2584	rs148010456	unconditioned	2.17696e-37	0.916624	1.51822e-38	0.0639061	0.0194696	84.4177	OID30711	no_MHC	UKB
rs2294757	6	133035098	VNN1	ENSG00000112299	bipolar_noukb	C	2585	rs17216509	unconditioned	1.41047e-63	0.8243	9.85882e-65	0.0574981	0.118201	144.719	OID30711	no_MHC	UKB
rs2294757	6	133035098	VNN1	ENSG00000112299	bipolar_noukb	C	2584	rs184475817	unconditioned	4.90816e-06	0.911844	3.42324e-07	0.0635728	0.0245782	12.2246	OID30711	no_MHC	UKB
rs2294757	6	133035098	VNN1	ENSG00000112299	bipolar_noukb	C	2585	rs271146	unconditioned	1.1637e-24	0.929148	8.11802e-26	0.0648117	0.00604028	55.1104	OID30711	no_MHC	UKB
rs2294757	6	133035098	VNN1	ENSG00000112299	bipolar_noukb	C	2586	rs2745438	unconditioned	7.77424e-19	0.928351	5.42207e-20	0.0647401	0.00690939	41.6983	OID30711	no_MHC	UKB
rs2294757	6	133035098	VNN1	ENSG00000112299	bipolar_noukb	C	2584	rs2840812	unconditioned	4.42733e-25	0.929198	3.08698e-26	0.0647828	0.00601878	56.0768	OID30711	no_MHC	UKB
rs2294757	6	133035098	VNN1	ENSG00000112299	bipolar_noukb	C	2584	rs3756975	unconditioned	4.16699e-21	0.871783	2.90841e-22	0.0607799	0.0674369	46.9271	OID30711	no_MHC	UKB
rs2294757	6	133035098	VNN1	ENSG00000112299	bipolar_noukb	C	2584	rs41286176	unconditioned	4.34115e-12	0.915013	3.02761e-13	0.0637938	0.0211931	26.1629	OID30711	no_MHC	UKB
rs2294757	6	133035098	VNN1	ENSG00000112299	bipolar_noukb	C	2584	rs41286178	unconditioned	1.4845e-102	0.923439	1.03518e-103	0.0643813	0.0121793	234.469	OID30711	no_MHC	UKB
rs2294757	6	133035098	VNN1	ENSG00000112299	bipolar_noukb	C	2584	rs4454158	unconditioned	4.20595e-08	0.92851	2.93265e-09	0.0647348	0.00675565	16.9842	OID30711	no_MHC	UKB
rs2294757	6	133035098	VNN1	ENSG00000112299	bipolar_noukb	C	2585	rs45548039	unconditioned	6.37483e-27	0.906981	4.44934e-28	0.0632733	0.029746	60.3174	OID30711	no_MHC	UKB
rs2294757	6	133035098	VNN1	ENSG00000112299	bipolar_noukb	C	2584	rs4897602	unconditioned	3.37848e-06	0.921666	2.35662e-07	0.0642757	0.0140547	12.5981	OID30711	no_MHC	UKB
rs2294757	6	133035098	VNN1	ENSG00000112299	bipolar_noukb	C	2593	rs58946825	unconditioned	0.00114342	0.910633	8.01262e-05	0.0637893	0.0243538	6.77373	OID30711	no_MHC	UKB
rs2294757	6	133035098	VNN1	ENSG00000112299	bipolar_noukb	C	2587	rs61745666	unconditioned	4.90957e-08	0.912663	3.42811e-09	0.063703	0.0236338	16.8295	OID30711	no_MHC	UKB
rs2294757	6	133035098	VNN1	ENSG00000112299	bipolar_noukb	C	2584	rs62424954	unconditioned	1.79573e-14	0.915613	1.25236e-15	0.0638356	0.0205516	31.6508	OID30711	no_MHC	UKB
rs2294757	6	133035098	VNN1	ENSG00000112299	bipolar_noukb	C	2584	rs62427289	unconditioned	2.05056e-67	0.92949	1.42976e-68	0.0648031	0.00570685	153.555	OID30711	no_MHC	UKB
rs2294757	6	133035098	VNN1	ENSG00000112299	bipolar_noukb	C	2585	rs6911025	unconditioned	2.20027e-17	0.929175	1.53492e-18	0.0648136	0.00601098	38.3554	OID30711	no_MHC	UKB
rs2294757	6	133035098	VNN1	ENSG00000112299	bipolar_noukb	C	2585	rs72987672	unconditioned	3.45445e-45	0.923321	2.41007e-46	0.0644052	0.0122733	102.377	OID30711	no_MHC	UKB
rs2294757	6	133035098	VNN1	ENSG00000112299	bipolar_noukb	C	2584	rs72992310	unconditioned	0.00037471	0.92028	2.61305e-05	0.0641609	0.0151583	7.88936	OID30711	no_MHC	UKB
rs2294757	6	133035098	VNN1	ENSG00000112299	bipolar_noukb	C	2586	rs72996130	unconditioned	0.0051132	0.911223	0.000356688	0.0635457	0.0197609	5.27593	OID30711	no_MHC	UKB
rs2294757	6	133035098	VNN1	ENSG00000112299	bipolar_noukb	C	2586	rs73000195	unconditioned	1.88963e-07	0.919181	1.31913e-08	0.0641503	0.0166682	15.4817	OID30711	no_MHC	UKB
rs2294757	6	133035098	VNN1	ENSG00000112299	bipolar_noukb	C	2585	rs73001196	unconditioned	4.07053e-22	0.912458	2.84013e-23	0.0636409	0.0239009	49.2531	OID30711	no_MHC	UKB
rs2294757	6	133035098	VNN1	ENSG00000112299	bipolar_noukb	C	2596	rs73559745	unconditioned	1.04413e-18	0.918262	7.30548e-20	0.0642307	0.0175076	41.4033	OID30711	no_MHC	UKB
rs2294757	6	133035098	VNN1	ENSG00000112299	bipolar_noukb	C	2585	rs75157194	unconditioned	5.16919e-05	0.861587	3.6105e-06	0.0601006	0.0782575	9.87021	OID30711	no_MHC	UKB
rs2294757	6	133035098	VNN1	ENSG00000112299	bipolar_noukb	C	2584	rs75938280	unconditioned	2.77614e-19	0.905544	1.93646e-20	0.0631336	0.0313229	42.7281	OID30711	no_MHC	UKB
rs2294757	6	133035098	VNN1	ENSG00000112299	bipolar_noukb	C	2584	rs761126	unconditioned	1.83797e-15	0.928414	1.28155e-16	0.0647281	0.00685794	33.9301	OID30711	no_MHC	UKB
rs2294757	6	133035098	VNN1	ENSG00000112299	bipolar_noukb	C	2586	rs7755764	unconditioned	3.17809e-16	0.881445	2.22017e-17	0.0615196	0.0570354	35.6851	OID30711	no_MHC	UKB
rs2294757	6	133035098	VNN1	ENSG00000112299	bipolar_noukb	C	2594	rs9375910	unconditioned	1.71711e-06	0.929707	1.1986e-07	0.0648908	0.00540079	13.2749	OID30711	no_MHC	UKB
rs2294757	6	133035098	VNN1	ENSG00000112299	bipolar_noukb	C	2584	rs9375915	unconditioned	1.33894e-44	0.907593	9.33926e-46	0.0632764	0.029131	101.022	OID30711	no_MHC	UKB
rs2294757	6	133035098	VNN1	ENSG00000112299	bipolar_noukb	C	2583	rs9402440	unconditioned	1.00013e-38	0.923373	6.97281e-40	0.0643644	0.0122629	87.4981	OID30711	no_MHC	UKB
rs2294757	6	133035098	VNN1	ENSG00000112299	bipolar_noukb	C	2584	rs9493317	unconditioned	0.0125086	0.906774	0.000872526	0.0632344	0.0166104	4.38134	OID30711	no_MHC	UKB
rs2294757	6	133035098	VNN1	ENSG00000112299	bipolar_noukb	C	2587	rs9493490	unconditioned	6.75071e-09	0.912608	4.71419e-10	0.063706	0.0236864	18.8136	OID30711	no_MHC	UKB
rs2294757	6	133035098	VNN1	ENSG00000112299	depression_Als_noukb_included	C	2813	unconditioned	unconditioned	0	0.967935	0	0.0255551	0.00650945	6642.78	OID30711	no_MHC	UKB
rs2294757	6	133035098	VNN1	ENSG00000112299	depression_Als_noukb_included	C	2538	rs10872396	unconditioned	3.93773e-21	0.975011	9.16255e-23	0.0226849	0.00230363	46.9837	OID30711	no_MHC	UKB
rs2294757	6	133035098	VNN1	ENSG00000112299	depression_Als_noukb_included	C	2537	rs117151231	unconditioned	1.90663e-13	0.968384	4.43672e-15	0.0225252	0.00909051	29.2883	OID30711	no_MHC	UKB
rs2294757	6	133035098	VNN1	ENSG00000112299	depression_Als_noukb_included	C	2536	rs117514503	unconditioned	0.000148948	0.96419	3.46567e-06	0.0224212	0.0132365	8.81191	OID30711	no_MHC	UKB
rs2294757	6	133035098	VNN1	ENSG00000112299	depression_Als_noukb_included	C	2544	rs11962560	unconditioned	1.32657e-19	0.973003	3.08999e-21	0.02266	0.00433663	43.4665	OID30711	no_MHC	UKB
rs2294757	6	133035098	VNN1	ENSG00000112299	depression_Als_noukb_included	C	2536	rs12195735	unconditioned	5.94958e-08	0.974129	1.3837e-09	0.0226522	0.00321844	16.6374	OID30711	no_MHC	UKB
rs2294757	6	133035098	VNN1	ENSG00000112299	depression_Als_noukb_included	C	2537	rs12211810	unconditioned	4.57952e-13	0.973743	1.06525e-14	0.0226468	0.00360976	28.412	OID30711	no_MHC	UKB
rs2294757	6	133035098	VNN1	ENSG00000112299	depression_Als_noukb_included	C	2561	rs13204178	unconditioned	7.68796e-07	0.945032	1.79589e-08	0.0220428	0.0329247	14.0784	OID30711	no_MHC	UKB
rs2294757	6	133035098	VNN1	ENSG00000112299	depression_Als_noukb_included	C	2536	rs13204527	unconditioned	5.40948e-19	0.974295	1.25808e-20	0.022656	0.0030493	42.061	OID30711	no_MHC	UKB
rs2294757	6	133035098	VNN1	ENSG00000112299	depression_Als_noukb_included	C	2542	rs1416391	unconditioned	3.43032e-10	0.974265	7.98768e-12	0.0226832	0.00305135	21.7932	OID30711	no_MHC	UKB
rs2294757	6	133035098	VNN1	ENSG00000112299	depression_Als_noukb_included	C	2537	rs146265857	unconditioned	2.10108e-13	0.970894	4.88871e-15	0.0225838	0.006522	29.1912	OID30711	no_MHC	UKB
rs2294757	6	133035098	VNN1	ENSG00000112299	depression_Als_noukb_included	C	2536	rs147458151	unconditioned	4.50739e-42	0.9727	1.04836e-43	0.0226189	0.004681	95.2029	OID30711	no_MHC	UKB
rs2294757	6	133035098	VNN1	ENSG00000112299	depression_Als_noukb_included	C	2536	rs148010456	unconditioned	2.2834e-37	0.961461	5.3136e-39	0.0223576	0.0161811	84.37	OID30711	no_MHC	UKB
rs2294757	6	133035098	VNN1	ENSG00000112299	depression_Als_noukb_included	C	2537	rs17216509	unconditioned	1.66008e-63	0.970221	3.86273e-65	0.0225682	0.00721127	144.556	OID30711	no_MHC	UKB
rs2294757	6	133035098	VNN1	ENSG00000112299	depression_Als_noukb_included	C	2536	rs184475817	unconditioned	5.17769e-06	0.961918	1.20486e-07	0.0223682	0.0157084	12.1712	OID30711	no_MHC	UKB
rs2294757	6	133035098	VNN1	ENSG00000112299	depression_Als_noukb_included	C	2537	rs271146	unconditioned	1.21814e-24	0.972606	2.83409e-26	0.0226237	0.00476984	55.0647	OID30711	no_MHC	UKB
rs2294757	6	133035098	VNN1	ENSG00000112299	depression_Als_noukb_included	C	2538	rs2745438	unconditioned	8.12873e-19	0.970675	1.89141e-20	0.0225792	0.00674555	41.6537	OID30711	no_MHC	UKB
rs2294757	6	133035098	VNN1	ENSG00000112299	depression_Als_noukb_included	C	2536	rs2840812	unconditioned	4.63707e-25	0.973213	1.07849e-26	0.0226309	0.00415646	56.0305	OID30711	no_MHC	UKB
rs2294757	6	133035098	VNN1	ENSG00000112299	depression_Als_noukb_included	C	2536	rs3756975	unconditioned	4.63637e-21	0.969979	1.07849e-22	0.0225557	0.00746579	46.8204	OID30711	no_MHC	UKB
rs2294757	6	133035098	VNN1	ENSG00000112299	depression_Als_noukb_included	C	2536	rs41286176	unconditioned	4.59354e-12	0.968218	1.06861e-13	0.0225147	0.00926679	26.1064	OID30711	no_MHC	UKB
rs2294757	6	133035098	VNN1	ENSG00000112299	depression_Als_noukb_included	C	2536	rs41286178	unconditioned	1.56284e-102	0.972214	3.63503e-104	0.0226076	0.00517846	234.417	OID30711	no_MHC	UKB
rs2294757	6	133035098	VNN1	ENSG00000112299	depression_Als_noukb_included	C	2536	rs4454158	unconditioned	4.40805e-08	0.973119	1.02523e-09	0.0226287	0.00425202	16.9372	OID30711	no_MHC	UKB
rs2294757	6	133035098	VNN1	ENSG00000112299	depression_Als_noukb_included	C	2537	rs45548039	unconditioned	6.82494e-27	0.971035	1.588e-28	0.0225873	0.00637766	60.2492	OID30711	no_MHC	UKB
rs2294757	6	133035098	VNN1	ENSG00000112299	depression_Als_noukb_included	C	2536	rs4897602	unconditioned	3.57228e-06	0.97453	8.30943e-08	0.0226656	0.00280101	12.5423	OID30711	no_MHC	UKB
rs2294757	6	133035098	VNN1	ENSG00000112299	depression_Als_noukb_included	C	2545	rs58946825	unconditioned	0.00122606	0.967886	2.86e-05	0.0225694	0.00829042	6.70395	OID30711	no_MHC	UKB
rs2294757	6	133035098	VNN1	ENSG00000112299	depression_Als_noukb_included	C	2538	rs61745666	unconditioned	7.38859e-08	0.970076	1.7198e-09	0.0225725	0.0073514	16.4207	OID30711	no_MHC	UKB
rs2294757	6	133035098	VNN1	ENSG00000112299	depression_Als_noukb_included	C	2536	rs62424954	unconditioned	1.89674e-14	0.967132	4.41267e-16	0.0224895	0.0103784	31.5961	OID30711	no_MHC	UKB
rs2294757	6	133035098	VNN1	ENSG00000112299	depression_Als_noukb_included	C	2536	rs62427289	unconditioned	2.15051e-67	0.974799	5.0013e-69	0.0226677	0.00253343	153.507	OID30711	no_MHC	UKB
rs2294757	6	133035098	VNN1	ENSG00000112299	depression_Als_noukb_included	C	2536	rs6911025	unconditioned	3.02113e-06	0.971712	7.02742e-08	0.0225972	0.00568738	12.7099	OID30711	no_MHC	UKB
rs2294757	6	133035098	VNN1	ENSG00000112299	depression_Als_noukb_included	C	2537	rs72987672	unconditioned	3.58716e-45	0.958793	8.35111e-47	0.0223024	0.0189043	102.339	OID30711	no_MHC	UKB
rs2294757	6	133035098	VNN1	ENSG00000112299	depression_Als_noukb_included	C	2536	rs72992310	unconditioned	0.000395016	0.970144	9.18837e-06	0.0225594	0.00689198	7.83659	OID30711	no_MHC	UKB
rs2294757	6	133035098	VNN1	ENSG00000112299	depression_Als_noukb_included	C	2538	rs72996130	unconditioned	0.0054008	0.962381	0.000125687	0.0223868	0.00970545	5.22121	OID30711	no_MHC	UKB
rs2294757	6	133035098	VNN1	ENSG00000112299	depression_Als_noukb_included	C	2538	rs73000195	unconditioned	1.99287e-07	0.969408	4.6404e-09	0.0225647	0.00802689	15.4285	OID30711	no_MHC	UKB
rs2294757	6	133035098	VNN1	ENSG00000112299	depression_Als_noukb_included	C	2537	rs73001196	unconditioned	4.31945e-22	0.96829	1.00526e-23	0.0225258	0.00918459	49.1937	OID30711	no_MHC	UKB
rs2294757	6	133035098	VNN1	ENSG00000112299	depression_Als_noukb_included	C	2547	rs73559745	unconditioned	1.11405e-18	0.96605	2.60652e-20	0.0225911	0.011359	41.3385	OID30711	no_MHC	UKB
rs2294757	6	133035098	VNN1	ENSG00000112299	depression_Als_noukb_included	C	2537	rs75157194	unconditioned	5.82446e-05	0.970804	1.35522e-06	0.0225818	0.00655448	9.75086	OID30711	no_MHC	UKB
rs2294757	6	133035098	VNN1	ENSG00000112299	depression_Als_noukb_included	C	2535	rs75938280	unconditioned	0.00680339	0.961348	0.000158204	0.0223456	0.00934486	4.99033	OID30711	no_MHC	UKB
rs2294757	6	133035098	VNN1	ENSG00000112299	depression_Als_noukb_included	C	2536	rs761126	unconditioned	1.92628e-15	0.973021	4.4802e-17	0.0226264	0.00435239	33.8832	OID30711	no_MHC	UKB
rs2294757	6	133035098	VNN1	ENSG00000112299	depression_Als_noukb_included	C	2538	rs7755764	unconditioned	3.49753e-16	0.970052	8.14151e-18	0.0225734	0.00737448	35.5893	OID30711	no_MHC	UKB
rs2294757	6	133035098	VNN1	ENSG00000112299	depression_Als_noukb_included	C	2546	rs9375910	unconditioned	1.79965e-06	0.974389	4.19172e-08	0.0226923	0.00291635	13.2279	OID30711	no_MHC	UKB
rs2294757	6	133035098	VNN1	ENSG00000112299	depression_Als_noukb_included	C	2536	rs9375915	unconditioned	1.43089e-44	0.969924	3.32848e-46	0.0225544	0.00752154	100.955	OID30711	no_MHC	UKB
rs2294757	6	133035098	VNN1	ENSG00000112299	depression_Als_noukb_included	C	2535	rs9402440	unconditioned	1.02527e-38	0.946613	2.38414e-40	0.0219809	0.0314066	87.4733	OID30711	no_MHC	UKB
rs2294757	6	133035098	VNN1	ENSG00000112299	depression_Als_noukb_included	C	2536	rs9493317	unconditioned	0.0137503	0.949157	0.000319845	0.0220635	0.014709	4.28669	OID30711	no_MHC	UKB
rs2294757	6	133035098	VNN1	ENSG00000112299	depression_Als_noukb_included	C	2539	rs9493490	unconditioned	7.15124e-09	0.966285	1.66592e-10	0.0224989	0.0112157	18.756	OID30711	no_MHC	UKB
rs2294757	6	133035098	VNN1	ENSG00000112299	depression_Als_ukb_included	C	2902	unconditioned	unconditioned	0	0.977649	0	0.0205804	0.0017708	6642.77	OID30711	no_MHC	UKB
rs2294757	6	133035098	VNN1	ENSG00000112299	depression_Als_ukb_included	C	2555	rs10872396	unconditioned	3.96358e-21	0.981412	6.42775e-23	0.0159129	0.00267466	46.9771	OID30711	no_MHC	UKB
rs2294757	6	133035098	VNN1	ENSG00000112299	depression_Als_ukb_included	C	2554	rs117151231	unconditioned	1.92764e-13	0.979057	3.12452e-15	0.0158645	0.00507839	29.2773	OID30711	no_MHC	UKB
rs2294757	6	133035098	VNN1	ENSG00000112299	depression_Als_ukb_included	C	2553	rs117514503	unconditioned	0.000151297	0.979399	2.45146e-06	0.0158646	0.00458275	8.79627	OID30711	no_MHC	UKB
rs2294757	6	133035098	VNN1	ENSG00000112299	depression_Als_ukb_included	C	2561	rs11962560	unconditioned	1.33704e-19	0.980687	2.16988e-21	0.0159121	0.00340099	43.4587	OID30711	no_MHC	UKB
rs2294757	6	133035098	VNN1	ENSG00000112299	depression_Als_ukb_included	C	2553	rs12195735	unconditioned	5.99349e-08	0.981318	9.71018e-10	0.0158958	0.00278633	16.63	OID30711	no_MHC	UKB
rs2294757	6	133035098	VNN1	ENSG00000112299	depression_Als_ukb_included	C	2554	rs12211810	unconditioned	4.61082e-13	0.980397	7.47228e-15	0.0158846	0.00371881	28.4052	OID30711	no_MHC	UKB
rs2294757	6	133035098	VNN1	ENSG00000112299	depression_Als_ukb_included	C	2578	rs13204178	unconditioned	7.93533e-07	0.975439	1.33302e-08	0.0163778	0.00818217	14.0468	OID30711	no_MHC	UKB
rs2294757	6	133035098	VNN1	ENSG00000112299	depression_Als_ukb_included	C	2553	rs13204527	unconditioned	5.44692e-19	0.981038	8.82484e-21	0.0158912	0.0030704	42.0541	OID30711	no_MHC	UKB
rs2294757	6	133035098	VNN1	ENSG00000112299	depression_Als_ukb_included	C	2559	rs1416391	unconditioned	3.45738e-10	0.981949	5.60668e-12	0.0159217	0.00212901	21.7853	OID30711	no_MHC	UKB
rs2294757	6	133035098	VNN1	ENSG00000112299	depression_Als_ukb_included	C	2554	rs146265857	unconditioned	2.12094e-13	0.980073	3.43763e-15	0.015881	0.00404651	29.1817	OID30711	no_MHC	UKB
rs2294757	6	133035098	VNN1	ENSG00000112299	depression_Als_ukb_included	C	2553	rs147458151	unconditioned	4.50425e-42	0.972024	7.30183e-44	0.0157452	0.0122312	95.2036	OID30711	no_MHC	UKB
rs2294757	6	133035098	VNN1	ENSG00000112299	depression_Als_ukb_included	C	2553	rs148010456	unconditioned	2.32596e-37	0.979387	3.76881e-39	0.0158645	0.00474869	84.3515	OID30711	no_MHC	UKB
rs2294757	6	133035098	VNN1	ENSG00000112299	depression_Als_ukb_included	C	2554	rs17216509	unconditioned	1.67342e-63	0.978021	2.71264e-65	0.0158477	0.00613098	144.548	OID30711	no_MHC	UKB
rs2294757	6	133035098	VNN1	ENSG00000112299	depression_Als_ukb_included	C	2553	rs184475817	unconditioned	5.20951e-06	0.967829	8.44745e-08	0.0156773	0.0164881	12.165	OID30711	no_MHC	UKB
rs2294757	6	133035098	VNN1	ENSG00000112299	depression_Als_ukb_included	C	2554	rs271146	unconditioned	1.22932e-24	0.981539	1.9923e-26	0.0159047	0.0025561	55.0556	OID30711	no_MHC	UKB
rs2294757	6	133035098	VNN1	ENSG00000112299	depression_Als_ukb_included	C	2555	rs2745438	unconditioned	8.22615e-19	0.982308	1.33292e-20	0.015915	0.00177716	41.6418	OID30711	no_MHC	UKB
rs2294757	6	133035098	VNN1	ENSG00000112299	depression_Als_ukb_included	C	2553	rs2840812	unconditioned	4.67199e-25	0.980542	7.56958e-27	0.0158832	0.00357517	56.023	OID30711	no_MHC	UKB
rs2294757	6	133035098	VNN1	ENSG00000112299	depression_Als_ukb_included	C	2553	rs3756975	unconditioned	4.66832e-21	0.976662	7.56552e-23	0.0158204	0.00751724	46.8135	OID30711	no_MHC	UKB
rs2294757	6	133035098	VNN1	ENSG00000112299	depression_Als_ukb_included	C	2553	rs41286176	unconditioned	4.57475e-12	0.964259	7.4199e-14	0.0156194	0.0201218	26.1105	OID30711	no_MHC	UKB
rs2294757	6	133035098	VNN1	ENSG00000112299	depression_Als_ukb_included	C	2553	rs41286178	unconditioned	1.57595e-102	0.980372	2.55338e-104	0.0158804	0.00374781	234.409	OID30711	no_MHC	UKB
rs2294757	6	133035098	VNN1	ENSG00000112299	depression_Als_ukb_included	C	2553	rs4454158	unconditioned	4.44907e-08	0.982175	7.20765e-10	0.0159096	0.00191557	16.928	OID30711	no_MHC	UKB
rs2294757	6	133035098	VNN1	ENSG00000112299	depression_Als_ukb_included	C	2554	rs45548039	unconditioned	6.88376e-27	0.979405	1.11572e-28	0.0158695	0.00472542	60.2406	OID30711	no_MHC	UKB
rs2294757	6	133035098	VNN1	ENSG00000112299	depression_Als_ukb_included	C	2553	rs4897602	unconditioned	3.59874e-06	0.981748	5.83135e-08	0.0159058	0.00234294	12.5349	OID30711	no_MHC	UKB
rs2294757	6	133035098	VNN1	ENSG00000112299	depression_Als_ukb_included	C	2562	rs58946825	unconditioned	0.00122715	0.977321	1.99514e-05	0.015884	0.00554807	6.70306	OID30711	no_MHC	UKB
rs2294757	6	133035098	VNN1	ENSG00000112299	depression_Als_ukb_included	C	2556	rs61745666	unconditioned	5.24662e-08	0.975326	8.51705e-10	0.015824	0.00884974	16.7631	OID30711	no_MHC	UKB
rs2294757	6	133035098	VNN1	ENSG00000112299	depression_Als_ukb_included	C	2553	rs62424954	unconditioned	1.91409e-14	0.975983	3.10213e-16	0.0158093	0.00820745	31.5869	OID30711	no_MHC	UKB
rs2294757	6	133035098	VNN1	ENSG00000112299	depression_Als_ukb_included	C	2553	rs62427289	unconditioned	2.16684e-67	0.982201	3.51034e-69	0.0159101	0.00188923	153.5	OID30711	no_MHC	UKB
rs2294757	6	133035098	VNN1	ENSG00000112299	depression_Als_ukb_included	C	2553	rs6911025	unconditioned	3.00163e-06	0.965442	4.86381e-08	0.015625	0.0189303	12.7164	OID30711	no_MHC	UKB
rs2294757	6	133035098	VNN1	ENSG00000112299	depression_Als_ukb_included	C	2554	rs72987672	unconditioned	3.67182e-45	0.981423	5.95077e-47	0.0159029	0.0026742	102.316	OID30711	no_MHC	UKB
rs2294757	6	133035098	VNN1	ENSG00000112299	depression_Als_ukb_included	C	2553	rs72992310	unconditioned	0.000395915	0.972355	6.41803e-06	0.015751	0.0114913	7.83431	OID30711	no_MHC	UKB
rs2294757	6	133035098	VNN1	ENSG00000112299	depression_Als_ukb_included	C	2555	rs72996130	unconditioned	0.0054595	0.972925	8.84978e-05	0.0157652	0.0057618	5.2104	OID30711	no_MHC	UKB
rs2294757	6	133035098	VNN1	ENSG00000112299	depression_Als_ukb_included	C	2555	rs73000195	unconditioned	2.003e-07	0.974334	3.24956e-09	0.0157972	0.0098682	15.4235	OID30711	no_MHC	UKB
rs2294757	6	133035098	VNN1	ENSG00000112299	depression_Als_ukb_included	C	2554	rs73001196	unconditioned	4.35836e-22	0.977015	7.06631e-24	0.0158334	0.00715118	49.1848	OID30711	no_MHC	UKB
rs2294757	6	133035098	VNN1	ENSG00000112299	depression_Als_ukb_included	C	2565	rs73559745	unconditioned	1.10486e-18	0.971703	1.8078e-20	0.0158869	0.0124098	41.3468	OID30711	no_MHC	UKB
rs2294757	6	133035098	VNN1	ENSG00000112299	depression_Als_ukb_included	C	2554	rs75157194	unconditioned	5.87205e-05	0.978735	9.51823e-07	0.0158593	0.00534633	9.74272	OID30711	no_MHC	UKB
rs2294757	6	133035098	VNN1	ENSG00000112299	depression_Als_ukb_included	C	2552	rs75938280	unconditioned	0.00686636	0.970873	0.000111224	0.0157201	0.00642935	4.98112	OID30711	no_MHC	UKB
rs2294757	6	133035098	VNN1	ENSG00000112299	depression_Als_ukb_included	C	2553	rs761126	unconditioned	1.94401e-15	0.981973	3.1494e-17	0.0159064	0.002121	33.874	OID30711	no_MHC	UKB
rs2294757	6	133035098	VNN1	ENSG00000112299	depression_Als_ukb_included	C	2555	rs7755764	unconditioned	3.52848e-16	0.978638	5.72265e-18	0.0158665	0.00549537	35.5805	OID30711	no_MHC	UKB
rs2294757	6	133035098	VNN1	ENSG00000112299	depression_Als_ukb_included	C	2563	rs9375910	unconditioned	1.81386e-06	0.982082	2.94483e-08	0.0159422	0.00197428	13.2201	OID30711	no_MHC	UKB
rs2294757	6	133035098	VNN1	ENSG00000112299	depression_Als_ukb_included	C	2552	rs9375915	unconditioned	7.77731e-07	0.981186	1.2598e-08	0.0158907	0.00292265	14.0669	OID30711	no_MHC	UKB
rs2294757	6	133035098	VNN1	ENSG00000112299	depression_Als_ukb_included	C	2552	rs9402440	unconditioned	1.05751e-38	0.976384	1.713e-40	0.015808	0.00780815	87.4423	OID30711	no_MHC	UKB
rs2294757	6	133035098	VNN1	ENSG00000112299	depression_Als_ukb_included	C	2553	rs9493317	unconditioned	0.013242	0.959872	0.000214571	0.0155425	0.011129	4.32436	OID30711	no_MHC	UKB
rs2294757	6	133035098	VNN1	ENSG00000112299	depression_Als_ukb_included	C	2556	rs9493490	unconditioned	7.22976e-09	0.976898	1.17312e-10	0.0158442	0.00725809	18.7451	OID30711	no_MHC	UKB
rs2294757	6	133035098	VNN1	ENSG00000112299	schizophrenia	C	2952	unconditioned	unconditioned	0	0.906433	0	0.0862248	0.00734251	6642.85	OID30711	no_MHC	UKB
rs2294757	6	133035098	VNN1	ENSG00000112299	schizophrenia	C	2589	rs10872396	unconditioned	3.72234e-21	0.921683	2.99199e-22	0.0740799	0.00423751	47.0399	OID30711	no_MHC	UKB
rs2294757	6	133035098	VNN1	ENSG00000112299	schizophrenia	C	2589	rs117151231	unconditioned	1.79912e-13	0.913773	1.44628e-14	0.0734439	0.0127833	29.3463	OID30711	no_MHC	UKB
rs2294757	6	133035098	VNN1	ENSG00000112299	schizophrenia	C	2588	rs117514503	unconditioned	0.000139137	0.900687	1.11714e-05	0.0722894	0.0268738	8.88005	OID30711	no_MHC	UKB
rs2294757	6	133035098	VNN1	ENSG00000112299	schizophrenia	C	2595	rs11962560	unconditioned	1.43341e-19	0.918884	1.15137e-20	0.073801	0.0073153	43.3891	OID30711	no_MHC	UKB
rs2294757	6	133035098	VNN1	ENSG00000112299	schizophrenia	C	2588	rs12195735	unconditioned	5.61481e-08	0.919322	4.50687e-09	0.0737849	0.00689327	16.6953	OID30711	no_MHC	UKB
rs2294757	6	133035098	VNN1	ENSG00000112299	schizophrenia	C	2589	rs12211810	unconditioned	4.31772e-13	0.91808	3.46618e-14	0.0736934	0.00822667	28.4709	OID30711	no_MHC	UKB
rs2294757	6	133035098	VNN1	ENSG00000112299	schizophrenia	C	2613	rs13204178	unconditioned	7.14381e-07	0.878142	5.74596e-08	0.0705801	0.051277	14.1518	OID30711	no_MHC	UKB
rs2294757	6	133035098	VNN1	ENSG00000112299	schizophrenia	C	2588	rs13204527	unconditioned	5.11093e-19	0.920526	4.10235e-20	0.0738815	0.00559267	42.1177	OID30711	no_MHC	UKB
rs2294757	6	133035098	VNN1	ENSG00000112299	schizophrenia	C	2594	rs1416391	unconditioned	3.1649e-10	0.898886	2.54354e-11	0.072212	0.0289018	21.8737	OID30711	no_MHC	UKB
rs2294757	6	133035098	VNN1	ENSG00000112299	schizophrenia	C	2589	rs146265857	unconditioned	1.96494e-13	0.907982	1.57972e-14	0.0729786	0.0190397	29.2581	OID30711	no_MHC	UKB
rs2294757	6	133035098	VNN1	ENSG00000112299	schizophrenia	C	2588	rs147458151	unconditioned	4.01499e-42	0.866429	3.2254e-43	0.0695397	0.0640316	95.3185	OID30711	no_MHC	UKB
rs2294757	6	133035098	VNN1	ENSG00000112299	schizophrenia	C	2588	rs148010456	unconditioned	2.09776e-37	0.883283	1.68475e-38	0.0708924	0.0458249	84.4548	OID30711	no_MHC	UKB
rs2294757	6	133035098	VNN1	ENSG00000112299	schizophrenia	C	2589	rs17216509	unconditioned	1.55812e-63	0.910598	1.25261e-64	0.0731889	0.0162133	144.619	OID30711	no_MHC	UKB
rs2294757	6	133035098	VNN1	ENSG00000112299	schizophrenia	C	2588	rs184475817	unconditioned	4.89982e-06	0.910295	3.9335e-07	0.0730604	0.0166394	12.2263	OID30711	no_MHC	UKB
rs2294757	6	133035098	VNN1	ENSG00000112299	schizophrenia	C	2589	rs271146	unconditioned	1.15394e-24	0.921356	9.27535e-26	0.0740536	0.00459057	55.1189	OID30711	no_MHC	UKB
rs2294757	6	133035098	VNN1	ENSG00000112299	schizophrenia	C	2590	rs2745438	unconditioned	7.71681e-19	0.921491	6.19479e-20	0.0739696	0.00453933	41.7057	OID30711	no_MHC	UKB
rs2294757	6	133035098	VNN1	ENSG00000112299	schizophrenia	C	2588	rs2840812	unconditioned	4.38641e-25	0.920608	3.5208e-26	0.0738881	0.00550391	56.0861	OID30711	no_MHC	UKB
rs2294757	6	133035098	VNN1	ENSG00000112299	schizophrenia	C	2588	rs3756975	unconditioned	4.15948e-21	0.87021	3.34127e-22	0.0698431	0.0599469	46.9289	OID30711	no_MHC	UKB
rs2294757	6	133035098	VNN1	ENSG00000112299	schizophrenia	C	2588	rs41286176	unconditioned	4.3199e-12	0.910537	3.46793e-13	0.0730798	0.0163837	26.1678	OID30711	no_MHC	UKB
rs2294757	6	133035098	VNN1	ENSG00000112299	schizophrenia	C	2588	rs41286178	unconditioned	1.47324e-102	0.916445	1.18258e-103	0.073554	0.0100011	234.476	OID30711	no_MHC	UKB
rs2294757	6	133035098	VNN1	ENSG00000112299	schizophrenia	C	2588	rs4454158	unconditioned	4.13412e-08	0.912651	3.31869e-09	0.0732495	0.0140992	17.0014	OID30711	no_MHC	UKB
rs2294757	6	133035098	VNN1	ENSG00000112299	schizophrenia	C	2589	rs45548039	unconditioned	6.43464e-27	0.915494	5.16602e-28	0.0734889	0.0110173	60.3081	OID30711	no_MHC	UKB
rs2294757	6	133035098	VNN1	ENSG00000112299	schizophrenia	C	2588	rs4897602	unconditioned	3.35107e-06	0.914186	2.6934e-07	0.073465	0.0123449	12.6062	OID30711	no_MHC	UKB
rs2294757	6	133035098	VNN1	ENSG00000112299	schizophrenia	C	2597	rs58946825	unconditioned	0.000827689	0.659189	6.74244e-05	0.0534116	0.286504	7.09687	OID30711	no_MHC	UKB
rs2294757	6	133035098	VNN1	ENSG00000112299	schizophrenia	C	2591	rs61745666	unconditioned	4.85126e-08	0.901825	3.89922e-09	0.0724589	0.0257156	16.8414	OID30711	no_MHC	UKB
rs2294757	6	133035098	VNN1	ENSG00000112299	schizophrenia	C	2588	rs62424954	unconditioned	1.76821e-14	0.901585	1.41967e-15	0.0723613	0.0260541	31.6662	OID30711	no_MHC	UKB
rs2294757	6	133035098	VNN1	ENSG00000112299	schizophrenia	C	2588	rs62427289	unconditioned	2.03257e-67	0.921338	1.63145e-68	0.0739467	0.0047153	153.564	OID30711	no_MHC	UKB
rs2294757	6	133035098	VNN1	ENSG00000112299	schizophrenia	C	2589	rs6911025	unconditioned	2.17872e-17	0.920072	1.75128e-18	0.0739504	0.00597748	38.3652	OID30711	no_MHC	UKB
rs2294757	6	133035098	VNN1	ENSG00000112299	schizophrenia	C	2589	rs72987672	unconditioned	3.44049e-45	0.91959	2.76552e-46	0.0739116	0.00649862	102.381	OID30711	no_MHC	UKB
rs2294757	6	133035098	VNN1	ENSG00000112299	schizophrenia	C	2588	rs72992310	unconditioned	0.000370974	0.911105	2.97803e-05	0.0731244	0.0153702	7.89938	OID30711	no_MHC	UKB
rs2294757	6	133035098	VNN1	ENSG00000112299	schizophrenia	C	2590	rs72996130	unconditioned	0.00503123	0.896637	0.000404054	0.0719822	0.0259454	5.29209	OID30711	no_MHC	UKB
rs2294757	6	133035098	VNN1	ENSG00000112299	schizophrenia	C	2590	rs73000195	unconditioned	1.7717e-07	0.86182	1.42601e-08	0.0692973	0.0688828	15.5462	OID30711	no_MHC	UKB
rs2294757	6	133035098	VNN1	ENSG00000112299	schizophrenia	C	2589	rs73001196	unconditioned	4.04628e-22	0.907031	3.24939e-23	0.0728194	0.0201495	49.2591	OID30711	no_MHC	UKB
rs2294757	6	133035098	VNN1	ENSG00000112299	schizophrenia	C	2600	rs73559745	unconditioned	9.43207e-19	0.829513	7.72366e-20	0.0678238	0.102664	41.505	OID30711	no_MHC	UKB
rs2294757	6	133035098	VNN1	ENSG00000112299	schizophrenia	C	2589	rs75157194	unconditioned	5.47026e-05	0.911769	4.3976e-06	0.0732832	0.0148884	9.8136	OID30711	no_MHC	UKB
rs2294757	6	133035098	VNN1	ENSG00000112299	schizophrenia	C	2588	rs75938280	unconditioned	2.77159e-19	0.904066	2.22519e-20	0.0725604	0.0233739	42.7297	OID30711	no_MHC	UKB
rs2294757	6	133035098	VNN1	ENSG00000112299	schizophrenia	C	2588	rs761126	unconditioned	1.82115e-15	0.919919	1.46178e-16	0.0738328	0.00624775	33.9393	OID30711	no_MHC	UKB
rs2294757	6	133035098	VNN1	ENSG00000112299	schizophrenia	C	2590	rs7755764	unconditioned	3.2837e-16	0.910739	2.64311e-17	0.0732913	0.0159699	35.6524	OID30711	no_MHC	UKB
rs2294757	6	133035098	VNN1	ENSG00000112299	schizophrenia	C	2597	rs9375910	unconditioned	2.68144e-06	0.921075	2.15371e-07	0.073975	0.00494709	12.8292	OID30711	no_MHC	UKB
rs2294757	6	133035098	VNN1	ENSG00000112299	schizophrenia	C	2588	rs9375915	unconditioned	1.3522e-44	0.916579	1.08542e-45	0.0735647	0.00985675	101.012	OID30711	no_MHC	UKB
rs2294757	6	133035098	VNN1	ENSG00000112299	schizophrenia	C	2587	rs9402440	unconditioned	9.56683e-39	0.883268	7.67835e-40	0.0708453	0.0458868	87.5425	OID30711	no_MHC	UKB
rs2294757	6	133035098	VNN1	ENSG00000112299	schizophrenia	C	2588	rs9493317	unconditioned	0.0123123	0.8926	0.000989593	0.07172	0.022378	4.39716	OID30711	no_MHC	UKB
rs2294757	6	133035098	VNN1	ENSG00000112299	schizophrenia	C	2591	rs9493490	unconditioned	6.72318e-09	0.90889	5.40773e-10	0.0730878	0.0180218	18.8177	OID30711	no_MHC	UKB
rs1354034	3	56849749	VTI1A	ENSG00000151532	adhd	T	2696	unconditioned	unconditioned	7.18356e-22	0.044087	1.55722e-20	0.9557	0.000212762	48.6851	OID30640	no_MHC	UKB
rs1354034	3	56849749	VTI1A	ENSG00000151532	adhd	T	2621	rs1354034*	unconditioned	0.0411013	0.00222237	0.890849	0.048151	0.0176762	3.19172	OID30640	no_MHC	UKB
rs1354034	3	56849749	VTI1A	ENSG00000151532	alzheimers	T	3770	unconditioned	unconditioned	1.32126e-22	0.00810302	1.61731e-20	0.991866	3.10073e-05	50.3783	OID30640	no_MHC	UKB
rs1354034	3	56849749	VTI1A	ENSG00000151532	alzheimers	T	2804	rs1354034*	unconditioned	0.870186	0.0525696	0.0719311	0.00434452	0.000968413	0.139048	OID30640	no_MHC	UKB
rs1354034	3	56849749	VTI1A	ENSG00000151532	alzheimers_noukb	T	3793	unconditioned	unconditioned	1.2554e-20	0.770078	3.67984e-21	0.225722	0.00419996	45.8242	OID30640	no_MHC	UKB
rs1354034	3	56849749	VTI1A	ENSG00000151532	alzheimers_noukb	T	2813	rs1354034*	unconditioned	0.770642	0.0467611	0.168412	0.0102149	0.00397063	0.260532	OID30640	no_MHC	UKB
rs1354034	3	56849749	VTI1A	ENSG00000151532	anxiety_cc	T	2218	unconditioned	unconditioned	1.47579e-20	0.905416	1.25921e-21	0.077237	0.0173466	45.6625	OID30640	no_MHC	UKB
rs1354034	3	56849749	VTI1A	ENSG00000151532	anxiety_cc	T	2160	rs1354034*	unconditioned	0.890724	0.0330875	0.0722132	0.00268119	0.00129365	0.11572	OID30640	no_MHC	UKB
rs1354034	3	56849749	VTI1A	ENSG00000151532	asd	T	3052	unconditioned	unconditioned	1.42478e-20	0.873839	1.93991e-21	0.118971	0.00719084	45.6977	OID30640	no_MHC	UKB
rs1354034	3	56849749	VTI1A	ENSG00000151532	asd	T	2792	rs1354034*	unconditioned	0.838106	0.050327	0.10307	0.0061869	0.00231029	0.176611	OID30640	no_MHC	UKB
rs1354034	3	56849749	VTI1A	ENSG00000151532	bipolar	T	2871	unconditioned	unconditioned	1.32782e-20	0.814802	2.00426e-21	0.122927	0.0622711	45.7682	OID30640	no_MHC	UKB
rs1354034	3	56849749	VTI1A	ENSG00000151532	bipolar	T	2659	rs1354034*	unconditioned	0.829893	0.0462121	0.114833	0.00639173	0.00267048	0.186459	OID30640	no_MHC	UKB
rs1354034	3	56849749	VTI1A	ENSG00000151532	bipolar_noukb	T	2864	unconditioned	unconditioned	1.35624e-20	0.83224	2.01856e-21	0.123822	0.0439376	45.747	OID30640	no_MHC	UKB
rs1354034	3	56849749	VTI1A	ENSG00000151532	bipolar_noukb	T	2650	rs1354034*	unconditioned	0.830663	0.0461263	0.113993	0.00632706	0.00289125	0.185531	OID30640	no_MHC	UKB
rs1354034	3	56849749	VTI1A	ENSG00000151532	depression_Als_noukb_included	T	2766	unconditioned	unconditioned	1.47373e-20	0.904344	1.3087e-21	0.0802924	0.0153636	45.6639	OID30640	no_MHC	UKB
rs1354034	3	56849749	VTI1A	ENSG00000151532	depression_Als_noukb_included	T	2597	rs1354034*	unconditioned	0.874704	0.0462926	0.0734997	0.00388827	0.00161571	0.13387	OID30640	no_MHC	UKB
rs1354034	3	56849749	VTI1A	ENSG00000151532	depression_Als_ukb_included	T	2855	unconditioned	unconditioned	1.28849e-20	0.790693	3.34896e-21	0.205508	0.00379878	45.7982	OID30640	no_MHC	UKB
rs1354034	3	56849749	VTI1A	ENSG00000151532	depression_Als_ukb_included	T	2640	rs1354034*	unconditioned	0.752104	0.041205	0.192708	0.0105543	0.00342905	0.284881	OID30640	no_MHC	UKB
rs1354034	3	56849749	VTI1A	ENSG00000151532	schizophrenia	T	2891	unconditioned	unconditioned	1.07515e-20	0.659741	3.24519e-21	0.198993	0.141266	45.9792	OID30640	no_MHC	UKB
rs1354034	3	56849749	VTI1A	ENSG00000151532	schizophrenia	T	2656	rs1354034*	unconditioned	0.731496	0.0406693	0.211884	0.011776	0.00417452	0.312663	OID30640	no_MHC	UKB
rs9274278	6	32631711	WASL	ENSG00000106299	adhd	T	8362	unconditioned	unconditioned	1.75732e-26	0.568499	1.31248e-26	0.424584	0.00691678	59.3034	OID30467	caution_MHC	UKB
rs9274278	6	32631711	WASL	ENSG00000106299	adhd	T	1232	rs112430285	unconditioned	0.690811	0.233795	0.0513268	0.0173641	0.00670366	0.369889	OID30467	caution_MHC	UKB
rs9274278	6	32631711	WASL	ENSG00000106299	adhd	T	1232	rs1142323	unconditioned	0.00157495	0.923045	0.000117018	0.068575	0.00668843	6.45353	OID30467	caution_MHC	UKB
rs9274278	6	32631711	WASL	ENSG00000106299	adhd	T	1233	rs149772142	unconditioned	0.0104222	0.901903	0.000774617	0.0670127	0.0198874	4.56381	OID30467	caution_MHC	UKB
rs9274278	6	32631711	WASL	ENSG00000106299	adhd	T	1232	rs28366358	unconditioned	1.22155e-13	0.924396	9.07602e-15	0.0686752	0.00692841	29.7335	OID30467	caution_MHC	UKB
rs9274278	6	32631711	WASL	ENSG00000106299	adhd	T	1250	rs28483633	unconditioned	1.45139e-13	0.91178	1.08203e-14	0.067954	0.0202662	29.5611	OID30467	caution_MHC	UKB
rs9274278	6	32631711	WASL	ENSG00000106299	adhd	T	1232	rs28724260	unconditioned	0.169188	0.750675	0.0125706	0.0557629	0.0118038	1.77674	OID30467	caution_MHC	UKB
rs9274278	6	32631711	WASL	ENSG00000106299	adhd	T	1233	rs4286817	unconditioned	0.74949	0.177697	0.0556913	0.0132	0.00392091	0.288362	OID30467	caution_MHC	UKB
rs9274278	6	32631711	WASL	ENSG00000106299	adhd	T	1232	rs72850968	unconditioned	0.120722	0.799203	0.00896957	0.0593686	0.0117369	2.11427	OID30467	caution_MHC	UKB
rs9274278	6	32631711	WASL	ENSG00000106299	adhd	T	1232	rs79139281	unconditioned	0.156322	0.765374	0.0116146	0.056857	0.00983271	1.85584	OID30467	caution_MHC	UKB
rs9274278	6	32631711	WASL	ENSG00000106299	adhd	T	1241	rs9273375	unconditioned	0.0148072	0.901336	0.001101	0.0670035	0.0157526	4.21264	OID30467	caution_MHC	UKB
rs9274278	6	32631711	WASL	ENSG00000106299	adhd	T	1232	rs9492	unconditioned	0.664308	0.256128	0.0493577	0.019019	0.0111867	0.409009	OID30467	caution_MHC	UKB
rs9274278	6	32631711	WASL	ENSG00000106299	alzheimers	T	16903	unconditioned	unconditioned	4.98845e-32	1.56339e-05	3.19062e-27	0.999945	3.93274e-05	72.0756	OID30467	caution_MHC	UKB
rs9274278	6	32631711	WASL	ENSG00000106299	alzheimers	T	2194	rs112430285	rs2647066*	0.0630627	0.370673	0.0725417	0.426322	0.0674005	2.76363	OID30467	caution_MHC	UKB
rs9274278	6	32631711	WASL	ENSG00000106299	alzheimers	T	2475	rs112430285	unconditioned	6.48144e-06	4.19522e-05	0.129334	0.8371	0.0335185	11.9466	OID30467	caution_MHC	UKB
rs9274278	6	32631711	WASL	ENSG00000106299	alzheimers	T	2195	rs1142323	rs2647066*	1.20126e-20	0.46197	1.38184e-20	0.531409	0.00662088	45.8683	OID30467	caution_MHC	UKB
rs9274278	6	32631711	WASL	ENSG00000106299	alzheimers	T	2476	rs1142323	unconditioned	1.30112e-24	5.01116e-05	2.5963e-20	0.99995	2.94087e-07	54.9988	OID30467	caution_MHC	UKB
rs9274278	6	32631711	WASL	ENSG00000106299	alzheimers	T	2194	rs149772142	rs2647066*	0.0081582	0.446561	0.00938447	0.513662	0.0222341	4.80873	OID30467	caution_MHC	UKB
rs9274278	6	32631711	WASL	ENSG00000106299	alzheimers	T	2476	rs149772142	unconditioned	3.92595e-07	4.96921e-05	0.00783402	0.991577	0.000538733	14.7505	OID30467	caution_MHC	UKB
rs9274278	6	32631711	WASL	ENSG00000106299	alzheimers	T	2195	rs28366358	rs2647066*	3.51976e-13	0.435799	4.04919e-13	0.501287	0.0629143	28.6752	OID30467	caution_MHC	UKB
rs9274278	6	32631711	WASL	ENSG00000106299	alzheimers	T	2478	rs28366358	unconditioned	4.89836e-30	5.00694e-05	9.77441e-26	0.999108	0.000841837	67.4887	OID30467	caution_MHC	UKB
rs9274278	6	32631711	WASL	ENSG00000106299	alzheimers	T	2219	rs28483633	rs2647066*	3.87883e-31	0.463472	4.46238e-31	0.533197	0.0033309	70.0246	OID30467	caution_MHC	UKB
rs9274278	6	32631711	WASL	ENSG00000106299	alzheimers	T	2503	rs28483633	unconditioned	4.19506e-35	5.01116e-05	8.371e-31	0.99995	2.94063e-07	79.1566	OID30467	caution_MHC	UKB
rs9274278	6	32631711	WASL	ENSG00000106299	alzheimers	T	2195	rs28724260	rs2647066*	0.00410982	0.458614	0.00472759	0.527546	0.00500264	5.49438	OID30467	caution_MHC	UKB
rs9274278	6	32631711	WASL	ENSG00000106299	alzheimers	T	2476	rs28724260	unconditioned	2.07427e-07	2.39593e-05	0.00413909	0.477576	0.51826	15.3885	OID30467	caution_MHC	UKB
rs9274278	6	32631711	WASL	ENSG00000106299	alzheimers	T	2196	rs4286817	rs2647066*	2.52378e-10	0.460745	2.90319e-10	0.530001	0.00925359	22.1001	OID30467	caution_MHC	UKB
rs9274278	6	32631711	WASL	ENSG00000106299	alzheimers	T	2477	rs4286817	unconditioned	2.74019e-14	5.01115e-05	5.46789e-10	0.999947	2.52615e-06	31.2282	OID30467	caution_MHC	UKB
rs9274278	6	32631711	WASL	ENSG00000106299	alzheimers	T	2200	rs72850968	rs2647066*	4.56806e-06	0.418502	5.77882e-06	0.529375	0.0521125	12.2964	OID30467	caution_MHC	UKB
rs9274278	6	32631711	WASL	ENSG00000106299	alzheimers	T	2481	rs72850968	unconditioned	5.45845e-10	5.01063e-05	1.08927e-05	0.999909	3.01445e-05	21.3287	OID30467	caution_MHC	UKB
rs9274278	6	32631711	WASL	ENSG00000106299	alzheimers	T	2195	rs79139281	rs2647066*	4.68551e-08	0.455153	5.39001e-08	0.523568	0.0212786	16.8762	OID30467	caution_MHC	UKB
rs9274278	6	32631711	WASL	ENSG00000106299	alzheimers	T	2476	rs79139281	unconditioned	5.15546e-12	5.01115e-05	1.02874e-07	0.999948	1.78861e-06	25.991	OID30467	caution_MHC	UKB
rs9274278	6	32631711	WASL	ENSG00000106299	alzheimers	T	2205	rs9273375	rs2647066*	0.00451046	0.452943	0.00518862	0.521028	0.0163305	5.40136	OID30467	caution_MHC	UKB
rs9274278	6	32631711	WASL	ENSG00000106299	alzheimers	T	2486	rs9273375	unconditioned	4.79456e-07	4.90982e-05	0.00956728	0.979717	0.0106662	14.5506	OID30467	caution_MHC	UKB
rs9274278	6	32631711	WASL	ENSG00000106299	alzheimers	T	2195	rs9492	rs2647066*	3.72214e-10	0.295642	4.2862e-10	0.34008	0.364277	21.7116	OID30467	caution_MHC	UKB
rs9274278	6	32631711	WASL	ENSG00000106299	alzheimers	T	2476	rs9492	unconditioned	6.2995e-14	5.01099e-05	1.25703e-09	0.999915	3.45317e-05	30.3957	OID30467	caution_MHC	UKB
rs9274278	6	32631711	WASL	ENSG00000106299	alzheimers	T	2240	unconditioned	rs2647066*	2.1804e-26	2.78986e-26	0.43608	0.557966	0.00595407	59.0877	OID30467	caution_MHC	UKB
rs9274278	6	32631711	WASL	ENSG00000106299	alzheimers_noukb	T	20952	unconditioned	unconditioned	1.07336e-36	3.04586e-09	3.52399e-28	1	1.67022e-07	82.8223	OID30467	caution_MHC	UKB
rs9274278	6	32631711	WASL	ENSG00000106299	alzheimers_noukb	T	2772	rs112430285	rs9271009*	1.24537e-08	0.506371	1.18817e-08	0.483101	0.0105272	18.2012	OID30467	caution_MHC	UKB
rs9274278	6	32631711	WASL	ENSG00000106299	alzheimers_noukb	T	2774	rs112430285	unconditioned	1.49357e-16	6.07313e-09	2.45931e-08	1	4.19849e-10	36.4402	OID30467	caution_MHC	UKB
rs9274278	6	32631711	WASL	ENSG00000106299	alzheimers_noukb	T	2772	rs1142323	rs9271009*	1.31898e-20	0.508344	1.25838e-20	0.484983	0.00667261	45.7748	OID30467	caution_MHC	UKB
rs9274278	6	32631711	WASL	ENSG00000106299	alzheimers_noukb	T	2774	rs1142323	unconditioned	1.5759e-28	6.07313e-09	2.59488e-20	1	5.76838e-11	64.0176	OID30467	caution_MHC	UKB
rs9274278	6	32631711	WASL	ENSG00000106299	alzheimers_noukb	T	2772	rs149772142	rs9271009*	0.00397383	0.503221	0.00379128	0.480096	0.00891754	5.52802	OID30467	caution_MHC	UKB
rs9274278	6	32631711	WASL	ENSG00000106299	alzheimers_noukb	T	2774	rs149772142	unconditioned	4.75782e-11	6.02523e-09	0.00783421	0.992112	5.38051e-05	23.7686	OID30467	caution_MHC	UKB
rs9274278	6	32631711	WASL	ENSG00000106299	alzheimers_noukb	T	2774	rs28366358	rs9271009*	4.98269e-26	0.509611	4.75384e-26	0.486201	0.00418763	58.2612	OID30467	caution_MHC	UKB
rs9274278	6	32631711	WASL	ENSG00000106299	alzheimers_noukb	T	2776	rs28366358	unconditioned	5.93839e-34	6.07313e-09	9.77814e-26	1	9.83095e-10	76.5065	OID30467	caution_MHC	UKB
rs9274278	6	32631711	WASL	ENSG00000106299	alzheimers_noukb	T	2810	rs28483633	rs9271009*	4.23231e-31	0.505499	4.04056e-31	0.482585	0.0119166	69.9374	OID30467	caution_MHC	UKB
rs9274278	6	32631711	WASL	ENSG00000106299	alzheimers_noukb	T	2812	rs28483633	unconditioned	5.08467e-39	6.07313e-09	8.3724e-31	1	1.10652e-10	88.1746	OID30467	caution_MHC	UKB
rs9274278	6	32631711	WASL	ENSG00000106299	alzheimers_noukb	T	2772	rs28724260	rs9271009*	0.00290416	0.393806	0.00277073	0.375487	0.225032	5.84161	OID30467	caution_MHC	UKB
rs9274278	6	32631711	WASL	ENSG00000106299	alzheimers_noukb	T	2774	rs28724260	unconditioned	4.44517e-11	6.02693e-09	0.0073194	0.992392	0.00028873	23.8366	OID30467	caution_MHC	UKB
rs9274278	6	32631711	WASL	ENSG00000106299	alzheimers_noukb	T	2774	rs4286817	rs9271009*	2.78486e-10	0.509689	2.65695e-10	0.486275	0.00403565	22.0017	OID30467	caution_MHC	UKB
rs9274278	6	32631711	WASL	ENSG00000106299	alzheimers_noukb	T	2776	rs4286817	unconditioned	3.31859e-18	6.07313e-09	5.46438e-10	1	2.24144e-07	40.247	OID30467	caution_MHC	UKB
rs9274278	6	32631711	WASL	ENSG00000106299	alzheimers_noukb	T	2778	rs72850968	rs9271009*	5.54057e-06	0.509108	5.28742e-06	0.485841	0.00503991	12.1034	OID30467	caution_MHC	UKB
rs9274278	6	32631711	WASL	ENSG00000106299	alzheimers_noukb	T	2780	rs72850968	unconditioned	6.60997e-14	6.07306e-09	1.0884e-05	0.999988	1.35655e-06	30.3476	OID30467	caution_MHC	UKB
rs9274278	6	32631711	WASL	ENSG00000106299	alzheimers_noukb	T	2773	rs79139281	rs9271009*	5.20387e-08	0.506173	4.96495e-08	0.482923	0.0109044	16.7713	OID30467	caution_MHC	UKB
rs9274278	6	32631711	WASL	ENSG00000106299	alzheimers_noukb	T	2775	rs79139281	unconditioned	6.2439e-16	6.07313e-09	1.02812e-07	1	1.13058e-09	35.0098	OID30467	caution_MHC	UKB
rs9274278	6	32631711	WASL	ENSG00000106299	alzheimers_noukb	T	2793	rs9273375	rs9271009*	0.00260217	0.5058	0.00248309	0.482648	0.00646684	5.95141	OID30467	caution_MHC	UKB
rs9274278	6	32631711	WASL	ENSG00000106299	alzheimers_noukb	T	2795	rs9273375	unconditioned	3.10457e-11	6.03386e-09	0.00511198	0.993533	0.00135497	24.1956	OID30467	caution_MHC	UKB
rs9274278	6	32631711	WASL	ENSG00000106299	alzheimers_noukb	T	2773	rs9492	rs9271009*	6.38012e-10	0.507858	6.08715e-10	0.48453	0.00761144	21.1727	OID30467	caution_MHC	UKB
rs9274278	6	32631711	WASL	ENSG00000106299	alzheimers_noukb	T	2775	rs9492	unconditioned	7.63022e-18	6.07313e-09	1.25639e-09	1	2.59305e-10	39.4144	OID30467	caution_MHC	UKB
rs9274278	6	32631711	WASL	ENSG00000106299	alzheimers_noukb	T	2840	unconditioned	rs9271009*	2.49045e-26	2.37958e-26	0.508657	0.486007	0.00533602	58.9548	OID30467	caution_MHC	UKB
rs9274278	6	32631711	WASL	ENSG00000106299	anxiety_cc	T	10177	unconditioned	unconditioned	1.87927e-28	0.516096	1.70436e-28	0.468045	0.015859	63.8415	OID30467	caution_MHC	UKB
rs9274278	6	32631711	WASL	ENSG00000106299	anxiety_cc	T	2139	rs112430285	unconditioned	2.03501e-08	0.827459	2.90908e-09	0.118232	0.0543081	17.7102	OID30467	caution_MHC	UKB
rs9274278	6	32631711	WASL	ENSG00000106299	anxiety_cc	T	2139	rs1142323	unconditioned	2.18258e-20	0.841142	3.11961e-21	0.120187	0.0386707	45.2712	OID30467	caution_MHC	UKB
rs9274278	6	32631711	WASL	ENSG00000106299	anxiety_cc	T	2138	rs149772142	unconditioned	0.0179627	0.816717	0.00256662	0.116651	0.0461024	4.01946	OID30467	caution_MHC	UKB
rs9274278	6	32631711	WASL	ENSG00000106299	anxiety_cc	T	2141	rs28366358	unconditioned	8.33999e-26	0.852947	1.19241e-26	0.121925	0.0251283	57.7461	OID30467	caution_MHC	UKB
rs9274278	6	32631711	WASL	ENSG00000106299	anxiety_cc	T	2163	rs28483633	unconditioned	3.23695e-13	0.796522	4.6659e-14	0.114726	0.0887518	28.759	OID30467	caution_MHC	UKB
rs9274278	6	32631711	WASL	ENSG00000106299	anxiety_cc	T	2139	rs28724260	unconditioned	0.00651707	0.750655	0.000931388	0.107145	0.134752	5.03333	OID30467	caution_MHC	UKB
rs9274278	6	32631711	WASL	ENSG00000106299	anxiety_cc	T	2141	rs4286817	unconditioned	4.64319e-10	0.849754	6.63926e-11	0.121477	0.0287689	21.4904	OID30467	caution_MHC	UKB
rs9274278	6	32631711	WASL	ENSG00000106299	anxiety_cc	T	2145	rs72850968	unconditioned	9.10525e-06	0.8358	1.30433e-06	0.119684	0.0445052	11.6067	OID30467	caution_MHC	UKB
rs9274278	6	32631711	WASL	ENSG00000106299	anxiety_cc	T	2140	rs79139281	unconditioned	8.10704e-08	0.788543	1.16196e-08	0.112922	0.0985351	16.3279	OID30467	caution_MHC	UKB
rs9274278	6	32631711	WASL	ENSG00000106299	anxiety_cc	T	2160	rs9273375	unconditioned	0.00434772	0.837424	0.000624938	0.120333	0.0372701	5.4381	OID30467	caution_MHC	UKB
rs9274278	6	32631711	WASL	ENSG00000106299	anxiety_cc	T	2140	rs9492	unconditioned	9.67698e-10	0.770249	1.38727e-10	0.110302	0.119449	20.7561	OID30467	caution_MHC	UKB
rs9274278	6	32631711	WASL	ENSG00000106299	asd	T	18829	unconditioned	unconditioned	1.45191e-27	0.519831	1.32735e-27	0.475231	0.00493794	61.7969	OID30467	caution_MHC	UKB
rs9274278	6	32631711	WASL	ENSG00000106299	asd	T	2635	rs112430285	unconditioned	0.120585	0.768483	0.01159	0.0738375	0.0255048	2.1154	OID30467	caution_MHC	UKB
rs9274278	6	32631711	WASL	ENSG00000106299	asd	T	2636	rs1142323	unconditioned	2.34339e-20	0.902904	2.25262e-21	0.0867828	0.0103136	45.2001	OID30467	caution_MHC	UKB
rs9274278	6	32631711	WASL	ENSG00000106299	asd	T	2636	rs149772142	unconditioned	0.0080567	0.858881	0.000774608	0.082527	0.0497605	4.82125	OID30467	caution_MHC	UKB
rs9274278	6	32631711	WASL	ENSG00000106299	asd	T	2638	rs28366358	unconditioned	8.86173e-26	0.906132	8.51946e-27	0.0871066	0.00676114	57.6855	OID30467	caution_MHC	UKB
rs9274278	6	32631711	WASL	ENSG00000106299	asd	T	2674	rs28483633	unconditioned	7.47051e-31	0.892313	7.22941e-32	0.0863301	0.0213568	69.3692	OID30467	caution_MHC	UKB
rs9274278	6	32631711	WASL	ENSG00000106299	asd	T	2636	rs28724260	unconditioned	0.00587106	0.792916	0.000564347	0.0760934	0.124556	5.13772	OID30467	caution_MHC	UKB
rs9274278	6	32631711	WASL	ENSG00000106299	asd	T	2638	rs4286817	unconditioned	4.93286e-10	0.902523	4.74283e-11	0.0867648	0.0107124	21.4299	OID30467	caution_MHC	UKB
rs9274278	6	32631711	WASL	ENSG00000106299	asd	T	2642	rs72850968	unconditioned	0.00432243	0.807102	0.000423752	0.0790156	0.109136	5.44394	OID30467	caution_MHC	UKB
rs9274278	6	32631711	WASL	ENSG00000106299	asd	T	2637	rs79139281	unconditioned	9.24625e-08	0.899264	8.88978e-09	0.0864452	0.0142903	16.1965	OID30467	caution_MHC	UKB
rs9274278	6	32631711	WASL	ENSG00000106299	asd	T	2657	rs9273375	unconditioned	0.00463514	0.897933	0.000446612	0.0865086	0.0104763	5.37409	OID30467	caution_MHC	UKB
rs9274278	6	32631711	WASL	ENSG00000106299	asd	T	2637	rs9492	unconditioned	1.13197e-09	0.900793	1.08831e-10	0.0865922	0.0126145	20.5993	OID30467	caution_MHC	UKB
rs9274278	6	32631711	WASL	ENSG00000106299	bipolar	T	9514	unconditioned	unconditioned	8.71195e-30	0.000285388	3.05167e-26	0.999672	4.28104e-05	66.9129	OID30467	caution_MHC	UKB
rs9274278	6	32631711	WASL	ENSG00000106299	bipolar	T	1456	rs112430285	unconditioned	2.77655e-09	0.113237	2.16857e-08	0.884411	0.0023523	19.7021	OID30467	caution_MHC	UKB
rs9274278	6	32631711	WASL	ENSG00000106299	bipolar	T	1456	rs1142323	unconditioned	2.87432e-21	0.110055	2.24501e-20	0.85956	0.0303851	47.2985	OID30467	caution_MHC	UKB
rs9274278	6	32631711	WASL	ENSG00000106299	bipolar	T	1456	rs149772142	unconditioned	0.00126126	0.111829	0.00985085	0.873418	0.00364081	6.67564	OID30467	caution_MHC	UKB
rs9274278	6	32631711	WASL	ENSG00000106299	bipolar	T	1457	rs28366358	unconditioned	1.11456e-26	0.113362	8.70507e-26	0.885395	0.00124242	59.7588	OID30467	caution_MHC	UKB
rs9274278	6	32631711	WASL	ENSG00000106299	bipolar	T	1476	rs28483633	unconditioned	9.47804e-32	0.113336	7.40318e-31	0.885256	0.00140777	71.4337	OID30467	caution_MHC	UKB
rs9274278	6	32631711	WASL	ENSG00000106299	bipolar	T	1455	rs28724260	unconditioned	0.00662395	0.0997164	0.051735	0.778751	0.0631732	5.01706	OID30467	caution_MHC	UKB
rs9274278	6	32631711	WASL	ENSG00000106299	bipolar	T	1457	rs4286817	unconditioned	6.23934e-11	0.113331	4.87313e-10	0.885154	0.00151444	23.4976	OID30467	caution_MHC	UKB
rs9274278	6	32631711	WASL	ENSG00000106299	bipolar	T	1455	rs72850968	unconditioned	1.2446e-06	0.113369	9.72073e-06	0.885447	0.00117318	13.5967	OID30467	caution_MHC	UKB
rs9274278	6	32631711	WASL	ENSG00000106299	bipolar	T	1455	rs79139281	unconditioned	0.0174311	0.0945406	0.136142	0.738377	0.0135098	4.0495	OID30467	caution_MHC	UKB
rs9274278	6	32631711	WASL	ENSG00000106299	bipolar	T	1465	rs9273375	unconditioned	0.00129369	0.111857	0.0101044	0.873655	0.00309022	6.65025	OID30467	caution_MHC	UKB
rs9274278	6	32631711	WASL	ENSG00000106299	bipolar	T	1456	rs9492	unconditioned	1.43328e-10	0.113347	1.11943e-09	0.885272	0.00138126	22.6659	OID30467	caution_MHC	UKB
rs9274278	6	32631711	WASL	ENSG00000106299	bipolar_noukb	T	9485	unconditioned	unconditioned	2.1081e-29	0.000690581	3.05028e-26	0.999224	8.58859e-05	66.0292	OID30467	caution_MHC	UKB
rs9274278	6	32631711	WASL	ENSG00000106299	bipolar_noukb	T	1449	rs112430285	unconditioned	5.20852e-09	0.212416	1.9224e-08	0.783995	0.003589	19.073	OID30467	caution_MHC	UKB
rs9274278	6	32631711	WASL	ENSG00000106299	bipolar_noukb	T	1449	rs1142323	unconditioned	5.30393e-21	0.203092	1.95773e-20	0.749583	0.0473256	46.6858	OID30467	caution_MHC	UKB
rs9274278	6	32631711	WASL	ENSG00000106299	bipolar_noukb	T	1449	rs149772142	unconditioned	0.0023655	0.209725	0.00873075	0.774064	0.00511529	6.04677	OID30467	caution_MHC	UKB
rs9274278	6	32631711	WASL	ENSG00000106299	bipolar_noukb	T	1450	rs28366358	unconditioned	2.09094e-26	0.212679	7.7174e-26	0.784968	0.00235306	59.1296	OID30467	caution_MHC	UKB
rs9274278	6	32631711	WASL	ENSG00000106299	bipolar_noukb	T	1469	rs28483633	unconditioned	1.77766e-31	0.212567	6.56203e-31	0.784665	0.002768	70.8048	OID30467	caution_MHC	UKB
rs9274278	6	32631711	WASL	ENSG00000106299	bipolar_noukb	T	1448	rs28724260	unconditioned	0.0124661	0.187688	0.0460105	0.692668	0.0611671	4.38474	OID30467	caution_MHC	UKB
rs9274278	6	32631711	WASL	ENSG00000106299	bipolar_noukb	T	1450	rs4286817	unconditioned	1.17005e-10	0.212539	4.31851e-10	0.784455	0.00300626	22.8688	OID30467	caution_MHC	UKB
rs9274278	6	32631711	WASL	ENSG00000106299	bipolar_noukb	T	1448	rs72850968	unconditioned	2.33531e-06	0.212733	8.61929e-06	0.785164	0.00209226	12.9674	OID30467	caution_MHC	UKB
rs9274278	6	32631711	WASL	ENSG00000106299	bipolar_noukb	T	1448	rs79139281	unconditioned	0.0326476	0.177528	0.120498	0.655215	0.0141116	3.42198	OID30467	caution_MHC	UKB
rs9274278	6	32631711	WASL	ENSG00000106299	bipolar_noukb	T	1458	rs9273375	unconditioned	0.00242284	0.209493	0.00894294	0.773252	0.00588903	6.02281	OID30467	caution_MHC	UKB
rs9274278	6	32631711	WASL	ENSG00000106299	bipolar_noukb	T	1449	rs9492	unconditioned	2.68751e-10	0.212544	9.91924e-10	0.78447	0.00298545	22.0372	OID30467	caution_MHC	UKB
rs9274278	6	32631711	WASL	ENSG00000106299	depression_Als_noukb_included	T	9195	unconditioned	unconditioned	2.55195e-26	0.83364	4.66195e-27	0.152277	0.0140828	58.9304	OID30467	caution_MHC	UKB
rs9274278	6	32631711	WASL	ENSG00000106299	depression_Als_noukb_included	T	1421	rs112430285	unconditioned	0.150351	0.828273	0.00252333	0.0138959	0.00495613	1.89478	OID30467	caution_MHC	UKB
rs9274278	6	32631711	WASL	ENSG00000106299	depression_Als_noukb_included	T	1422	rs1142323	unconditioned	2.55789e-20	0.979314	4.29398e-22	0.0164357	0.00424994	45.1125	OID30467	caution_MHC	UKB
rs9274278	6	32631711	WASL	ENSG00000106299	depression_Als_noukb_included	T	1422	rs149772142	unconditioned	0.00814973	0.966055	0.000136876	0.0162156	0.00944252	4.80977	OID30467	caution_MHC	UKB
rs9274278	6	32631711	WASL	ENSG00000106299	depression_Als_noukb_included	T	1423	rs28366358	unconditioned	9.579e-26	0.974216	1.60931e-27	0.0163578	0.00942633	57.6076	OID30467	caution_MHC	UKB
rs9274278	6	32631711	WASL	ENSG00000106299	depression_Als_noukb_included	T	1439	rs28483633	unconditioned	1.75149e-13	0.97198	2.9675e-15	0.0164564	0.0115632	29.3731	OID30467	caution_MHC	UKB
rs9274278	6	32631711	WASL	ENSG00000106299	depression_Als_noukb_included	T	1421	rs28724260	unconditioned	0.0619193	0.913215	0.00103918	0.0153179	0.00850886	2.78192	OID30467	caution_MHC	UKB
rs9274278	6	32631711	WASL	ENSG00000106299	depression_Als_noukb_included	T	1422	rs4286817	unconditioned	0.00223409	0.974276	3.75013e-05	0.016347	0.00710561	6.10392	OID30467	caution_MHC	UKB
rs9274278	6	32631711	WASL	ENSG00000106299	depression_Als_noukb_included	T	1421	rs72850968	unconditioned	1.07536e-05	0.979344	1.80477e-07	0.016432	0.00421323	11.4403	OID30467	caution_MHC	UKB
rs9274278	6	32631711	WASL	ENSG00000106299	depression_Als_noukb_included	T	1421	rs79139281	unconditioned	0.18823	0.789556	0.00315904	0.0132452	0.00580958	1.67009	OID30467	caution_MHC	UKB
rs9274278	6	32631711	WASL	ENSG00000106299	depression_Als_noukb_included	T	1431	rs9273375	unconditioned	0.0112758	0.968883	0.00018961	0.016289	0.00336255	4.48509	OID30467	caution_MHC	UKB
rs9274278	6	32631711	WASL	ENSG00000106299	depression_Als_noukb_included	T	1421	rs9492	unconditioned	0.00562384	0.972506	9.43842e-05	0.016316	0.00546007	5.18074	OID30467	caution_MHC	UKB
rs9274278	6	32631711	WASL	ENSG00000106299	depression_Als_ukb_included	T	8962	unconditioned	unconditioned	4.6154e-27	0.149815	2.61749e-26	0.849635	0.000549147	60.6404	OID30467	caution_MHC	UKB
rs9274278	6	32631711	WASL	ENSG00000106299	depression_Als_ukb_included	T	1408	rs112430285	unconditioned	1.64218e-08	0.670074	7.92896e-09	0.323526	0.00639946	17.9247	OID30467	caution_MHC	UKB
rs9274278	6	32631711	WASL	ENSG00000106299	depression_Als_ukb_included	T	1407	rs1142323	unconditioned	1.96781e-07	0.672041	9.50101e-08	0.324472	0.00348723	15.4412	OID30467	caution_MHC	UKB
rs9274278	6	32631711	WASL	ENSG00000106299	depression_Als_ukb_included	T	1408	rs149772142	unconditioned	0.00567612	0.665649	0.00274059	0.32139	0.00454442	5.17149	OID30467	caution_MHC	UKB
rs9274278	6	32631711	WASL	ENSG00000106299	depression_Als_ukb_included	T	1409	rs28366358	unconditioned	6.59399e-26	0.670015	3.18383e-26	0.323502	0.00648294	57.9811	OID30467	caution_MHC	UKB
rs9274278	6	32631711	WASL	ENSG00000106299	depression_Als_ukb_included	T	1427	rs28483633	unconditioned	9.7206e-14	0.638669	4.72029e-14	0.310084	0.0512477	29.9619	OID30467	caution_MHC	UKB
rs9274278	6	32631711	WASL	ENSG00000106299	depression_Als_ukb_included	T	1407	rs28724260	unconditioned	0.0419324	0.617065	0.0202459	0.297909	0.0228475	3.1717	OID30467	caution_MHC	UKB
rs9274278	6	32631711	WASL	ENSG00000106299	depression_Als_ukb_included	T	1408	rs4286817	unconditioned	0.00405495	0.666688	0.00195782	0.321888	0.00541121	5.50782	OID30467	caution_MHC	UKB
rs9274278	6	32631711	WASL	ENSG00000106299	depression_Als_ukb_included	T	1407	rs72850968	unconditioned	0.0109847	0.658882	0.00530366	0.318115	0.00671467	4.51125	OID30467	caution_MHC	UKB
rs9274278	6	32631711	WASL	ENSG00000106299	depression_Als_ukb_included	T	1407	rs79139281	unconditioned	0.107218	0.561698	0.0517671	0.271191	0.00812587	2.23289	OID30467	caution_MHC	UKB
rs9274278	6	32631711	WASL	ENSG00000106299	depression_Als_ukb_included	T	1417	rs9273375	unconditioned	0.00778767	0.665003	0.00376027	0.321094	0.00235541	4.85521	OID30467	caution_MHC	UKB
rs9274278	6	32631711	WASL	ENSG00000106299	depression_Als_ukb_included	T	1407	rs9492	unconditioned	0.0278099	0.642384	0.0134272	0.31015	0.00622849	3.58236	OID30467	caution_MHC	UKB
rs9274278	6	32631711	WASL	ENSG00000106299	schizophrenia	T	9556	unconditioned	unconditioned	7.77294e-49	2.54631e-23	3.05263e-26	1	1.52135e-21	110.776	OID30467	caution_MHC	UKB
rs9274278	6	32631711	WASL	ENSG00000106299	schizophrenia	T	1451	rs112430285	rs116667074	6.12601e-18	2.49801e-10	2.45235e-08	1	3.81908e-10	39.634	OID30467	caution_MHC	UKB
rs9274278	6	32631711	WASL	ENSG00000106299	schizophrenia	T	1451	rs112430285	rs9273529	7.87864e-15	3.21247e-07	2.45252e-08	1	5.67966e-09	32.4746	OID30467	caution_MHC	UKB
rs9274278	6	32631711	WASL	ENSG00000106299	schizophrenia	T	1462	rs112430285	unconditioned	8.95218e-26	3.65083e-18	2.45209e-08	1	4.70668e-10	57.6753	OID30467	caution_MHC	UKB
rs9274278	6	32631711	WASL	ENSG00000106299	schizophrenia	T	1451	rs1142323	rs116667074	6.52188e-30	2.49801e-10	2.61082e-20	1	2.93531e-08	67.2024	OID30467	caution_MHC	UKB
rs9274278	6	32631711	WASL	ENSG00000106299	schizophrenia	T	1451	rs1142323	rs9273529	8.38585e-27	3.21247e-07	2.61041e-20	1	5.63148e-09	60.0433	OID30467	caution_MHC	UKB
rs9274278	6	32631711	WASL	ENSG00000106299	schizophrenia	T	1462	rs1142323	unconditioned	9.53405e-38	3.65083e-18	2.61147e-20	1	1.26876e-12	85.2434	OID30467	caution_MHC	UKB
rs9274278	6	32631711	WASL	ENSG00000106299	schizophrenia	T	1451	rs149772142	rs116667074	2.79259e-12	2.46943e-10	0.0111792	0.988557	0.000263909	26.6041	OID30467	caution_MHC	UKB
rs9274278	6	32631711	WASL	ENSG00000106299	schizophrenia	T	1451	rs149772142	rs9273529	3.59244e-09	3.17622e-07	0.0111828	0.988718	9.9215e-05	19.4444	OID30467	caution_MHC	UKB
rs9274278	6	32631711	WASL	ENSG00000106299	schizophrenia	T	1462	rs149772142	unconditioned	4.07064e-20	3.60877e-18	0.0111499	0.988479	0.000371058	44.6479	OID30467	caution_MHC	UKB
rs9274278	6	32631711	WASL	ENSG00000106299	schizophrenia	T	1450	rs28366358	rs116667074	3.08357e-23	2.49801e-10	1.23441e-13	1	5.15349e-11	51.8334	OID30467	caution_MHC	UKB
rs9274278	6	32631711	WASL	ENSG00000106299	schizophrenia	T	1450	rs28366358	rs9273529	3.96478e-20	3.21247e-07	1.23419e-13	1	8.09553e-09	44.6743	OID30467	caution_MHC	UKB
rs9274278	6	32631711	WASL	ENSG00000106299	schizophrenia	T	1463	rs28366358	unconditioned	3.58915e-43	3.65083e-18	9.83105e-26	1	6.95065e-19	97.7332	OID30467	caution_MHC	UKB
rs9274278	6	32631711	WASL	ENSG00000106299	schizophrenia	T	1471	rs28483633	rs116667074	2.08914e-40	2.49801e-10	8.36321e-31	1	7.53095e-11	91.3666	OID30467	caution_MHC	UKB
rs9274278	6	32631711	WASL	ENSG00000106299	schizophrenia	T	1471	rs28483633	rs9273529	2.68672e-37	3.21247e-07	8.36343e-31	1	9.61814e-08	84.2073	OID30467	caution_MHC	UKB
rs9274278	6	32631711	WASL	ENSG00000106299	schizophrenia	T	1482	rs28483633	unconditioned	3.05315e-48	3.65083e-18	8.36288e-31	1	4.17451e-19	109.408	OID30467	caution_MHC	UKB
rs9274278	6	32631711	WASL	ENSG00000106299	schizophrenia	T	1450	rs28724260	rs116667074	1.51999e-11	2.2756e-10	0.0608478	0.910937	0.0282149	24.9097	OID30467	caution_MHC	UKB
rs9274278	6	32631711	WASL	ENSG00000106299	schizophrenia	T	1450	rs28724260	rs9273529	1.24832e-08	1.87037e-07	0.0388585	0.581845	0.379297	18.1989	OID30467	caution_MHC	UKB
rs9274278	6	32631711	WASL	ENSG00000106299	schizophrenia	T	1461	rs28724260	unconditioned	1.93413e-19	2.91179e-18	0.0529777	0.797418	0.149604	43.0895	OID30467	caution_MHC	UKB
rs9274278	6	32631711	WASL	ENSG00000106299	schizophrenia	T	1452	rs4286817	rs116667074	1.37471e-19	2.49801e-10	5.50322e-10	1	1.15916e-10	43.4309	OID30467	caution_MHC	UKB
rs9274278	6	32631711	WASL	ENSG00000106299	schizophrenia	T	1452	rs4286817	rs9273529	1.76757e-16	3.21247e-07	5.50221e-10	1	1.77752e-07	36.2718	OID30467	caution_MHC	UKB
rs9274278	6	32631711	WASL	ENSG00000106299	schizophrenia	T	1463	rs4286817	unconditioned	2.00971e-27	3.65083e-18	5.50479e-10	1	7.9363e-11	61.4718	OID30467	caution_MHC	UKB
rs9274278	6	32631711	WASL	ENSG00000106299	schizophrenia	T	1450	rs72850968	rs116667074	2.74393e-15	2.49798e-10	1.09844e-05	0.999987	1.72725e-06	33.5294	OID30467	caution_MHC	UKB
rs9274278	6	32631711	WASL	ENSG00000106299	schizophrenia	T	1450	rs72850968	rs9273529	3.52802e-12	3.21243e-07	1.09823e-05	0.999988	7.1644e-07	26.3703	OID30467	caution_MHC	UKB
rs9274278	6	32631711	WASL	ENSG00000106299	schizophrenia	T	1461	rs72850968	unconditioned	4.00746e-23	3.65078e-18	1.09768e-05	0.999986	3.2686e-06	51.5713	OID30467	caution_MHC	UKB
rs9274278	6	32631711	WASL	ENSG00000106299	schizophrenia	T	1450	rs79139281	rs116667074	3.87615e-11	2.10113e-10	0.155169	0.841115	0.00371588	23.9736	OID30467	caution_MHC	UKB
rs9274278	6	32631711	WASL	ENSG00000106299	schizophrenia	T	1450	rs79139281	rs9273529	4.99683e-08	2.70902e-07	0.155545	0.843282	0.00117271	16.8119	OID30467	caution_MHC	UKB
rs9274278	6	32631711	WASL	ENSG00000106299	schizophrenia	T	1461	rs79139281	unconditioned	5.64303e-19	3.06834e-18	0.154568	0.840445	0.00498674	42.0187	OID30467	caution_MHC	UKB
rs9274278	6	32631711	WASL	ENSG00000106299	schizophrenia	T	1460	rs9273375	rs116667074	2.90378e-12	2.46862e-10	0.0116244	0.988233	0.000143105	26.565	OID30467	caution_MHC	UKB
rs9274278	6	32631711	WASL	ENSG00000106299	schizophrenia	T	1460	rs9273375	rs9273529	3.73378e-09	3.17489e-07	0.0116228	0.988304	7.32643e-05	19.4058	OID30467	caution_MHC	UKB
rs9274278	6	32631711	WASL	ENSG00000106299	schizophrenia	T	1471	rs9273375	unconditioned	4.17318e-20	3.60851e-18	0.0114308	0.988406	0.000163108	44.623	OID30467	caution_MHC	UKB
rs9274278	6	32631711	WASL	ENSG00000106299	schizophrenia	T	1451	rs9492	rs116667074	3.15768e-19	2.49801e-10	1.26407e-09	1	2.91354e-09	42.5993	OID30467	caution_MHC	UKB
rs9274278	6	32631711	WASL	ENSG00000106299	schizophrenia	T	1451	rs9492	rs9273529	4.06014e-16	3.21246e-07	1.26387e-09	0.999997	2.75088e-06	35.4401	OID30467	caution_MHC	UKB
rs9274278	6	32631711	WASL	ENSG00000106299	schizophrenia	T	1462	rs9492	unconditioned	4.61606e-27	3.65083e-18	1.26439e-09	1	3.72051e-11	60.6403	OID30467	caution_MHC	UKB
rs9274278	6	32631711	WASL	ENSG00000106299	schizophrenia	T	1476	unconditioned	rs116667074	8.41194e-34	3.36745e-24	2.49801e-10	1	5.3053e-12	76.1582	OID30467	caution_MHC	UKB
rs9274278	6	32631711	WASL	ENSG00000106299	schizophrenia	T	1476	unconditioned	rs9273529	1.08178e-30	3.36744e-24	3.21247e-07	1	6.06069e-08	68.9989	OID30467	caution_MHC	UKB
rs4861708	4	187157233	WAS	ENSG00000015285	adhd	T	3377	unconditioned	unconditioned	1.64524e-43	0.938379	9.8777e-45	0.056333	0.00528834	98.5133	OID20479	no_MHC	UKB
rs4861708	4	187157233	WAS	ENSG00000015285	adhd	T	3022	rs4861708*	unconditioned	0.0162493	0.922567	0.000831887	0.047218	0.0131341	4.11971	OID20479	no_MHC	UKB
rs4861708	4	187157233	WAS	ENSG00000015285	alzheimers	T	5066	unconditioned	unconditioned	1.15389e-43	0.934505	7.8431e-45	0.0635173	0.00197744	98.868	OID20479	no_MHC	UKB
rs4861708	4	187157233	WAS	ENSG00000015285	alzheimers	T	3339	rs4861708*	unconditioned	0.0161947	0.958359	0.000363201	0.0214897	0.00359381	4.12307	OID20479	no_MHC	UKB
rs4861708	4	187157233	WAS	ENSG00000015285	alzheimers_noukb	T	5098	unconditioned	unconditioned	1.02541e-43	0.850884	1.73133e-44	0.14366	0.00545547	98.9861	OID20479	no_MHC	UKB
rs4861708	4	187157233	WAS	ENSG00000015285	alzheimers_noukb	T	3358	rs4861708*	unconditioned	0.015563	0.920834	0.000810251	0.0479263	0.0148666	4.16286	OID20479	no_MHC	UKB
rs4861708	4	187157233	WAS	ENSG00000015285	anxiety_cc	T	3190	unconditioned	unconditioned	1.03279e-43	0.857139	1.51851e-44	0.126009	0.0168518	98.9789	OID20479	no_MHC	UKB
rs4861708	4	187157233	WAS	ENSG00000015285	anxiety_cc	T	2899	rs4861708*	unconditioned	0.044335	0.825038	0.0055716	0.103661	0.0213944	3.11598	OID20479	no_MHC	UKB
rs4861708	4	187157233	WAS	ENSG00000015285	asd	T	4049	unconditioned	unconditioned	9.86627e-44	0.818588	1.56778e-44	0.130025	0.0513874	99.0246	OID20479	no_MHC	UKB
rs4861708	4	187157233	WAS	ENSG00000015285	asd	T	3317	rs4861708*	unconditioned	0.00544011	0.321933	0.000705819	0.0411379	0.630784	5.21396	OID20479	no_MHC	UKB
rs4861708	4	187157233	WAS	ENSG00000015285	bipolar	T	3721	unconditioned	unconditioned	1.43285e-43	0.81688	2.5736e-44	0.146687	0.0364331	98.6515	OID20479	no_MHC	UKB
rs4861708	4	187157233	WAS	ENSG00000015285	bipolar	T	3106	rs4861708*	unconditioned	0.0146722	0.86189	0.0017776	0.104404	0.0172556	4.2218	OID20479	no_MHC	UKB
rs4861708	4	187157233	WAS	ENSG00000015285	bipolar_noukb	T	3727	unconditioned	unconditioned	1.38349e-43	0.788741	3.17178e-44	0.180796	0.030463	98.6866	OID20479	no_MHC	UKB
rs4861708	4	187157233	WAS	ENSG00000015285	bipolar_noukb	T	3115	rs4861708*	unconditioned	0.01464	0.859974	0.00182223	0.107023	0.0165405	4.224	OID20479	no_MHC	UKB
rs4861708	4	187157233	WAS	ENSG00000015285	depression_Als_noukb_included	T	3583	unconditioned	unconditioned	1.6577e-43	0.945126	9.07524e-45	0.0517387	0.00313567	98.5057	OID20479	no_MHC	UKB
rs4861708	4	187157233	WAS	ENSG00000015285	depression_Als_noukb_included	T	3083	rs4861708*	unconditioned	0.0157978	0.927968	0.00070627	0.0414725	0.0140556	4.14789	OID20479	no_MHC	UKB
rs4861708	4	187157233	WAS	ENSG00000015285	depression_Als_ukb_included	T	3698	unconditioned	unconditioned	1.67979e-43	0.957903	5.30857e-45	0.0302603	0.0118366	98.4925	OID20479	no_MHC	UKB
rs4861708	4	187157233	WAS	ENSG00000015285	depression_Als_ukb_included	T	3109	rs4861708*	unconditioned	0.0162399	0.953951	0.000393726	0.0231217	0.00629379	4.12029	OID20479	no_MHC	UKB
rs4861708	4	187157233	WAS	ENSG00000015285	schizophrenia	T	3778	unconditioned	unconditioned	1.61245e-43	0.919273	1.25138e-44	0.0713331	0.00939419	98.5334	OID20479	no_MHC	UKB
rs4861708	4	187157233	WAS	ENSG00000015285	schizophrenia	T	3126	rs4861708*	unconditioned	0.0156417	0.918847	0.000903054	0.0530371	0.0115711	4.15782	OID20479	no_MHC	UKB
rs116942654	17	48845189	WFIKKN2	ENSG00000173714	adhd	C	2058	unconditioned	unconditioned	0	0.947995	0	0.0452707	0.0067345	3653.14	OID20785	no_MHC	UKB
rs116942654	17	48845189	WFIKKN2	ENSG00000173714	adhd	C	1869	rs1005376	unconditioned	0.00138043	0.92918	5.89185e-05	0.0396288	0.0297519	6.58536	OID20785	no_MHC	UKB
rs116942654	17	48845189	WFIKKN2	ENSG00000173714	adhd	C	1870	rs1034932	unconditioned	0.130626	0.756721	0.00557691	0.0322324	0.0748433	2.03542	OID20785	no_MHC	UKB
rs116942654	17	48845189	WFIKKN2	ENSG00000173714	adhd	C	1868	rs10445383	unconditioned	0.075928	0.862414	0.00324011	0.0367805	0.0216375	2.57797	OID20785	no_MHC	UKB
rs116942654	17	48845189	WFIKKN2	ENSG00000173714	adhd	C	1870	rs11651543	unconditioned	4.20623e-25	0.949487	1.79583e-26	0.0405278	0.00998537	56.1281	OID20785	no_MHC	UKB
rs116942654	17	48845189	WFIKKN2	ENSG00000173714	adhd	C	1900	rs11653728	unconditioned	1.95074e-19	0.953762	8.48658e-21	0.0414881	0.00474972	43.0809	OID20785	no_MHC	UKB
rs116942654	17	48845189	WFIKKN2	ENSG00000173714	adhd	C	1870	rs116942654	unconditioned	2.50869e-13	0.94128	1.07154e-14	0.0401865	0.0185338	29.0138	OID20785	no_MHC	UKB
rs116942654	17	48845189	WFIKKN2	ENSG00000173714	adhd	C	1870	rs117312662	unconditioned	0.00501439	0.942145	0.000214077	0.0402101	0.0124167	5.29544	OID20785	no_MHC	UKB
rs116942654	17	48845189	WFIKKN2	ENSG00000173714	adhd	C	1869	rs12941977	unconditioned	9.06408e-05	0.948886	3.86895e-06	0.0404922	0.0105272	9.30861	OID20785	no_MHC	UKB
rs116942654	17	48845189	WFIKKN2	ENSG00000173714	adhd	C	1887	rs35300894	unconditioned	4.00243e-09	0.942639	1.72566e-10	0.0406254	0.0167357	19.3364	OID20785	no_MHC	UKB
rs116942654	17	48845189	WFIKKN2	ENSG00000173714	adhd	C	1868	rs35395024	unconditioned	0.0587744	0.859724	0.0025081	0.036645	0.0423489	2.83405	OID20785	no_MHC	UKB
rs116942654	17	48845189	WFIKKN2	ENSG00000173714	adhd	C	1882	rs4591185	unconditioned	0.000322966	0.919245	1.38555e-05	0.0393952	0.0410231	8.03796	OID20785	no_MHC	UKB
rs116942654	17	48845189	WFIKKN2	ENSG00000173714	adhd	C	1897	rs62059975	unconditioned	1.0356e-07	0.916129	4.50539e-09	0.0398124	0.0440586	16.0831	OID20785	no_MHC	UKB
rs116942654	17	48845189	WFIKKN2	ENSG00000173714	adhd	C	1868	rs7220260	unconditioned	0.000749902	0.952773	3.20009e-05	0.0406523	0.00579234	7.19557	OID20785	no_MHC	UKB
rs116942654	17	48845189	WFIKKN2	ENSG00000173714	adhd	C	1869	rs72842208	unconditioned	2.66008e-13	0.952819	1.13533e-14	0.0406601	0.00652058	28.9552	OID20785	no_MHC	UKB
rs116942654	17	48845189	WFIKKN2	ENSG00000173714	adhd	C	1869	rs76071404	unconditioned	9.42857e-07	0.940518	4.02546e-08	0.0401354	0.0193459	13.8744	OID20785	no_MHC	UKB
rs116942654	17	48845189	WFIKKN2	ENSG00000173714	adhd	C	1878	rs9807043	unconditioned	1.72996e-18	0.951532	7.39381e-20	0.0406605	0.00780712	40.8984	OID20785	no_MHC	UKB
rs116942654	17	48845189	WFIKKN2	ENSG00000173714	alzheimers	C	3370	unconditioned	unconditioned	0	0.92353	0	0.0557914	0.0206783	3653.19	OID20785	no_MHC	UKB
rs116942654	17	48845189	WFIKKN2	ENSG00000173714	alzheimers	C	2042	rs1005376	unconditioned	0.00137637	0.953667	3.81964e-05	0.0264472	0.0184711	6.5883	OID20785	no_MHC	UKB
rs116942654	17	48845189	WFIKKN2	ENSG00000173714	alzheimers	C	2043	rs1034932	unconditioned	0.07173	0.887389	0.00200504	0.0247908	0.0140854	2.63485	OID20785	no_MHC	UKB
rs116942654	17	48845189	WFIKKN2	ENSG00000173714	alzheimers	C	2042	rs10445383	unconditioned	1.24451e-05	0.968527	3.4541e-07	0.0268766	0.00458315	11.2942	OID20785	no_MHC	UKB
rs116942654	17	48845189	WFIKKN2	ENSG00000173714	alzheimers	C	2043	rs11651543	unconditioned	2.93762e-25	0.663238	8.43361e-27	0.0187229	0.318039	56.487	OID20785	no_MHC	UKB
rs116942654	17	48845189	WFIKKN2	ENSG00000173714	alzheimers	C	2073	rs11653728	unconditioned	1.96495e-19	0.960946	5.59107e-21	0.0273311	0.0117225	43.0736	OID20785	no_MHC	UKB
rs116942654	17	48845189	WFIKKN2	ENSG00000173714	alzheimers	C	2043	rs116942654	unconditioned	2.58295e-13	0.969323	7.16988e-15	0.0269032	0.00377403	28.9847	OID20785	no_MHC	UKB
rs116942654	17	48845189	WFIKKN2	ENSG00000173714	alzheimers	C	2043	rs117312662	unconditioned	0.00505282	0.961552	0.000140278	0.0266884	0.00656643	5.28781	OID20785	no_MHC	UKB
rs116942654	17	48845189	WFIKKN2	ENSG00000173714	alzheimers	C	2042	rs12941977	unconditioned	9.2525e-05	0.969592	2.56789e-06	0.0269061	0.00340722	9.28803	OID20785	no_MHC	UKB
rs116942654	17	48845189	WFIKKN2	ENSG00000173714	alzheimers	C	2060	rs35300894	unconditioned	4.11811e-09	0.969744	1.15183e-10	0.0271205	0.00313561	19.3079	OID20785	no_MHC	UKB
rs116942654	17	48845189	WFIKKN2	ENSG00000173714	alzheimers	C	2042	rs35395024	unconditioned	3.46583e-07	0.96129	9.622e-09	0.0266758	0.0120336	14.8751	OID20785	no_MHC	UKB
rs116942654	17	48845189	WFIKKN2	ENSG00000173714	alzheimers	C	2055	rs4591185	unconditioned	0.000332377	0.946805	9.28982e-06	0.0264365	0.0264169	8.00924	OID20785	no_MHC	UKB
rs116942654	17	48845189	WFIKKN2	ENSG00000173714	alzheimers	C	2072	rs62059975	unconditioned	4.04273e-08	0.970121	1.14763e-09	0.027537	0.00234195	17.0238	OID20785	no_MHC	UKB
rs116942654	17	48845189	WFIKKN2	ENSG00000173714	alzheimers	C	2042	rs7220260	unconditioned	2.70715e-05	0.968253	7.51355e-07	0.0268685	0.00485089	10.517	OID20785	no_MHC	UKB
rs116942654	17	48845189	WFIKKN2	ENSG00000173714	alzheimers	C	2042	rs72842208	unconditioned	2.509e-13	0.898932	6.98501e-15	0.02495	0.0761176	29.0137	OID20785	no_MHC	UKB
rs116942654	17	48845189	WFIKKN2	ENSG00000173714	alzheimers	C	2042	rs76071404	unconditioned	9.6928e-07	0.969242	2.69012e-08	0.0268963	0.00386068	13.8467	OID20785	no_MHC	UKB
rs116942654	17	48845189	WFIKKN2	ENSG00000173714	alzheimers	C	2051	rs9807043	unconditioned	1.76387e-18	0.970328	4.89814e-20	0.0269427	0.00272917	40.879	OID20785	no_MHC	UKB
rs116942654	17	48845189	WFIKKN2	ENSG00000173714	alzheimers_noukb	C	3369	unconditioned	unconditioned	0	0.696564	0	0.296588	0.00684854	3653.46	OID20785	no_MHC	UKB
rs116942654	17	48845189	WFIKKN2	ENSG00000173714	alzheimers_noukb	C	2059	rs1005376	unconditioned	0.00107299	0.743463	0.000348602	0.241529	0.0135866	6.8373	OID20785	no_MHC	UKB
rs116942654	17	48845189	WFIKKN2	ENSG00000173714	alzheimers_noukb	C	2061	rs1034932	unconditioned	1.44853e-05	0.732855	4.70688e-06	0.238106	0.02902	11.1424	OID20785	no_MHC	UKB
rs116942654	17	48845189	WFIKKN2	ENSG00000173714	alzheimers_noukb	C	2059	rs10445383	unconditioned	9.63691e-06	0.74997	3.13085e-06	0.243644	0.00637294	11.5499	OID20785	no_MHC	UKB
rs116942654	17	48845189	WFIKKN2	ENSG00000173714	alzheimers_noukb	C	2060	rs11651543	unconditioned	3.3226e-25	0.750151	1.07948e-25	0.243709	0.00614022	56.3639	OID20785	no_MHC	UKB
rs116942654	17	48845189	WFIKKN2	ENSG00000173714	alzheimers_noukb	C	2090	rs11653728	unconditioned	1.53586e-19	0.751091	4.99435e-20	0.244237	0.00467179	43.32	OID20785	no_MHC	UKB
rs116942654	17	48845189	WFIKKN2	ENSG00000173714	alzheimers_noukb	C	2060	rs116942654	unconditioned	1.96897e-13	0.738904	6.39779e-14	0.240071	0.021025	29.2561	OID20785	no_MHC	UKB
rs116942654	17	48845189	WFIKKN2	ENSG00000173714	alzheimers_noukb	C	2060	rs117312662	unconditioned	0.000867995	0.165187	0.00029302	0.0549855	0.778667	7.04932	OID20785	no_MHC	UKB
rs116942654	17	48845189	WFIKKN2	ENSG00000173714	alzheimers_noukb	C	2059	rs12941977	unconditioned	7.16332e-05	0.750648	2.32722e-05	0.243865	0.00539185	9.54395	OID20785	no_MHC	UKB
rs116942654	17	48845189	WFIKKN2	ENSG00000173714	alzheimers_noukb	C	2077	rs35300894	unconditioned	3.1459e-09	0.740811	1.02288e-09	0.240853	0.0183356	19.5772	OID20785	no_MHC	UKB
rs116942654	17	48845189	WFIKKN2	ENSG00000173714	alzheimers_noukb	C	2059	rs35395024	unconditioned	2.69394e-07	0.747183	8.75223e-08	0.242739	0.0100771	15.1271	OID20785	no_MHC	UKB
rs116942654	17	48845189	WFIKKN2	ENSG00000173714	alzheimers_noukb	C	2072	rs4591185	unconditioned	0.00026089	0.743176	8.4794e-05	0.241531	0.0149473	8.25141	OID20785	no_MHC	UKB
rs116942654	17	48845189	WFIKKN2	ENSG00000173714	alzheimers_noukb	C	2089	rs62059975	unconditioned	3.12957e-08	0.751075	1.01766e-08	0.244227	0.00469826	17.2798	OID20785	no_MHC	UKB
rs116942654	17	48845189	WFIKKN2	ENSG00000173714	alzheimers_noukb	C	2059	rs7220260	unconditioned	2.09021e-05	0.747584	6.79076e-06	0.242869	0.00952004	10.7757	OID20785	no_MHC	UKB
rs116942654	17	48845189	WFIKKN2	ENSG00000173714	alzheimers_noukb	C	2059	rs72842208	unconditioned	2.06726e-13	0.740654	6.71627e-14	0.24061	0.0187359	29.2074	OID20785	no_MHC	UKB
rs116942654	17	48845189	WFIKKN2	ENSG00000173714	alzheimers_noukb	C	2059	rs76071404	unconditioned	6.34724e-07	0.634697	2.06369e-07	0.206201	0.159101	14.2701	OID20785	no_MHC	UKB
rs116942654	17	48845189	WFIKKN2	ENSG00000173714	alzheimers_noukb	C	2068	rs9807043	unconditioned	1.33706e-18	0.735529	4.34653e-19	0.239082	0.0253894	41.1561	OID20785	no_MHC	UKB
rs116942654	17	48845189	WFIKKN2	ENSG00000173714	anxiety_cc	C	1860	unconditioned	unconditioned	0	0.912876	0	0.0715769	0.0155475	3653.19	OID20785	no_MHC	UKB
rs116942654	17	48845189	WFIKKN2	ENSG00000173714	anxiety_cc	C	1715	rs1005376	unconditioned	0.0038468	0.921523	0.000245106	0.0587008	0.0156839	5.56051	OID20785	no_MHC	UKB
rs116942654	17	48845189	WFIKKN2	ENSG00000173714	anxiety_cc	C	1717	rs1034932	unconditioned	1.77642e-05	0.898629	1.13339e-06	0.0572903	0.0440617	10.9383	OID20785	no_MHC	UKB
rs116942654	17	48845189	WFIKKN2	ENSG00000173714	anxiety_cc	C	1715	rs10445383	unconditioned	1.1728e-05	0.912448	7.47459e-07	0.0581235	0.0294162	11.3535	OID20785	no_MHC	UKB
rs116942654	17	48845189	WFIKKN2	ENSG00000173714	anxiety_cc	C	1716	rs11651543	unconditioned	4.03959e-25	0.911898	2.5759e-26	0.0581185	0.0299831	56.1685	OID20785	no_MHC	UKB
rs116942654	17	48845189	WFIKKN2	ENSG00000173714	anxiety_cc	C	1746	rs11653728	unconditioned	1.89586e-19	0.926968	1.21908e-20	0.059593	0.0134391	43.1094	OID20785	no_MHC	UKB
rs116942654	17	48845189	WFIKKN2	ENSG00000173714	anxiety_cc	C	1716	rs116942654	unconditioned	2.44663e-13	0.918023	1.55977e-14	0.0585022	0.0234745	29.0389	OID20785	no_MHC	UKB
rs116942654	17	48845189	WFIKKN2	ENSG00000173714	anxiety_cc	C	1716	rs117312662	unconditioned	0.00469982	0.875264	0.000300006	0.0558073	0.0639284	5.36023	OID20785	no_MHC	UKB
rs116942654	17	48845189	WFIKKN2	ENSG00000173714	anxiety_cc	C	1715	rs12941977	unconditioned	8.80986e-05	0.92228	5.61374e-06	0.0587498	0.0188761	9.33705	OID20785	no_MHC	UKB
rs116942654	17	48845189	WFIKKN2	ENSG00000173714	anxiety_cc	C	1727	rs35300894	unconditioned	0.174255	0.737184	0.0111511	0.0471444	0.0302652	1.74723	OID20785	no_MHC	UKB
rs116942654	17	48845189	WFIKKN2	ENSG00000173714	anxiety_cc	C	1715	rs35395024	unconditioned	2.86696e-07	0.794979	1.83184e-08	0.0506407	0.15438	15.0648	OID20785	no_MHC	UKB
rs116942654	17	48845189	WFIKKN2	ENSG00000173714	anxiety_cc	C	1728	rs4591185	unconditioned	0.168899	0.746784	0.0108092	0.0477671	0.0257403	1.77845	OID20785	no_MHC	UKB
rs116942654	17	48845189	WFIKKN2	ENSG00000173714	anxiety_cc	C	1745	rs62059975	unconditioned	3.86061e-08	0.926299	2.48191e-09	0.0595357	0.014165	17.0699	OID20785	no_MHC	UKB
rs116942654	17	48845189	WFIKKN2	ENSG00000173714	anxiety_cc	C	1715	rs7220260	unconditioned	2.52569e-05	0.902989	1.60993e-06	0.0575189	0.0394654	10.5864	OID20785	no_MHC	UKB
rs116942654	17	48845189	WFIKKN2	ENSG00000173714	anxiety_cc	C	1715	rs72842208	unconditioned	2.56708e-13	0.919546	1.63586e-14	0.0585756	0.0218786	28.9908	OID20785	no_MHC	UKB
rs116942654	17	48845189	WFIKKN2	ENSG00000173714	anxiety_cc	C	1714	rs76071404	unconditioned	2.67135e-05	0.888077	1.70167e-06	0.0565157	0.0553785	10.5303	OID20785	no_MHC	UKB
rs116942654	17	48845189	WFIKKN2	ENSG00000173714	anxiety_cc	C	1724	rs9807043	unconditioned	1.67372e-18	0.920623	1.06922e-19	0.0587916	0.0205859	40.9315	OID20785	no_MHC	UKB
rs116942654	17	48845189	WFIKKN2	ENSG00000173714	asd	C	2483	unconditioned	unconditioned	0	0.349649	0	0.64771	0.00264101	3654.16	OID20785	no_MHC	UKB
rs116942654	17	48845189	WFIKKN2	ENSG00000173714	asd	C	2035	rs1005376	unconditioned	0.000568605	0.393976	0.000855756	0.592927	0.0116722	7.47233	OID20785	no_MHC	UKB
rs116942654	17	48845189	WFIKKN2	ENSG00000173714	asd	C	2036	rs1034932	unconditioned	0.0274616	0.340107	0.0413303	0.511789	0.0793131	3.59497	OID20785	no_MHC	UKB
rs116942654	17	48845189	WFIKKN2	ENSG00000173714	asd	C	2035	rs10445383	unconditioned	5.10559e-06	0.397326	7.68397e-06	0.597975	0.00468638	12.1852	OID20785	no_MHC	UKB
rs116942654	17	48845189	WFIKKN2	ENSG00000173714	asd	C	2036	rs11651543	unconditioned	1.7626e-25	0.397942	2.65273e-25	0.598904	0.003154	56.9978	OID20785	no_MHC	UKB
rs116942654	17	48845189	WFIKKN2	ENSG00000173714	asd	C	2066	rs11653728	unconditioned	8.13614e-20	0.397883	1.22474e-19	0.598932	0.00318534	43.9554	OID20785	no_MHC	UKB
rs116942654	17	48845189	WFIKKN2	ENSG00000173714	asd	C	2036	rs116942654	unconditioned	1.0589e-13	0.397373	1.59366e-13	0.598049	0.00457793	29.8764	OID20785	no_MHC	UKB
rs116942654	17	48845189	WFIKKN2	ENSG00000173714	asd	C	2036	rs117312662	unconditioned	0.00206817	0.393581	0.00311266	0.592342	0.00889562	6.18109	OID20785	no_MHC	UKB
rs116942654	17	48845189	WFIKKN2	ENSG00000173714	asd	C	2035	rs12941977	unconditioned	3.79467e-05	0.39764	5.711e-05	0.598448	0.00381656	10.1793	OID20785	no_MHC	UKB
rs116942654	17	48845189	WFIKKN2	ENSG00000173714	asd	C	2053	rs35300894	unconditioned	1.63333e-09	0.384625	2.45915e-09	0.57906	0.0363145	20.2326	OID20785	no_MHC	UKB
rs116942654	17	48845189	WFIKKN2	ENSG00000173714	asd	C	2035	rs35395024	unconditioned	1.43274e-07	0.397375	2.15629e-07	0.598049	0.00457516	15.7585	OID20785	no_MHC	UKB
rs116942654	17	48845189	WFIKKN2	ENSG00000173714	asd	C	2048	rs4591185	unconditioned	0.000138097	0.393387	0.000207853	0.592081	0.0141866	8.88755	OID20785	no_MHC	UKB
rs116942654	17	48845189	WFIKKN2	ENSG00000173714	asd	C	2065	rs62059975	unconditioned	1.6575e-08	0.397782	2.49503e-08	0.598778	0.00344032	17.9154	OID20785	no_MHC	UKB
rs116942654	17	48845189	WFIKKN2	ENSG00000173714	asd	C	2035	rs7220260	unconditioned	1.1097e-05	0.396893	1.67012e-05	0.597322	0.00575722	11.4088	OID20785	no_MHC	UKB
rs116942654	17	48845189	WFIKKN2	ENSG00000173714	asd	C	2035	rs72842208	unconditioned	1.10755e-13	0.396805	1.66687e-13	0.59719	0.00600587	29.8315	OID20785	no_MHC	UKB
rs116942654	17	48845189	WFIKKN2	ENSG00000173714	asd	C	2035	rs76071404	unconditioned	3.9641e-07	0.396392	5.96603e-07	0.59657	0.00703693	14.7408	OID20785	no_MHC	UKB
rs116942654	17	48845189	WFIKKN2	ENSG00000173714	asd	C	2044	rs9807043	unconditioned	7.22552e-19	0.397481	1.08751e-18	0.598241	0.00427806	41.7715	OID20785	no_MHC	UKB
rs116942654	17	48845189	WFIKKN2	ENSG00000173714	bipolar	C	2332	unconditioned	unconditioned	0	0.115672	0	0.877652	0.00667602	3655.25	OID20785	no_MHC	UKB
rs116942654	17	48845189	WFIKKN2	ENSG00000173714	bipolar	C	1974	rs1005376	unconditioned	0.000167418	0.112964	0.00126215	0.851587	0.0340197	8.69502	OID20785	no_MHC	UKB
rs116942654	17	48845189	WFIKKN2	ENSG00000173714	bipolar	C	1976	rs1034932	unconditioned	2.24515e-06	0.113589	1.69267e-05	0.856345	0.0300467	13.0067	OID20785	no_MHC	UKB
rs116942654	17	48845189	WFIKKN2	ENSG00000173714	bipolar	C	1974	rs10445383	unconditioned	1.50356e-06	0.117017	1.13352e-05	0.882173	0.000797883	13.4077	OID20785	no_MHC	UKB
rs116942654	17	48845189	WFIKKN2	ENSG00000173714	bipolar	C	1975	rs11651543	unconditioned	5.1435e-26	0.116129	3.87769e-25	0.87549	0.00838053	58.2295	OID20785	no_MHC	UKB
rs116942654	17	48845189	WFIKKN2	ENSG00000173714	bipolar	C	2005	rs11653728	unconditioned	2.39249e-20	0.117006	1.80405e-19	0.882279	0.000714857	45.1794	OID20785	no_MHC	UKB
rs116942654	17	48845189	WFIKKN2	ENSG00000173714	bipolar	C	1975	rs116942654	unconditioned	3.11682e-14	0.11697	2.34974e-13	0.881822	0.00120855	31.0994	OID20785	no_MHC	UKB
rs116942654	17	48845189	WFIKKN2	ENSG00000173714	bipolar	C	1975	rs117312662	unconditioned	0.000611456	0.116271	0.0046097	0.876553	0.00195464	7.39967	OID20785	no_MHC	UKB
rs116942654	17	48845189	WFIKKN2	ENSG00000173714	bipolar	C	1974	rs12941977	unconditioned	1.11634e-05	0.116986	8.41594e-05	0.881946	0.000972709	11.4029	OID20785	no_MHC	UKB
rs116942654	17	48845189	WFIKKN2	ENSG00000173714	bipolar	C	1992	rs35300894	unconditioned	4.96471e-10	0.116908	3.74307e-09	0.881412	0.00167935	21.4235	OID20785	no_MHC	UKB
rs116942654	17	48845189	WFIKKN2	ENSG00000173714	bipolar	C	1973	rs35395024	unconditioned	0.00723688	0.10706	0.0545579	0.807085	0.02406	4.92857	OID20785	no_MHC	UKB
rs116942654	17	48845189	WFIKKN2	ENSG00000173714	bipolar	C	1987	rs4591185	unconditioned	3.90395e-05	0.111204	0.000294338	0.838372	0.0500912	10.1509	OID20785	no_MHC	UKB
rs116942654	17	48845189	WFIKKN2	ENSG00000173714	bipolar	C	2002	rs62059975	unconditioned	1.32093e-08	0.116894	9.96031e-08	0.881425	0.00168073	18.1423	OID20785	no_MHC	UKB
rs116942654	17	48845189	WFIKKN2	ENSG00000173714	bipolar	C	1974	rs7220260	unconditioned	3.26748e-06	0.116869	2.46332e-05	0.881061	0.00204243	12.6315	OID20785	no_MHC	UKB
rs116942654	17	48845189	WFIKKN2	ENSG00000173714	bipolar	C	1974	rs72842208	unconditioned	3.25656e-14	0.11668	2.45509e-13	0.879638	0.00368211	31.0555	OID20785	no_MHC	UKB
rs116942654	17	48845189	WFIKKN2	ENSG00000173714	bipolar	C	1974	rs76071404	unconditioned	1.16932e-07	0.11665	8.81538e-07	0.879413	0.00393532	15.9617	OID20785	no_MHC	UKB
rs116942654	17	48845189	WFIKKN2	ENSG00000173714	bipolar	C	1983	rs9807043	unconditioned	2.12685e-19	0.117003	1.60342e-18	0.88208	0.0009173	42.9945	OID20785	no_MHC	UKB
rs116942654	17	48845189	WFIKKN2	ENSG00000173714	bipolar_noukb	C	2332	unconditioned	unconditioned	0	0.127583	0	0.864714	0.00770276	3655.15	OID20785	no_MHC	UKB
rs116942654	17	48845189	WFIKKN2	ENSG00000173714	bipolar_noukb	C	1977	rs1005376	unconditioned	0.00018711	0.126252	0.00126008	0.850214	0.0220863	8.58381	OID20785	no_MHC	UKB
rs116942654	17	48845189	WFIKKN2	ENSG00000173714	bipolar_noukb	C	1979	rs1034932	unconditioned	2.47305e-06	0.12512	1.66554e-05	0.842622	0.0322393	12.9101	OID20785	no_MHC	UKB
rs116942654	17	48845189	WFIKKN2	ENSG00000173714	bipolar_noukb	C	1977	rs10445383	unconditioned	1.65979e-06	0.129178	1.11777e-05	0.869936	0.00087293	13.3088	OID20785	no_MHC	UKB
rs116942654	17	48845189	WFIKKN2	ENSG00000173714	bipolar_noukb	C	1978	rs11651543	unconditioned	5.67435e-26	0.128116	3.82142e-25	0.862797	0.00908656	58.1313	OID20785	no_MHC	UKB
rs116942654	17	48845189	WFIKKN2	ENSG00000173714	bipolar_noukb	C	2008	rs11653728	unconditioned	2.64096e-20	0.12916	1.77897e-19	0.87003	0.000810146	45.0806	OID20785	no_MHC	UKB
rs116942654	17	48845189	WFIKKN2	ENSG00000173714	bipolar_noukb	C	1978	rs116942654	unconditioned	3.44006e-14	0.129102	2.31669e-13	0.86943	0.00146736	31.0007	OID20785	no_MHC	UKB
rs116942654	17	48845189	WFIKKN2	ENSG00000173714	bipolar_noukb	C	1978	rs117312662	unconditioned	0.000675123	0.128382	0.00454657	0.864579	0.00181755	7.30062	OID20785	no_MHC	UKB
rs116942654	17	48845189	WFIKKN2	ENSG00000173714	bipolar_noukb	C	1977	rs12941977	unconditioned	1.2323e-05	0.129142	8.29885e-05	0.869695	0.001068	11.304	OID20785	no_MHC	UKB
rs116942654	17	48845189	WFIKKN2	ENSG00000173714	bipolar_noukb	C	1995	rs35300894	unconditioned	5.47991e-10	0.129039	3.69066e-09	0.869061	0.00189999	21.3248	OID20785	no_MHC	UKB
rs116942654	17	48845189	WFIKKN2	ENSG00000173714	bipolar_noukb	C	1976	rs35395024	unconditioned	0.00804946	0.119161	0.0542084	0.802466	0.0161143	4.82215	OID20785	no_MHC	UKB
rs116942654	17	48845189	WFIKKN2	ENSG00000173714	bipolar_noukb	C	1990	rs4591185	unconditioned	4.38889e-05	0.125017	0.000295595	0.841963	0.0326807	10.0338	OID20785	no_MHC	UKB
rs116942654	17	48845189	WFIKKN2	ENSG00000173714	bipolar_noukb	C	2005	rs62059975	unconditioned	1.45797e-08	0.129024	9.82078e-08	0.869097	0.00187926	18.0436	OID20785	no_MHC	UKB
rs116942654	17	48845189	WFIKKN2	ENSG00000173714	bipolar_noukb	C	1977	rs7220260	unconditioned	3.60723e-06	0.129024	2.42927e-05	0.868898	0.0020501	12.5326	OID20785	no_MHC	UKB
rs116942654	17	48845189	WFIKKN2	ENSG00000173714	bipolar_noukb	C	1977	rs72842208	unconditioned	3.59445e-14	0.128789	2.42066e-13	0.867319	0.00389177	30.9568	OID20785	no_MHC	UKB
rs116942654	17	48845189	WFIKKN2	ENSG00000173714	bipolar_noukb	C	1977	rs76071404	unconditioned	1.28965e-07	0.128656	8.6851e-07	0.86642	0.00492316	15.8637	OID20785	no_MHC	UKB
rs116942654	17	48845189	WFIKKN2	ENSG00000173714	bipolar_noukb	C	1986	rs9807043	unconditioned	2.34772e-19	0.129155	1.58107e-18	0.869795	0.00105011	42.8957	OID20785	no_MHC	UKB
rs116942654	17	48845189	WFIKKN2	ENSG00000173714	depression_Als_noukb_included	C	2243	unconditioned	unconditioned	0	0.640945	0	0.055834	0.303221	3653.54	OID20785	no_MHC	UKB
rs116942654	17	48845189	WFIKKN2	ENSG00000173714	depression_Als_noukb_included	C	1944	rs1005376	unconditioned	0.00135411	0.913716	9.98634e-05	0.0673676	0.0174619	6.60461	OID20785	no_MHC	UKB
rs116942654	17	48845189	WFIKKN2	ENSG00000173714	depression_Als_noukb_included	C	1945	rs1034932	unconditioned	0.0693876	0.847071	0.00511828	0.062467	0.015956	2.66805	OID20785	no_MHC	UKB
rs116942654	17	48845189	WFIKKN2	ENSG00000173714	depression_Als_noukb_included	C	1944	rs10445383	unconditioned	1.18759e-05	0.924267	8.75892e-07	0.0681605	0.00756016	11.341	OID20785	no_MHC	UKB
rs116942654	17	48845189	WFIKKN2	ENSG00000173714	depression_Als_noukb_included	C	1945	rs11651543	unconditioned	2.25921e-25	0.510084	1.70602e-26	0.0380668	0.451849	56.7496	OID20785	no_MHC	UKB
rs116942654	17	48845189	WFIKKN2	ENSG00000173714	depression_Als_noukb_included	C	1975	rs11653728	unconditioned	1.89557e-19	0.927051	1.43959e-20	0.0704023	0.00254716	43.1096	OID20785	no_MHC	UKB
rs116942654	17	48845189	WFIKKN2	ENSG00000173714	depression_Als_noukb_included	C	1945	rs116942654	unconditioned	2.47376e-13	0.928375	1.82446e-14	0.0684668	0.00315864	29.0279	OID20785	no_MHC	UKB
rs116942654	17	48845189	WFIKKN2	ENSG00000173714	depression_Als_noukb_included	C	1945	rs117312662	unconditioned	0.0048469	0.921639	0.000357485	0.0679706	0.00518633	5.32942	OID20785	no_MHC	UKB
rs116942654	17	48845189	WFIKKN2	ENSG00000173714	depression_Als_noukb_included	C	1944	rs12941977	unconditioned	8.81009e-05	0.923262	6.49786e-06	0.0680865	0.00855646	9.33703	OID20785	no_MHC	UKB
rs116942654	17	48845189	WFIKKN2	ENSG00000173714	depression_Als_noukb_included	C	1962	rs35300894	unconditioned	3.91578e-09	0.922079	2.91822e-10	0.0687084	0.00921305	19.3583	OID20785	no_MHC	UKB
rs116942654	17	48845189	WFIKKN2	ENSG00000173714	depression_Als_noukb_included	C	1943	rs35395024	unconditioned	0.0575528	0.851632	0.00424426	0.0627802	0.0237909	2.85505	OID20785	no_MHC	UKB
rs116942654	17	48845189	WFIKKN2	ENSG00000173714	depression_Als_noukb_included	C	1957	rs4591185	unconditioned	0.00031854	0.907354	2.43647e-05	0.0693794	0.0229232	8.05176	OID20785	no_MHC	UKB
rs116942654	17	48845189	WFIKKN2	ENSG00000173714	depression_Als_noukb_included	C	1972	rs62059975	unconditioned	9.98869e-08	0.883948	7.57159e-09	0.0669556	0.0490962	16.1192	OID20785	no_MHC	UKB
rs116942654	17	48845189	WFIKKN2	ENSG00000173714	depression_Als_noukb_included	C	1944	rs7220260	unconditioned	2.58594e-05	0.924933	1.9072e-06	0.0682095	0.00682955	10.5628	OID20785	no_MHC	UKB
rs116942654	17	48845189	WFIKKN2	ENSG00000173714	depression_Als_noukb_included	C	1944	rs72842208	unconditioned	2.59045e-13	0.92815	1.91044e-14	0.0684469	0.00340323	28.9818	OID20785	no_MHC	UKB
rs116942654	17	48845189	WFIKKN2	ENSG00000173714	depression_Als_noukb_included	C	1944	rs76071404	unconditioned	9.2821e-07	0.925979	6.84571e-08	0.0682868	0.00573301	13.89	OID20785	no_MHC	UKB
rs116942654	17	48845189	WFIKKN2	ENSG00000173714	depression_Als_noukb_included	C	1953	rs9807043	unconditioned	1.68663e-18	0.927859	1.24439e-19	0.0684534	0.00368736	40.9238	OID20785	no_MHC	UKB
rs116942654	17	48845189	WFIKKN2	ENSG00000173714	depression_Als_ukb_included	C	2327	unconditioned	unconditioned	0	0.848322	0	0.0846252	0.0670532	3653.25	OID20785	no_MHC	UKB
rs116942654	17	48845189	WFIKKN2	ENSG00000173714	depression_Als_ukb_included	C	1963	rs1005376	unconditioned	0.00131815	0.889454	0.00012147	0.0819375	0.0271693	6.63153	OID20785	no_MHC	UKB
rs116942654	17	48845189	WFIKKN2	ENSG00000173714	depression_Als_ukb_included	C	1964	rs1034932	unconditioned	0.0676514	0.826092	0.00623525	0.0761148	0.0239067	2.69339	OID20785	no_MHC	UKB
rs116942654	17	48845189	WFIKKN2	ENSG00000173714	depression_Als_ukb_included	C	1963	rs10445383	unconditioned	1.17389e-05	0.913603	1.08176e-06	0.0841876	0.00219662	11.3526	OID20785	no_MHC	UKB
rs116942654	17	48845189	WFIKKN2	ENSG00000173714	depression_Als_ukb_included	C	1964	rs11651543	unconditioned	3.42748e-25	0.773854	3.17208e-26	0.0714642	0.154682	56.3328	OID20785	no_MHC	UKB
rs116942654	17	48845189	WFIKKN2	ENSG00000173714	depression_Als_ukb_included	C	1994	rs11653728	unconditioned	1.86843e-19	0.91377	1.7322e-20	0.0847134	0.00151665	43.124	OID20785	no_MHC	UKB
rs116942654	17	48845189	WFIKKN2	ENSG00000173714	depression_Als_ukb_included	C	1964	rs116942654	unconditioned	2.42909e-13	0.911605	2.23863e-14	0.0840086	0.00438676	29.0461	OID20785	no_MHC	UKB
rs116942654	17	48845189	WFIKKN2	ENSG00000173714	depression_Als_ukb_included	C	1964	rs117312662	unconditioned	0.00477065	0.907154	0.00043965	0.0835968	0.00403926	5.34527	OID20785	no_MHC	UKB
rs116942654	17	48845189	WFIKKN2	ENSG00000173714	depression_Als_ukb_included	C	1963	rs12941977	unconditioned	8.60841e-05	0.902122	7.93396e-06	0.0831296	0.014654	9.36019	OID20785	no_MHC	UKB
rs116942654	17	48845189	WFIKKN2	ENSG00000173714	depression_Als_ukb_included	C	1981	rs35300894	unconditioned	3.86468e-09	0.910047	3.57042e-10	0.0840697	0.00588337	19.3714	OID20785	no_MHC	UKB
rs116942654	17	48845189	WFIKKN2	ENSG00000173714	depression_Als_ukb_included	C	1962	rs35395024	unconditioned	0.0571648	0.828539	0.00526768	0.0763163	0.0327125	2.86182	OID20785	no_MHC	UKB
rs116942654	17	48845189	WFIKKN2	ENSG00000173714	depression_Als_ukb_included	C	1976	rs4591185	unconditioned	0.000309371	0.881243	2.86867e-05	0.0816772	0.0367421	8.08097	OID20785	no_MHC	UKB
rs116942654	17	48845189	WFIKKN2	ENSG00000173714	depression_Als_ukb_included	C	1991	rs62059975	unconditioned	9.8014e-08	0.867369	9.09109e-09	0.0803988	0.0522322	16.1382	OID20785	no_MHC	UKB
rs116942654	17	48845189	WFIKKN2	ENSG00000173714	depression_Als_ukb_included	C	1963	rs7220260	unconditioned	2.54864e-05	0.911585	2.34867e-06	0.0840016	0.00438561	10.5774	OID20785	no_MHC	UKB
rs116942654	17	48845189	WFIKKN2	ENSG00000173714	depression_Als_ukb_included	C	1963	rs72842208	unconditioned	2.54923e-13	0.913375	2.34914e-14	0.0841662	0.00245904	28.9978	OID20785	no_MHC	UKB
rs116942654	17	48845189	WFIKKN2	ENSG00000173714	depression_Als_ukb_included	C	1963	rs76071404	unconditioned	9.13915e-07	0.911718	8.42205e-08	0.0840138	0.00426718	13.9055	OID20785	no_MHC	UKB
rs116942654	17	48845189	WFIKKN2	ENSG00000173714	depression_Als_ukb_included	C	1972	rs9807043	unconditioned	1.65561e-18	0.910792	1.52607e-19	0.0839476	0.00526063	40.9424	OID20785	no_MHC	UKB
rs116942654	17	48845189	WFIKKN2	ENSG00000173714	schizophrenia	C	2402	unconditioned	unconditioned	0	0.829324	0	0.161903	0.00877334	3653.28	OID20785	no_MHC	UKB
rs116942654	17	48845189	WFIKKN2	ENSG00000173714	schizophrenia	C	1979	rs1005376	unconditioned	0.00120859	0.815527	0.00021186	0.142918	0.0401343	6.71831	OID20785	no_MHC	UKB
rs116942654	17	48845189	WFIKKN2	ENSG00000173714	schizophrenia	C	1981	rs1034932	unconditioned	1.6481e-05	0.83383	2.89065e-06	0.146227	0.0199236	11.0133	OID20785	no_MHC	UKB
rs116942654	17	48845189	WFIKKN2	ENSG00000173714	schizophrenia	C	1979	rs10445383	unconditioned	1.08643e-05	0.845537	1.90449e-06	0.148215	0.00623509	11.43	OID20785	no_MHC	UKB
rs116942654	17	48845189	WFIKKN2	ENSG00000173714	schizophrenia	C	1980	rs11651543	unconditioned	3.7469e-25	0.845976	6.56848e-26	0.148298	0.00572592	56.2437	OID20785	no_MHC	UKB
rs116942654	17	48845189	WFIKKN2	ENSG00000173714	schizophrenia	C	2010	rs11653728	unconditioned	1.70389e-19	0.833308	2.99039e-20	0.146228	0.0204641	43.2162	OID20785	no_MHC	UKB
rs116942654	17	48845189	WFIKKN2	ENSG00000173714	schizophrenia	C	1980	rs116942654	unconditioned	2.2509e-13	0.844736	3.946e-14	0.148082	0.00718206	29.1223	OID20785	no_MHC	UKB
rs116942654	17	48845189	WFIKKN2	ENSG00000173714	schizophrenia	C	1980	rs117312662	unconditioned	0.00439937	0.836582	0.000771252	0.146649	0.0115978	5.42629	OID20785	no_MHC	UKB
rs116942654	17	48845189	WFIKKN2	ENSG00000173714	schizophrenia	C	1979	rs12941977	unconditioned	8.04261e-05	0.842835	1.40988e-05	0.147741	0.0093297	9.42817	OID20785	no_MHC	UKB
rs116942654	17	48845189	WFIKKN2	ENSG00000173714	schizophrenia	C	1997	rs35300894	unconditioned	3.57046e-09	0.840762	6.26418e-10	0.147495	0.0117424	19.4506	OID20785	no_MHC	UKB
rs116942654	17	48845189	WFIKKN2	ENSG00000173714	schizophrenia	C	1978	rs35395024	unconditioned	0.0519675	0.76931	0.00910943	0.134818	0.0347954	2.95714	OID20785	no_MHC	UKB
rs116942654	17	48845189	WFIKKN2	ENSG00000173714	schizophrenia	C	1992	rs4591185	unconditioned	0.000280936	0.800243	4.92728e-05	0.140294	0.0591327	8.17738	OID20785	no_MHC	UKB
rs116942654	17	48845189	WFIKKN2	ENSG00000173714	schizophrenia	C	2007	rs62059975	unconditioned	9.53801e-08	0.844068	1.67346e-08	0.148086	0.00784673	16.1654	OID20785	no_MHC	UKB
rs116942654	17	48845189	WFIKKN2	ENSG00000173714	schizophrenia	C	1979	rs7220260	unconditioned	2.34884e-05	0.840127	4.11766e-06	0.147267	0.0125782	10.659	OID20785	no_MHC	UKB
rs116942654	17	48845189	WFIKKN2	ENSG00000173714	schizophrenia	C	1979	rs72842208	unconditioned	2.30502e-13	0.825884	4.04114e-14	0.144764	0.0293521	29.0985	OID20785	no_MHC	UKB
rs116942654	17	48845189	WFIKKN2	ENSG00000173714	schizophrenia	C	1979	rs76071404	unconditioned	8.41457e-07	0.839436	1.47513e-07	0.147145	0.0134178	13.9881	OID20785	no_MHC	UKB
rs116942654	17	48845189	WFIKKN2	ENSG00000173714	schizophrenia	C	1988	rs9807043	unconditioned	1.53615e-18	0.845076	2.69361e-19	0.148176	0.00674752	41.0173	OID20785	no_MHC	UKB
rs11871108	17	48893818	WFIKKN2	ENSG00000173714	adhd	C	2053	unconditioned	unconditioned	0	0.94832	0	0.0449434	0.00673681	3653.13	OID20785	no_MHC	UKB
rs11871108	17	48893818	WFIKKN2	ENSG00000173714	adhd	C	1863	rs1005376	unconditioned	0.0054564	0.92896	0.000229864	0.0391084	0.0262452	5.21097	OID20785	no_MHC	UKB
rs11871108	17	48893818	WFIKKN2	ENSG00000173714	adhd	C	1865	rs1034932	unconditioned	0.11291	0.803847	0.00475929	0.0338383	0.044645	2.18116	OID20785	no_MHC	UKB
rs11871108	17	48893818	WFIKKN2	ENSG00000173714	adhd	C	1862	rs10445383	unconditioned	0.0365222	0.907561	0.0015383	0.0382099	0.0161689	3.30984	OID20785	no_MHC	UKB
rs11871108	17	48893818	WFIKKN2	ENSG00000173714	adhd	C	1864	rs11651543	unconditioned	6.05441e-25	0.949986	2.55137e-26	0.040023	0.00999063	55.7638	OID20785	no_MHC	UKB
rs11871108	17	48893818	WFIKKN2	ENSG00000173714	adhd	C	1894	rs11653728	unconditioned	1.70591e-19	0.954267	7.32699e-21	0.0409816	0.00475161	43.215	OID20785	no_MHC	UKB
rs11871108	17	48893818	WFIKKN2	ENSG00000173714	adhd	C	1864	rs116942654	unconditioned	1.02612e-12	0.941771	4.32604e-14	0.0396859	0.0185435	27.6052	OID20785	no_MHC	UKB
rs11871108	17	48893818	WFIKKN2	ENSG00000173714	adhd	C	1864	rs117312662	unconditioned	0.0082257	0.939453	0.00034662	0.0395749	0.0124001	4.80049	OID20785	no_MHC	UKB
rs11871108	17	48893818	WFIKKN2	ENSG00000173714	adhd	C	1863	rs12941977	unconditioned	5.15777e-06	0.94949	2.173e-07	0.0399921	0.010512	12.175	OID20785	no_MHC	UKB
rs11871108	17	48893818	WFIKKN2	ENSG00000173714	adhd	C	1862	rs138327944	unconditioned	0.242574	0.606375	0.0102171	0.0254248	0.115409	1.41645	OID20785	no_MHC	UKB
rs11871108	17	48893818	WFIKKN2	ENSG00000173714	adhd	C	1881	rs35300894	unconditioned	3.6823e-09	0.943119	1.56724e-10	0.0401238	0.0167567	19.4197	OID20785	no_MHC	UKB
rs11871108	17	48893818	WFIKKN2	ENSG00000173714	adhd	C	1862	rs35395024	unconditioned	0.0917131	0.830406	0.00386292	0.0349373	0.0390804	2.38909	OID20785	no_MHC	UKB
rs11871108	17	48893818	WFIKKN2	ENSG00000173714	adhd	C	1876	rs4591185	unconditioned	0.00147894	0.922146	6.26284e-05	0.0390127	0.0372993	6.51643	OID20785	no_MHC	UKB
rs11871108	17	48893818	WFIKKN2	ENSG00000173714	adhd	C	1891	rs62059975	unconditioned	1.33712e-07	0.930055	5.74311e-09	0.0399172	0.030028	15.8276	OID20785	no_MHC	UKB
rs11871108	17	48893818	WFIKKN2	ENSG00000173714	adhd	C	1862	rs7220260	unconditioned	0.00155185	0.952362	6.53634e-05	0.0401072	0.00591329	6.46831	OID20785	no_MHC	UKB
rs11871108	17	48893818	WFIKKN2	ENSG00000173714	adhd	C	1863	rs72842208	unconditioned	2.20817e-08	0.953572	9.30224e-10	0.0401644	0.00626354	17.6285	OID20785	no_MHC	UKB
rs11871108	17	48893818	WFIKKN2	ENSG00000173714	adhd	C	1863	rs76071404	unconditioned	1.9598e-06	0.94116	8.25869e-08	0.0396417	0.019196	13.1427	OID20785	no_MHC	UKB
rs11871108	17	48893818	WFIKKN2	ENSG00000173714	adhd	C	1872	rs9807043	unconditioned	1.514e-18	0.952034	6.38694e-20	0.0401547	0.00781122	41.0318	OID20785	no_MHC	UKB
rs11871108	17	48893818	WFIKKN2	ENSG00000173714	alzheimers	C	3332	unconditioned	unconditioned	0	0.91092	0	0.0686845	0.020396	3653.2	OID20785	no_MHC	UKB
rs11871108	17	48893818	WFIKKN2	ENSG00000173714	alzheimers	C	2010	rs1005376	unconditioned	0.00535899	0.948597	0.000150734	0.0266622	0.0192314	5.22898	OID20785	no_MHC	UKB
rs11871108	17	48893818	WFIKKN2	ENSG00000173714	alzheimers	C	2013	rs1034932	unconditioned	0.0658604	0.890103	0.00187627	0.025341	0.0168195	2.72022	OID20785	no_MHC	UKB
rs11871108	17	48893818	WFIKKN2	ENSG00000173714	alzheimers	C	2010	rs10445383	unconditioned	1.30234e-05	0.968175	3.66355e-07	0.0272307	0.00458096	11.2488	OID20785	no_MHC	UKB
rs11871108	17	48893818	WFIKKN2	ENSG00000173714	alzheimers	C	2011	rs11651543	unconditioned	4.22549e-25	0.663073	1.22898e-26	0.0189674	0.31796	56.1235	OID20785	no_MHC	UKB
rs11871108	17	48893818	WFIKKN2	ENSG00000173714	alzheimers	C	2041	rs11653728	unconditioned	1.71644e-19	0.96027	4.94847e-21	0.0276724	0.0120574	43.2089	OID20785	no_MHC	UKB
rs11871108	17	48893818	WFIKKN2	ENSG00000173714	alzheimers	C	2011	rs116942654	unconditioned	1.05565e-12	0.96897	2.97001e-14	0.0272576	0.00377272	27.5769	OID20785	no_MHC	UKB
rs11871108	17	48893818	WFIKKN2	ENSG00000173714	alzheimers	C	2011	rs117312662	unconditioned	0.00822702	0.958173	0.000231494	0.0269549	0.00641409	4.80033	OID20785	no_MHC	UKB
rs11871108	17	48893818	WFIKKN2	ENSG00000173714	alzheimers	C	2010	rs12941977	unconditioned	5.26469e-06	0.969339	1.48092e-07	0.0272634	0.00339255	12.1545	OID20785	no_MHC	UKB
rs11871108	17	48893818	WFIKKN2	ENSG00000173714	alzheimers	C	2010	rs138327944	unconditioned	0.00128874	0.931654	3.63035e-05	0.0262037	0.0408172	6.65409	OID20785	no_MHC	UKB
rs11871108	17	48893818	WFIKKN2	ENSG00000173714	alzheimers	C	2028	rs35300894	unconditioned	3.78514e-09	0.96939	1.07293e-10	0.027475	0.00313537	19.3922	OID20785	no_MHC	UKB
rs11871108	17	48893818	WFIKKN2	ENSG00000173714	alzheimers	C	2010	rs35395024	unconditioned	5.10518e-07	0.960943	1.43651e-08	0.0270273	0.0120293	14.4878	OID20785	no_MHC	UKB
rs11871108	17	48893818	WFIKKN2	ENSG00000173714	alzheimers	C	2023	rs4591185	unconditioned	0.001504	0.942284	4.26015e-05	0.0266612	0.0295087	6.49963	OID20785	no_MHC	UKB
rs11871108	17	48893818	WFIKKN2	ENSG00000173714	alzheimers	C	2040	rs62059975	unconditioned	5.14717e-08	0.969768	1.4805e-09	0.0278914	0.00234034	16.7822	OID20785	no_MHC	UKB
rs11871108	17	48893818	WFIKKN2	ENSG00000173714	alzheimers	C	2010	rs7220260	unconditioned	7.08968e-05	0.967735	1.99435e-06	0.0272177	0.00497484	9.55428	OID20785	no_MHC	UKB
rs11871108	17	48893818	WFIKKN2	ENSG00000173714	alzheimers	C	2010	rs72842208	unconditioned	2.11953e-08	0.915441	5.98039e-10	0.025771	0.0587878	17.6695	OID20785	no_MHC	UKB
rs11871108	17	48893818	WFIKKN2	ENSG00000173714	alzheimers	C	2010	rs76071404	unconditioned	2.01154e-06	0.968869	5.65841e-08	0.0272501	0.00387843	13.1166	OID20785	no_MHC	UKB
rs11871108	17	48893818	WFIKKN2	ENSG00000173714	alzheimers	C	2019	rs9807043	unconditioned	1.54242e-18	0.969974	4.34116e-20	0.0272974	0.00272822	41.0132	OID20785	no_MHC	UKB
rs11871108	17	48893818	WFIKKN2	ENSG00000173714	alzheimers_noukb	C	3346	unconditioned	unconditioned	0	0.697202	0	0.295943	0.00685482	3653.45	OID20785	no_MHC	UKB
rs11871108	17	48893818	WFIKKN2	ENSG00000173714	alzheimers_noukb	C	2029	rs1005376	unconditioned	0.00418779	0.741311	0.00135253	0.239408	0.0137403	5.47558	OID20785	no_MHC	UKB
rs11871108	17	48893818	WFIKKN2	ENSG00000173714	alzheimers_noukb	C	2033	rs1034932	unconditioned	5.86284e-06	0.733869	1.89411e-06	0.237061	0.029062	12.0469	OID20785	no_MHC	UKB
rs11871108	17	48893818	WFIKKN2	ENSG00000173714	alzheimers_noukb	C	2029	rs10445383	unconditioned	1.01029e-05	0.751048	3.26288e-06	0.242555	0.00638398	11.5027	OID20785	no_MHC	UKB
rs11871108	17	48893818	WFIKKN2	ENSG00000173714	alzheimers_noukb	C	2030	rs11651543	unconditioned	4.78735e-25	0.751231	1.54618e-25	0.24262	0.00614906	55.9986	OID20785	no_MHC	UKB
rs11871108	17	48893818	WFIKKN2	ENSG00000173714	alzheimers_noukb	C	2060	rs11653728	unconditioned	1.34454e-19	0.752194	4.34642e-20	0.243154	0.00465232	43.4531	OID20785	no_MHC	UKB
rs11871108	17	48893818	WFIKKN2	ENSG00000173714	alzheimers_noukb	C	2030	rs116942654	unconditioned	8.06159e-13	0.739952	2.604e-13	0.238993	0.0210549	27.8465	OID20785	no_MHC	UKB
rs11871108	17	48893818	WFIKKN2	ENSG00000173714	alzheimers_noukb	C	2030	rs117312662	unconditioned	0.00143878	0.167581	0.00048295	0.0554763	0.775021	6.54396	OID20785	no_MHC	UKB
rs11871108	17	48893818	WFIKKN2	ENSG00000173714	alzheimers_noukb	C	2029	rs12941977	unconditioned	4.08332e-06	0.751808	1.31876e-06	0.2428	0.00538683	12.4086	OID20785	no_MHC	UKB
rs11871108	17	48893818	WFIKKN2	ENSG00000173714	alzheimers_noukb	C	2029	rs138327944	unconditioned	0.0010141	0.733122	0.00032755	0.236766	0.0287709	6.89375	OID20785	no_MHC	UKB
rs11871108	17	48893818	WFIKKN2	ENSG00000173714	alzheimers_noukb	C	2047	rs35300894	unconditioned	2.89671e-09	0.741868	9.36301e-10	0.239775	0.0183571	19.6597	OID20785	no_MHC	UKB
rs11871108	17	48893818	WFIKKN2	ENSG00000173714	alzheimers_noukb	C	2029	rs35395024	unconditioned	3.97533e-07	0.748255	1.28391e-07	0.241653	0.0100915	14.738	OID20785	no_MHC	UKB
rs11871108	17	48893818	WFIKKN2	ENSG00000173714	alzheimers_noukb	C	2042	rs4591185	unconditioned	0.00118579	0.742944	0.00038313	0.24003	0.0154572	6.73734	OID20785	no_MHC	UKB
rs11871108	17	48893818	WFIKKN2	ENSG00000173714	alzheimers_noukb	C	2059	rs62059975	unconditioned	3.9904e-08	0.752133	1.28993e-08	0.243129	0.0047384	17.0368	OID20785	no_MHC	UKB
rs11871108	17	48893818	WFIKKN2	ENSG00000173714	alzheimers_noukb	C	2029	rs7220260	unconditioned	5.48394e-05	0.748539	1.77113e-05	0.241744	0.00964507	9.8111	OID20785	no_MHC	UKB
rs11871108	17	48893818	WFIKKN2	ENSG00000173714	alzheimers_noukb	C	2029	rs72842208	unconditioned	1.66517e-08	0.719184	5.378e-09	0.232226	0.0485906	17.9108	OID20785	no_MHC	UKB
rs11871108	17	48893818	WFIKKN2	ENSG00000173714	alzheimers_noukb	C	2029	rs76071404	unconditioned	1.3228e-06	0.637131	4.27548e-07	0.205772	0.157095	13.5358	OID20785	no_MHC	UKB
rs11871108	17	48893818	WFIKKN2	ENSG00000173714	alzheimers_noukb	C	2038	rs9807043	unconditioned	1.17127e-18	0.736566	3.78513e-19	0.238006	0.0254274	41.2884	OID20785	no_MHC	UKB
rs11871108	17	48893818	WFIKKN2	ENSG00000173714	anxiety_cc	C	1808	unconditioned	unconditioned	0	0.913412	0	0.0710318	0.0155567	3653.18	OID20785	no_MHC	UKB
rs11871108	17	48893818	WFIKKN2	ENSG00000173714	anxiety_cc	C	1676	rs1005376	unconditioned	0.0127593	0.912063	0.000811552	0.057995	0.0163713	4.36149	OID20785	no_MHC	UKB
rs11871108	17	48893818	WFIKKN2	ENSG00000173714	anxiety_cc	C	1680	rs1034932	unconditioned	7.17977e-06	0.898659	4.57903e-07	0.0572696	0.044064	11.8442	OID20785	no_MHC	UKB
rs11871108	17	48893818	WFIKKN2	ENSG00000173714	anxiety_cc	C	1676	rs10445383	unconditioned	1.22793e-05	0.912537	7.81219e-07	0.0580267	0.0294234	11.3076	OID20785	no_MHC	UKB
rs11871108	17	48893818	WFIKKN2	ENSG00000173714	anxiety_cc	C	1677	rs11651543	unconditioned	5.81264e-25	0.911992	3.69999e-26	0.0580221	0.0299862	55.8046	OID20785	no_MHC	UKB
rs11871108	17	48893818	WFIKKN2	ENSG00000173714	anxiety_cc	C	1707	rs11653728	unconditioned	1.65731e-19	0.926999	1.06383e-20	0.0594908	0.0135102	43.2439	OID20785	no_MHC	UKB
rs11871108	17	48893818	WFIKKN2	ENSG00000173714	anxiety_cc	C	1677	rs116942654	unconditioned	1.00042e-12	0.918118	6.36661e-14	0.0584052	0.0234769	27.6306	OID20785	no_MHC	UKB
rs11871108	17	48893818	WFIKKN2	ENSG00000173714	anxiety_cc	C	1677	rs117312662	unconditioned	0.00767855	0.872878	0.000489287	0.0555575	0.0633963	4.86932	OID20785	no_MHC	UKB
rs11871108	17	48893818	WFIKKN2	ENSG00000173714	anxiety_cc	C	1676	rs12941977	unconditioned	5.0115e-06	0.922465	3.18776e-07	0.0586581	0.0188719	12.2038	OID20785	no_MHC	UKB
rs11871108	17	48893818	WFIKKN2	ENSG00000173714	anxiety_cc	C	1675	rs138327944	unconditioned	0.200289	0.714907	0.012736	0.0454332	0.0266348	1.60799	OID20785	no_MHC	UKB
rs11871108	17	48893818	WFIKKN2	ENSG00000173714	anxiety_cc	C	1688	rs35300894	unconditioned	0.188847	0.716062	0.0120637	0.0457054	0.0373217	1.66682	OID20785	no_MHC	UKB
rs11871108	17	48893818	WFIKKN2	ENSG00000173714	anxiety_cc	C	1676	rs35395024	unconditioned	4.22498e-07	0.79505	2.6948e-08	0.0505559	0.154394	14.6771	OID20785	no_MHC	UKB
rs11871108	17	48893818	WFIKKN2	ENSG00000173714	anxiety_cc	C	1689	rs4591185	unconditioned	0.134814	0.77632	0.00861268	0.0495652	0.0306881	2.00386	OID20785	no_MHC	UKB
rs11871108	17	48893818	WFIKKN2	ENSG00000173714	anxiety_cc	C	1706	rs62059975	unconditioned	4.91558e-08	0.926296	3.15461e-09	0.0594314	0.0142726	16.8283	OID20785	no_MHC	UKB
rs11871108	17	48893818	WFIKKN2	ENSG00000173714	anxiety_cc	C	1676	rs7220260	unconditioned	6.61537e-05	0.902549	4.20935e-06	0.057389	0.0399914	9.62353	OID20785	no_MHC	UKB
rs11871108	17	48893818	WFIKKN2	ENSG00000173714	anxiety_cc	C	1676	rs72842208	unconditioned	2.12948e-08	0.919503	1.35461e-09	0.0584695	0.0220273	17.6648	OID20785	no_MHC	UKB
rs11871108	17	48893818	WFIKKN2	ENSG00000173714	anxiety_cc	C	1675	rs76071404	unconditioned	3.59151e-05	0.888154	2.28378e-06	0.0564209	0.0553866	10.2344	OID20785	no_MHC	UKB
rs11871108	17	48893818	WFIKKN2	ENSG00000173714	anxiety_cc	C	1685	rs9807043	unconditioned	1.46428e-18	0.920718	9.33782e-20	0.0586944	0.0205878	41.0652	OID20785	no_MHC	UKB
rs11871108	17	48893818	WFIKKN2	ENSG00000173714	asd	C	2457	unconditioned	unconditioned	0	0.349686	0	0.647672	0.00264129	3654.15	OID20785	no_MHC	UKB
rs11871108	17	48893818	WFIKKN2	ENSG00000173714	asd	C	2011	rs1005376	unconditioned	0.00221281	0.391708	0.0033265	0.588838	0.0139141	6.11349	OID20785	no_MHC	UKB
rs11871108	17	48893818	WFIKKN2	ENSG00000173714	asd	C	2014	rs1034932	unconditioned	0.0250319	0.338785	0.0376311	0.509215	0.0893375	3.68761	OID20785	no_MHC	UKB
rs11871108	17	48893818	WFIKKN2	ENSG00000173714	asd	C	2011	rs10445383	unconditioned	5.3483e-06	0.397596	8.04004e-06	0.597698	0.00469313	12.1387	OID20785	no_MHC	UKB
rs11871108	17	48893818	WFIKKN2	ENSG00000173714	asd	C	2012	rs11651543	unconditioned	2.53767e-25	0.398214	3.81486e-25	0.59863	0.00315616	56.6334	OID20785	no_MHC	UKB
rs11871108	17	48893818	WFIKKN2	ENSG00000173714	asd	C	2042	rs11653728	unconditioned	7.11697e-20	0.398159	1.0701e-19	0.598664	0.003177	44.0892	OID20785	no_MHC	UKB
rs11871108	17	48893818	WFIKKN2	ENSG00000173714	asd	C	2012	rs116942654	unconditioned	4.33219e-13	0.397644	6.51259e-13	0.597775	0.00458106	28.4675	OID20785	no_MHC	UKB
rs11871108	17	48893818	WFIKKN2	ENSG00000173714	asd	C	2012	rs117312662	unconditioned	0.00336288	0.391689	0.00505544	0.588818	0.0110749	5.69496	OID20785	no_MHC	UKB
rs11871108	17	48893818	WFIKKN2	ENSG00000173714	asd	C	2011	rs12941977	unconditioned	2.16147e-06	0.397967	3.2493e-06	0.598256	0.00377192	13.0447	OID20785	no_MHC	UKB
rs11871108	17	48893818	WFIKKN2	ENSG00000173714	asd	C	2011	rs138327944	unconditioned	0.000547195	0.395583	0.000822596	0.594671	0.008376	7.51071	OID20785	no_MHC	UKB
rs11871108	17	48893818	WFIKKN2	ENSG00000173714	asd	C	2029	rs35300894	unconditioned	1.50277e-09	0.384866	2.26e-09	0.578761	0.036373	20.316	OID20785	no_MHC	UKB
rs11871108	17	48893818	WFIKKN2	ENSG00000173714	asd	C	2011	rs35395024	unconditioned	2.11259e-07	0.397647	3.17583e-07	0.597774	0.00457882	15.3702	OID20785	no_MHC	UKB
rs11871108	17	48893818	WFIKKN2	ENSG00000173714	asd	C	2024	rs4591185	unconditioned	0.00062666	0.392626	0.000942122	0.590258	0.0155474	7.37511	OID20785	no_MHC	UKB
rs11871108	17	48893818	WFIKKN2	ENSG00000173714	asd	C	2041	rs62059975	unconditioned	2.11189e-08	0.398067	3.1754e-08	0.598522	0.00341084	17.6731	OID20785	no_MHC	UKB
rs11871108	17	48893818	WFIKKN2	ENSG00000173714	asd	C	2011	rs7220260	unconditioned	2.90944e-05	0.397134	4.37375e-05	0.597003	0.00579071	10.445	OID20785	no_MHC	UKB
rs11871108	17	48893818	WFIKKN2	ENSG00000173714	asd	C	2011	rs72842208	unconditioned	9.17543e-09	0.39629	1.37934e-08	0.595732	0.00797752	18.5067	OID20785	no_MHC	UKB
rs11871108	17	48893818	WFIKKN2	ENSG00000173714	asd	C	2011	rs76071404	unconditioned	8.23549e-07	0.396666	1.23804e-06	0.5963	0.00703217	14.0096	OID20785	no_MHC	UKB
rs11871108	17	48893818	WFIKKN2	ENSG00000173714	asd	C	2020	rs9807043	unconditioned	6.32493e-19	0.397752	9.50874e-19	0.597967	0.00428109	41.9046	OID20785	no_MHC	UKB
rs11871108	17	48893818	WFIKKN2	ENSG00000173714	bipolar	C	2281	unconditioned	unconditioned	0	0.0790277	0	0.916411	0.00456109	3655.62	OID20785	no_MHC	UKB
rs11871108	17	48893818	WFIKKN2	ENSG00000173714	bipolar	C	1940	rs1005376	unconditioned	0.000452144	0.0776429	0.00522058	0.896468	0.0202163	7.70151	OID20785	no_MHC	UKB
rs11871108	17	48893818	WFIKKN2	ENSG00000173714	bipolar	C	1943	rs1034932	unconditioned	6.23582e-07	0.0780555	7.2003e-06	0.901262	0.0206747	14.2878	OID20785	no_MHC	UKB
rs11871108	17	48893818	WFIKKN2	ENSG00000173714	bipolar	C	1940	rs10445383	unconditioned	1.07152e-06	0.0796605	1.23721e-05	0.919783	0.000543107	13.7464	OID20785	no_MHC	UKB
rs11871108	17	48893818	WFIKKN2	ENSG00000173714	bipolar	C	1941	rs11651543	unconditioned	5.05008e-26	0.0792485	5.83104e-25	0.915032	0.00571902	58.2478	OID20785	no_MHC	UKB
rs11871108	17	48893818	WFIKKN2	ENSG00000173714	bipolar	C	1971	rs11653728	unconditioned	1.42377e-20	0.0796557	1.64415e-19	0.919854	0.000489941	45.6984	OID20785	no_MHC	UKB
rs11871108	17	48893818	WFIKKN2	ENSG00000173714	bipolar	C	1941	rs116942654	unconditioned	8.67615e-14	0.0796392	1.00177e-12	0.919538	0.00082286	30.0756	OID20785	no_MHC	UKB
rs11871108	17	48893818	WFIKKN2	ENSG00000173714	bipolar	C	1941	rs117312662	unconditioned	0.000678672	0.0789334	0.00783616	0.911388	0.00116393	7.29537	OID20785	no_MHC	UKB
rs11871108	17	48893818	WFIKKN2	ENSG00000173714	bipolar	C	1940	rs12941977	unconditioned	4.32594e-07	0.0796524	4.99486e-06	0.91969	0.000652207	14.6535	OID20785	no_MHC	UKB
rs11871108	17	48893818	WFIKKN2	ENSG00000173714	bipolar	C	1939	rs138327944	unconditioned	0.0119432	0.0672832	0.137899	0.776866	0.00600845	4.4276	OID20785	no_MHC	UKB
rs11871108	17	48893818	WFIKKN2	ENSG00000173714	bipolar	C	1958	rs35300894	unconditioned	3.10858e-10	0.0796105	3.58941e-09	0.919243	0.0011462	21.8917	OID20785	no_MHC	UKB
rs11871108	17	48893818	WFIKKN2	ENSG00000173714	bipolar	C	1939	rs35395024	unconditioned	0.00768309	0.071287	0.0887112	0.823091	0.00922756	4.86873	OID20785	no_MHC	UKB
rs11871108	17	48893818	WFIKKN2	ENSG00000173714	bipolar	C	1953	rs4591185	unconditioned	0.000122861	0.0769649	0.00141867	0.888674	0.0328197	9.00446	OID20785	no_MHC	UKB
rs11871108	17	48893818	WFIKKN2	ENSG00000173714	bipolar	C	1968	rs62059975	unconditioned	1.14421e-08	0.0796026	1.32131e-07	0.919232	0.00116559	18.286	OID20785	no_MHC	UKB
rs11871108	17	48893818	WFIKKN2	ENSG00000173714	bipolar	C	1940	rs7220260	unconditioned	5.83056e-06	0.0795884	6.73215e-05	0.918951	0.00138782	12.0524	OID20785	no_MHC	UKB
rs11871108	17	48893818	WFIKKN2	ENSG00000173714	bipolar	C	1940	rs72842208	unconditioned	1.84154e-09	0.0795403	2.1263e-08	0.918396	0.00206354	20.1127	OID20785	no_MHC	UKB
rs11871108	17	48893818	WFIKKN2	ENSG00000173714	bipolar	C	1940	rs76071404	unconditioned	1.65519e-07	0.0794929	1.91114e-06	0.917848	0.00265739	15.6142	OID20785	no_MHC	UKB
rs11871108	17	48893818	WFIKKN2	ENSG00000173714	bipolar	C	1949	rs9807043	unconditioned	1.26661e-19	0.0796546	1.46248e-18	0.919721	0.000624484	43.5128	OID20785	no_MHC	UKB
rs11871108	17	48893818	WFIKKN2	ENSG00000173714	bipolar_noukb	C	2281	unconditioned	unconditioned	0	0.089718	0	0.904865	0.00541666	3655.49	OID20785	no_MHC	UKB
rs11871108	17	48893818	WFIKKN2	ENSG00000173714	bipolar_noukb	C	1942	rs1005376	unconditioned	0.000517321	0.0888374	0.0051952	0.892137	0.0133133	7.56685	OID20785	no_MHC	UKB
rs11871108	17	48893818	WFIKKN2	ENSG00000173714	bipolar_noukb	C	1945	rs1034932	unconditioned	7.06943e-07	0.0884901	7.09975e-06	0.888675	0.0228275	14.1623	OID20785	no_MHC	UKB
rs11871108	17	48893818	WFIKKN2	ENSG00000173714	bipolar_noukb	C	1942	rs10445383	unconditioned	1.21735e-06	0.0905026	1.22252e-05	0.908872	0.00061158	13.6188	OID20785	no_MHC	UKB
rs11871108	17	48893818	WFIKKN2	ENSG00000173714	bipolar_noukb	C	1943	rs11651543	unconditioned	5.73396e-26	0.0899807	5.75841e-25	0.903637	0.00638182	58.1208	OID20785	no_MHC	UKB
rs11871108	17	48893818	WFIKKN2	ENSG00000173714	bipolar_noukb	C	1973	rs11653728	unconditioned	1.61748e-20	0.090494	1.62462e-19	0.908934	0.000571539	45.5708	OID20785	no_MHC	UKB
rs11871108	17	48893818	WFIKKN2	ENSG00000173714	bipolar_noukb	C	1943	rs116942654	unconditioned	9.85562e-14	0.090466	9.89753e-13	0.908506	0.00102824	29.9481	OID20785	no_MHC	UKB
rs11871108	17	48893818	WFIKKN2	ENSG00000173714	bipolar_noukb	C	1943	rs117312662	unconditioned	0.000771055	0.0896808	0.00774334	0.90062	0.00118505	7.16775	OID20785	no_MHC	UKB
rs11871108	17	48893818	WFIKKN2	ENSG00000173714	bipolar_noukb	C	1942	rs12941977	unconditioned	4.91459e-07	0.0904916	4.93548e-06	0.908762	0.000740823	14.5259	OID20785	no_MHC	UKB
rs11871108	17	48893818	WFIKKN2	ENSG00000173714	bipolar_noukb	C	1941	rs138327944	unconditioned	0.0135739	0.0765347	0.136316	0.768595	0.0049804	4.2996	OID20785	no_MHC	UKB
rs11871108	17	48893818	WFIKKN2	ENSG00000173714	bipolar_noukb	C	1960	rs35300894	unconditioned	3.53123e-10	0.0904344	3.54641e-09	0.908229	0.00133655	21.7642	OID20785	no_MHC	UKB
rs11871108	17	48893818	WFIKKN2	ENSG00000173714	bipolar_noukb	C	1941	rs35395024	unconditioned	0.00874072	0.0812087	0.0877787	0.815532	0.00673999	4.73976	OID20785	no_MHC	UKB
rs11871108	17	48893818	WFIKKN2	ENSG00000173714	bipolar_noukb	C	1955	rs4591185	unconditioned	0.000141199	0.0884536	0.00141809	0.88833	0.0216572	8.86534	OID20785	no_MHC	UKB
rs11871108	17	48893818	WFIKKN2	ENSG00000173714	bipolar_noukb	C	1970	rs62059975	unconditioned	1.29977e-08	0.0904253	1.30549e-07	0.908233	0.0013413	18.1585	OID20785	no_MHC	UKB
rs11871108	17	48893818	WFIKKN2	ENSG00000173714	bipolar_noukb	C	1942	rs7220260	unconditioned	6.62423e-06	0.0904226	6.6524e-05	0.908069	0.00143558	11.9248	OID20785	no_MHC	UKB
rs11871108	17	48893818	WFIKKN2	ENSG00000173714	bipolar_noukb	C	1942	rs72842208	unconditioned	2.09212e-09	0.0903641	2.10102e-08	0.907482	0.00215381	19.9851	OID20785	no_MHC	UKB
rs11871108	17	48893818	WFIKKN2	ENSG00000173714	bipolar_noukb	C	1942	rs76071404	unconditioned	1.87916e-07	0.0902491	1.88715e-06	0.906327	0.00342195	15.4873	OID20785	no_MHC	UKB
rs11871108	17	48893818	WFIKKN2	ENSG00000173714	bipolar_noukb	C	1951	rs9807043	unconditioned	1.43894e-19	0.090492	1.44506e-18	0.908772	0.000735747	43.3852	OID20785	no_MHC	UKB
rs11871108	17	48893818	WFIKKN2	ENSG00000173714	depression_Als_noukb_included	C	2186	unconditioned	unconditioned	0	0.639536	0	0.0579096	0.302554	3653.53	OID20785	no_MHC	UKB
rs11871108	17	48893818	WFIKKN2	ENSG00000173714	depression_Als_noukb_included	C	1909	rs1005376	unconditioned	0.0052572	0.90284	0.000406629	0.0698104	0.0216855	5.24816	OID20785	no_MHC	UKB
rs11871108	17	48893818	WFIKKN2	ENSG00000173714	depression_Als_noukb_included	C	1911	rs1034932	unconditioned	0.0671669	0.848982	0.00519656	0.0656709	0.0129837	2.70057	OID20785	no_MHC	UKB
rs11871108	17	48893818	WFIKKN2	ENSG00000173714	depression_Als_noukb_included	C	1909	rs10445383	unconditioned	1.23911e-05	0.921202	9.58481e-07	0.0712497	0.00753461	11.2985	OID20785	no_MHC	UKB
rs11871108	17	48893818	WFIKKN2	ENSG00000173714	depression_Als_noukb_included	C	1910	rs11651543	unconditioned	3.24453e-25	0.509151	2.56684e-26	0.0398294	0.45102	56.3877	OID20785	no_MHC	UKB
rs11871108	17	48893818	WFIKKN2	ENSG00000173714	depression_Als_noukb_included	C	1940	rs11653728	unconditioned	1.65148e-19	0.923961	1.31365e-20	0.0734928	0.00254639	43.2474	OID20785	no_MHC	UKB
rs11871108	17	48893818	WFIKKN2	ENSG00000173714	depression_Als_noukb_included	C	1910	rs116942654	unconditioned	1.00803e-12	0.925283	7.79724e-14	0.0715687	0.00314814	27.623	OID20785	no_MHC	UKB
rs11871108	17	48893818	WFIKKN2	ENSG00000173714	depression_Als_noukb_included	C	1910	rs117312662	unconditioned	0.00787319	0.915638	0.000609024	0.0708233	0.00505641	4.84429	OID20785	no_MHC	UKB
rs11871108	17	48893818	WFIKKN2	ENSG00000173714	depression_Als_noukb_included	C	1909	rs12941977	unconditioned	4.99809e-06	0.920291	3.8662e-07	0.0711792	0.00852461	12.2065	OID20785	no_MHC	UKB
rs11871108	17	48893818	WFIKKN2	ENSG00000173714	depression_Als_noukb_included	C	1908	rs138327944	unconditioned	0.137497	0.774397	0.0106346	0.0598776	0.0175939	1.98416	OID20785	no_MHC	UKB
rs11871108	17	48893818	WFIKKN2	ENSG00000173714	depression_Als_noukb_included	C	1927	rs35300894	unconditioned	3.58857e-09	0.919027	2.80351e-10	0.0717883	0.0091847	19.4455	OID20785	no_MHC	UKB
rs11871108	17	48893818	WFIKKN2	ENSG00000173714	depression_Als_noukb_included	C	1908	rs35395024	unconditioned	0.087498	0.812301	0.00676747	0.0627962	0.0306375	2.43614	OID20785	no_MHC	UKB
rs11871108	17	48893818	WFIKKN2	ENSG00000173714	depression_Als_noukb_included	C	1922	rs4591185	unconditioned	0.00142777	0.894399	0.000114347	0.0715977	0.0324607	6.55164	OID20785	no_MHC	UKB
rs11871108	17	48893818	WFIKKN2	ENSG00000173714	depression_Als_noukb_included	C	1937	rs62059975	unconditioned	1.2714e-07	0.884513	1.00949e-08	0.0701854	0.0453011	15.878	OID20785	no_MHC	UKB
rs11871108	17	48893818	WFIKKN2	ENSG00000173714	depression_Als_noukb_included	C	1909	rs7220260	unconditioned	6.75278e-05	0.921773	5.22337e-06	0.0712936	0.00686117	9.60297	OID20785	no_MHC	UKB
rs11871108	17	48893818	WFIKKN2	ENSG00000173714	depression_Als_noukb_included	C	1909	rs72842208	unconditioned	2.14181e-08	0.925103	1.65664e-09	0.0715515	0.00334574	17.659	OID20785	no_MHC	UKB
rs11871108	17	48893818	WFIKKN2	ENSG00000173714	depression_Als_noukb_included	C	1909	rs76071404	unconditioned	1.92168e-06	0.922915	1.48643e-07	0.0713822	0.00570116	13.1623	OID20785	no_MHC	UKB
rs11871108	17	48893818	WFIKKN2	ENSG00000173714	depression_Als_noukb_included	C	1918	rs9807043	unconditioned	1.4705e-18	0.924771	1.13785e-19	0.0715536	0.00367517	41.0609	OID20785	no_MHC	UKB
rs11871108	17	48893818	WFIKKN2	ENSG00000173714	depression_Als_ukb_included	C	2280	unconditioned	unconditioned	0	0.848325	0	0.0846217	0.0670535	3653.25	OID20785	no_MHC	UKB
rs11871108	17	48893818	WFIKKN2	ENSG00000173714	depression_Als_ukb_included	C	1932	rs1005376	unconditioned	0.00511446	0.878347	0.000471487	0.0809371	0.0351297	5.27568	OID20785	no_MHC	UKB
rs11871108	17	48893818	WFIKKN2	ENSG00000173714	depression_Als_ukb_included	C	1934	rs1034932	unconditioned	0.0654849	0.828125	0.00603818	0.076335	0.024017	2.72593	OID20785	no_MHC	UKB
rs11871108	17	48893818	WFIKKN2	ENSG00000173714	depression_Als_ukb_included	C	1932	rs10445383	unconditioned	1.22885e-05	0.913573	1.13284e-06	0.0842171	0.00219654	11.3068	OID20785	no_MHC	UKB
rs11871108	17	48893818	WFIKKN2	ENSG00000173714	depression_Als_ukb_included	C	1933	rs11651543	unconditioned	4.93121e-25	0.773833	4.5655e-26	0.0714897	0.154677	55.969	OID20785	no_MHC	UKB
rs11871108	17	48893818	WFIKKN2	ENSG00000173714	depression_Als_ukb_included	C	1963	rs11653728	unconditioned	1.63322e-19	0.91374	1.51472e-20	0.0847429	0.0015175	43.2586	OID20785	no_MHC	UKB
rs11871108	17	48893818	WFIKKN2	ENSG00000173714	depression_Als_ukb_included	C	1933	rs116942654	unconditioned	9.93098e-13	0.911575	9.15586e-14	0.0840382	0.0043867	27.6379	OID20785	no_MHC	UKB
rs11871108	17	48893818	WFIKKN2	ENSG00000173714	depression_Als_ukb_included	C	1933	rs117312662	unconditioned	0.00777551	0.904336	0.000716845	0.0833695	0.00380171	4.85678	OID20785	no_MHC	UKB
rs11871108	17	48893818	WFIKKN2	ENSG00000173714	depression_Als_ukb_included	C	1932	rs12941977	unconditioned	4.89971e-06	0.902173	4.51756e-07	0.0831662	0.0146554	12.2263	OID20785	no_MHC	UKB
rs11871108	17	48893818	WFIKKN2	ENSG00000173714	depression_Als_ukb_included	C	1931	rs138327944	unconditioned	0.136356	0.768689	0.0125699	0.0708495	0.0115358	1.99249	OID20785	no_MHC	UKB
rs11871108	17	48893818	WFIKKN2	ENSG00000173714	depression_Als_ukb_included	C	1950	rs35300894	unconditioned	3.55337e-09	0.910016	3.28408e-10	0.0840991	0.00588498	19.4554	OID20785	no_MHC	UKB
rs11871108	17	48893818	WFIKKN2	ENSG00000173714	depression_Als_ukb_included	C	1931	rs35395024	unconditioned	0.0852535	0.783799	0.00785904	0.0722031	0.0508858	2.46213	OID20785	no_MHC	UKB
rs11871108	17	48893818	WFIKKN2	ENSG00000173714	depression_Als_ukb_included	C	1945	rs4591185	unconditioned	0.00137533	0.861565	0.000127577	0.0798627	0.0570696	6.58906	OID20785	no_MHC	UKB
rs11871108	17	48893818	WFIKKN2	ENSG00000173714	depression_Als_ukb_included	C	1960	rs62059975	unconditioned	1.24682e-07	0.867416	1.15691e-08	0.0804339	0.0521502	15.8975	OID20785	no_MHC	UKB
rs11871108	17	48893818	WFIKKN2	ENSG00000173714	depression_Als_ukb_included	C	1932	rs7220260	unconditioned	6.67772e-05	0.911524	6.15614e-06	0.0840283	0.00437512	9.61415	OID20785	no_MHC	UKB
rs11871108	17	48893818	WFIKKN2	ENSG00000173714	depression_Als_ukb_included	C	1932	rs72842208	unconditioned	2.11181e-08	0.912142	1.94681e-09	0.0840836	0.00377438	17.6731	OID20785	no_MHC	UKB
rs11871108	17	48893818	WFIKKN2	ENSG00000173714	depression_Als_ukb_included	C	1932	rs76071404	unconditioned	1.89823e-06	0.911652	1.74996e-07	0.08404	0.00430581	13.1746	OID20785	no_MHC	UKB
rs11871108	17	48893818	WFIKKN2	ENSG00000173714	depression_Als_ukb_included	C	1941	rs9807043	unconditioned	1.44823e-18	0.910761	1.33543e-19	0.083977	0.00526237	41.0762	OID20785	no_MHC	UKB
rs11871108	17	48893818	WFIKKN2	ENSG00000173714	schizophrenia	C	2348	unconditioned	unconditioned	0	0.828903	0	0.162328	0.00876889	3653.27	OID20785	no_MHC	UKB
rs11871108	17	48893818	WFIKKN2	ENSG00000173714	schizophrenia	C	1944	rs1005376	unconditioned	0.00480397	0.825026	0.000831384	0.142754	0.0265847	5.33831	OID20785	no_MHC	UKB
rs11871108	17	48893818	WFIKKN2	ENSG00000173714	schizophrenia	C	1947	rs1034932	unconditioned	6.67396e-06	0.835398	1.15593e-06	0.144672	0.0199227	11.9173	OID20785	no_MHC	UKB
rs11871108	17	48893818	WFIKKN2	ENSG00000173714	schizophrenia	C	1944	rs10445383	unconditioned	1.1395e-05	0.847145	1.97207e-06	0.146604	0.00623752	11.3823	OID20785	no_MHC	UKB
rs11871108	17	48893818	WFIKKN2	ENSG00000173714	schizophrenia	C	1945	rs11651543	unconditioned	5.40116e-25	0.847578	9.34783e-26	0.146685	0.00573676	55.878	OID20785	no_MHC	UKB
rs11871108	17	48893818	WFIKKN2	ENSG00000173714	schizophrenia	C	1975	rs11653728	unconditioned	1.49285e-19	0.835207	2.58667e-20	0.144696	0.0200963	43.3484	OID20785	no_MHC	UKB
rs11871108	17	48893818	WFIKKN2	ENSG00000173714	schizophrenia	C	1945	rs116942654	unconditioned	9.22024e-13	0.846333	1.59579e-13	0.146471	0.00719566	27.7122	OID20785	no_MHC	UKB
rs11871108	17	48893818	WFIKKN2	ENSG00000173714	schizophrenia	C	1945	rs117312662	unconditioned	0.00718255	0.83539	0.00124313	0.144574	0.0116099	4.9361	OID20785	no_MHC	UKB
rs11871108	17	48893818	WFIKKN2	ENSG00000173714	schizophrenia	C	1944	rs12941977	unconditioned	4.58855e-06	0.844876	7.9413e-07	0.146212	0.00890666	12.2919	OID20785	no_MHC	UKB
rs11871108	17	48893818	WFIKKN2	ENSG00000173714	schizophrenia	C	1943	rs138327944	unconditioned	0.11268	0.635333	0.0195001	0.109826	0.12266	2.1832	OID20785	no_MHC	UKB
rs11871108	17	48893818	WFIKKN2	ENSG00000173714	schizophrenia	C	1962	rs35300894	unconditioned	3.28913e-09	0.842345	5.69713e-10	0.145892	0.0117634	19.5326	OID20785	no_MHC	UKB
rs11871108	17	48893818	WFIKKN2	ENSG00000173714	schizophrenia	C	1943	rs35395024	unconditioned	0.0807719	0.75044	0.0139782	0.129844	0.0249658	2.51613	OID20785	no_MHC	UKB
rs11871108	17	48893818	WFIKKN2	ENSG00000173714	schizophrenia	C	1957	rs4591185	unconditioned	0.00130661	0.81852	0.000226246	0.141692	0.0382547	6.64032	OID20785	no_MHC	UKB
rs11871108	17	48893818	WFIKKN2	ENSG00000173714	schizophrenia	C	1972	rs62059975	unconditioned	1.21572e-07	0.845771	2.10584e-08	0.146495	0.00773376	15.9228	OID20785	no_MHC	UKB
rs11871108	17	48893818	WFIKKN2	ENSG00000173714	schizophrenia	C	1944	rs7220260	unconditioned	6.16639e-05	0.841724	1.06723e-05	0.145667	0.0125372	9.69381	OID20785	no_MHC	UKB
rs11871108	17	48893818	WFIKKN2	ENSG00000173714	schizophrenia	C	1944	rs72842208	unconditioned	1.86863e-08	0.807105	3.23432e-09	0.139645	0.0532503	17.7955	OID20785	no_MHC	UKB
rs11871108	17	48893818	WFIKKN2	ENSG00000173714	schizophrenia	C	1944	rs76071404	unconditioned	1.7512e-06	0.841039	3.03087e-07	0.145548	0.0134113	13.2552	OID20785	no_MHC	UKB
rs11871108	17	48893818	WFIKKN2	ENSG00000173714	schizophrenia	C	1953	rs9807043	unconditioned	1.34632e-18	0.846675	2.33069e-19	0.146565	0.00676011	41.1492	OID20785	no_MHC	UKB
rs4653881	1	228079939	WNT9A	ENSG00000143816	adhd	C	2300	unconditioned	unconditioned	6.95683e-66	0.965273	2.14865e-67	0.029808	0.00491905	150.031	OID20460	no_MHC	UKB
rs4653881	1	228079939	WNT9A	ENSG00000143816	adhd	C	2116	rs4233231	unconditioned	3.64999e-09	0.966999	9.34844e-11	0.0247588	0.00824225	19.4285	OID20460	no_MHC	UKB
rs4653881	1	228079939	WNT9A	ENSG00000143816	adhd	C	2120	rs4653881	unconditioned	6.89517e-51	0.970207	1.76647e-52	0.0248507	0.00494232	115.501	OID20460	no_MHC	UKB
rs4653881	1	228079939	WNT9A	ENSG00000143816	adhd	C	2115	rs76109497	unconditioned	1.23614e-16	0.883617	3.20132e-18	0.0227901	0.0935932	36.6294	OID20460	no_MHC	UKB
rs4653881	1	228079939	WNT9A	ENSG00000143816	adhd	C	2112	rs76289750	unconditioned	0.00456413	0.964841	0.000116742	0.024673	0.00580551	5.38953	OID20460	no_MHC	UKB
rs4653881	1	228079939	WNT9A	ENSG00000143816	alzheimers	C	3385	unconditioned	unconditioned	5.86264e-66	0.944208	3.30281e-67	0.0531909	0.00260095	150.202	OID20460	no_MHC	UKB
rs4653881	1	228079939	WNT9A	ENSG00000143816	alzheimers	C	2272	rs4233231	unconditioned	3.7199e-09	0.986294	3.9495e-11	0.0104685	0.0032371	19.4096	OID20460	no_MHC	UKB
rs4653881	1	228079939	WNT9A	ENSG00000143816	alzheimers	C	2276	rs4653881	unconditioned	7.01607e-51	0.987355	7.45233e-53	0.0104853	0.0021598	115.484	OID20460	no_MHC	UKB
rs4653881	1	228079939	WNT9A	ENSG00000143816	alzheimers	C	2271	rs76109497	unconditioned	1.38135e-16	0.9877	1.46556e-18	0.0104773	0.00182274	36.5183	OID20460	no_MHC	UKB
rs4653881	1	228079939	WNT9A	ENSG00000143816	alzheimers	C	2269	rs76289750	unconditioned	0.00139918	0.980199	1.48526e-05	0.0103971	0.00799014	6.57187	OID20460	no_MHC	UKB
rs4653881	1	228079939	WNT9A	ENSG00000143816	alzheimers_noukb	C	3393	unconditioned	unconditioned	5.14353e-66	0.828461	1.00734e-66	0.162242	0.00929647	150.333	OID20460	no_MHC	UKB
rs4653881	1	228079939	WNT9A	ENSG00000143816	alzheimers_noukb	C	2274	rs4233231	unconditioned	3.31803e-09	0.879741	4.23216e-10	0.112203	0.00805542	19.5239	OID20460	no_MHC	UKB
rs4653881	1	228079939	WNT9A	ENSG00000143816	alzheimers_noukb	C	2278	rs4653881	unconditioned	6.23796e-51	0.877852	7.96001e-52	0.112009	0.0101389	115.601	OID20460	no_MHC	UKB
rs4653881	1	228079939	WNT9A	ENSG00000143816	alzheimers_noukb	C	2273	rs76109497	unconditioned	1.23329e-16	0.881829	1.57285e-17	0.112457	0.00571405	36.6317	OID20460	no_MHC	UKB
rs4653881	1	228079939	WNT9A	ENSG00000143816	alzheimers_noukb	C	2271	rs76289750	unconditioned	0.00125323	0.877931	0.000159816	0.111948	0.0087085	6.68203	OID20460	no_MHC	UKB
rs4653881	1	228079939	WNT9A	ENSG00000143816	anxiety_cc	C	1927	unconditioned	unconditioned	5.42191e-66	0.873314	3.75322e-67	0.0603873	0.0662985	150.28	OID20460	no_MHC	UKB
rs4653881	1	228079939	WNT9A	ENSG00000143816	anxiety_cc	C	1882	rs4233231	unconditioned	3.48517e-09	0.923754	2.32054e-10	0.0614918	0.0147545	19.4747	OID20460	no_MHC	UKB
rs4653881	1	228079939	WNT9A	ENSG00000143816	anxiety_cc	C	1886	rs4653881	unconditioned	6.17944e-51	0.869526	4.15069e-52	0.0583334	0.0721411	115.611	OID20460	no_MHC	UKB
rs4653881	1	228079939	WNT9A	ENSG00000143816	anxiety_cc	C	1881	rs76109497	unconditioned	1.27875e-16	0.914134	8.51626e-18	0.0608549	0.0250114	36.5955	OID20460	no_MHC	UKB
rs4653881	1	228079939	WNT9A	ENSG00000143816	anxiety_cc	C	1879	rs76289750	unconditioned	0.00133979	0.916167	8.9155e-05	0.0609441	0.0214598	6.61524	OID20460	no_MHC	UKB
rs4653881	1	228079939	WNT9A	ENSG00000143816	asd	C	2566	unconditioned	unconditioned	5.67672e-66	0.914327	4.77273e-67	0.0768637	0.00880919	150.234	OID20460	no_MHC	UKB
rs4653881	1	228079939	WNT9A	ENSG00000143816	asd	C	2252	rs4233231	unconditioned	3.53821e-09	0.938101	2.0276e-10	0.0537503	0.00814836	19.4596	OID20460	no_MHC	UKB
rs4653881	1	228079939	WNT9A	ENSG00000143816	asd	C	2256	rs4653881	unconditioned	6.66028e-51	0.937278	3.8195e-52	0.0537415	0.00898047	115.536	OID20460	no_MHC	UKB
rs4653881	1	228079939	WNT9A	ENSG00000143816	asd	C	2251	rs76109497	unconditioned	1.30736e-16	0.934779	7.49218e-18	0.0535584	0.0116626	36.5734	OID20460	no_MHC	UKB
rs4653881	1	228079939	WNT9A	ENSG00000143816	asd	C	2249	rs76289750	unconditioned	0.00132338	0.927065	7.58237e-05	0.0530983	0.0184376	6.62757	OID20460	no_MHC	UKB
rs4653881	1	228079939	WNT9A	ENSG00000143816	bipolar	C	2374	unconditioned	unconditioned	6.34134e-66	0.879862	8.21377e-67	0.11396	0.00617747	150.124	OID20460	no_MHC	UKB
rs4653881	1	228079939	WNT9A	ENSG00000143816	bipolar	C	2145	rs4233231	unconditioned	3.35468e-09	0.888784	3.99442e-10	0.105822	0.0053939	19.5129	OID20460	no_MHC	UKB
rs4653881	1	228079939	WNT9A	ENSG00000143816	bipolar	C	2149	rs4653881	unconditioned	6.31095e-51	0.888009	7.51645e-52	0.105757	0.00623397	115.59	OID20460	no_MHC	UKB
rs4653881	1	228079939	WNT9A	ENSG00000143816	bipolar	C	2144	rs76109497	unconditioned	1.20992e-16	0.864886	1.4417e-17	0.103025	0.0320886	36.6508	OID20460	no_MHC	UKB
rs4653881	1	228079939	WNT9A	ENSG00000143816	bipolar	C	2141	rs76289750	unconditioned	0.00447182	0.884141	0.000532351	0.105248	0.00560724	5.40996	OID20460	no_MHC	UKB
rs4653881	1	228079939	WNT9A	ENSG00000143816	bipolar_noukb	C	2372	unconditioned	unconditioned	6.415e-66	0.890082	7.46405e-67	0.103557	0.0063601	150.112	OID20460	no_MHC	UKB
rs4653881	1	228079939	WNT9A	ENSG00000143816	bipolar_noukb	C	2142	rs4233231	unconditioned	3.3948e-09	0.899417	3.59822e-10	0.0953261	0.00525691	19.501	OID20460	no_MHC	UKB
rs4653881	1	228079939	WNT9A	ENSG00000143816	bipolar_noukb	C	2146	rs4653881	unconditioned	6.38436e-51	0.89834	6.76909e-52	0.0952411	0.00641864	115.578	OID20460	no_MHC	UKB
rs4653881	1	228079939	WNT9A	ENSG00000143816	bipolar_noukb	C	2141	rs76109497	unconditioned	1.22567e-16	0.876149	1.30013e-17	0.0929065	0.0309442	36.6379	OID20460	no_MHC	UKB
rs4653881	1	228079939	WNT9A	ENSG00000143816	bipolar_noukb	C	2138	rs76289750	unconditioned	0.00500264	0.89407	0.000530125	0.0947381	0.00565881	5.29779	OID20460	no_MHC	UKB
rs4653881	1	228079939	WNT9A	ENSG00000143816	depression_Als_noukb_included	C	2286	unconditioned	unconditioned	7.03675e-66	0.976353	1.48188e-67	0.0205581	0.00308901	150.019	OID20460	no_MHC	UKB
rs4653881	1	228079939	WNT9A	ENSG00000143816	depression_Als_noukb_included	C	2112	rs4233231	unconditioned	3.71285e-09	0.983696	4.70978e-11	0.0124744	0.00382988	19.4115	OID20460	no_MHC	UKB
rs4653881	1	228079939	WNT9A	ENSG00000143816	depression_Als_noukb_included	C	2116	rs4653881	unconditioned	6.99593e-51	0.984398	8.88119e-53	0.0124936	0.00310824	115.487	OID20460	no_MHC	UKB
rs4653881	1	228079939	WNT9A	ENSG00000143816	depression_Als_noukb_included	C	2111	rs76109497	unconditioned	1.37283e-16	0.981354	1.7419e-18	0.0124456	0.00620034	36.5245	OID20460	no_MHC	UKB
rs4653881	1	228079939	WNT9A	ENSG00000143816	depression_Als_noukb_included	C	2108	rs76289750	unconditioned	0.00460993	0.980032	5.84056e-05	0.0124137	0.00288597	5.37954	OID20460	no_MHC	UKB
rs4653881	1	228079939	WNT9A	ENSG00000143816	depression_Als_ukb_included	C	2414	unconditioned	unconditioned	6.92549e-66	0.96092	1.9821e-67	0.0274902	0.0115898	150.035	OID20460	no_MHC	UKB
rs4653881	1	228079939	WNT9A	ENSG00000143816	depression_Als_ukb_included	C	2137	rs4233231	unconditioned	3.68353e-09	0.975916	8.25149e-11	0.0218593	0.00222422	19.4194	OID20460	no_MHC	UKB
rs4653881	1	228079939	WNT9A	ENSG00000143816	depression_Als_ukb_included	C	2141	rs4653881	unconditioned	6.86967e-51	0.966629	1.54489e-52	0.0217265	0.0116442	115.505	OID20460	no_MHC	UKB
rs4653881	1	228079939	WNT9A	ENSG00000143816	depression_Als_ukb_included	C	2136	rs76109497	unconditioned	1.36138e-16	0.973159	3.0505e-18	0.021801	0.00503998	36.5329	OID20460	no_MHC	UKB
rs4653881	1	228079939	WNT9A	ENSG00000143816	depression_Als_ukb_included	C	2133	rs76289750	unconditioned	0.00456425	0.970811	0.000102202	0.0217356	0.00278654	5.3895	OID20460	no_MHC	UKB
rs4653881	1	228079939	WNT9A	ENSG00000143816	schizophrenia	C	2376	unconditioned	unconditioned	6.92219e-66	0.960455	2.53493e-67	0.0351678	0.00437715	150.036	OID20460	no_MHC	UKB
rs4653881	1	228079939	WNT9A	ENSG00000143816	schizophrenia	C	2146	rs4233231	unconditioned	3.66441e-09	0.970789	9.37907e-11	0.024843	0.00436791	19.4246	OID20460	no_MHC	UKB
rs4653881	1	228079939	WNT9A	ENSG00000143816	schizophrenia	C	2150	rs4653881	unconditioned	6.89873e-51	0.970715	1.76701e-52	0.024859	0.00442591	115.501	OID20460	no_MHC	UKB
rs4653881	1	228079939	WNT9A	ENSG00000143816	schizophrenia	C	2145	rs76109497	unconditioned	1.35459e-16	0.968299	3.46753e-18	0.02478	0.00692084	36.5379	OID20460	no_MHC	UKB
rs4653881	1	228079939	WNT9A	ENSG00000143816	schizophrenia	C	2142	rs76289750	unconditioned	0.0045329	0.964127	0.000115938	0.0246529	0.0065711	5.39639	OID20460	no_MHC	UKB
rs708119	1	228203268	WNT9A	ENSG00000143816	adhd	C	2124	unconditioned	unconditioned	6.96414e-66	0.966281	2.07566e-67	0.028795	0.00492419	150.03	OID20460	no_MHC	UKB
rs708119	1	228203268	WNT9A	ENSG00000143816	adhd	C	1999	rs4233231	unconditioned	3.65007e-09	0.967088	9.31378e-11	0.0246687	0.00824301	19.4285	OID20460	no_MHC	UKB
rs708119	1	228203268	WNT9A	ENSG00000143816	adhd	C	2003	rs4653881	unconditioned	6.88705e-51	0.970297	1.75781e-52	0.0247603	0.00494278	115.502	OID20460	no_MHC	UKB
rs708119	1	228203268	WNT9A	ENSG00000143816	adhd	C	1998	rs76109497	unconditioned	1.23586e-16	0.883691	3.18879e-18	0.0227076	0.0936011	36.6296	OID20460	no_MHC	UKB
rs708119	1	228203268	WNT9A	ENSG00000143816	adhd	C	1995	rs76289750	unconditioned	0.00487266	0.964813	0.000124168	0.0245804	0.00560947	5.32412	OID20460	no_MHC	UKB
rs708119	1	228203268	WNT9A	ENSG00000143816	alzheimers	C	3274	unconditioned	unconditioned	5.8499e-66	0.942217	3.42655e-67	0.0551872	0.00259546	150.204	OID20460	no_MHC	UKB
rs708119	1	228203268	WNT9A	ENSG00000143816	alzheimers	C	2148	rs4233231	unconditioned	3.71677e-09	0.985569	4.22347e-11	0.0111961	0.00323471	19.4104	OID20460	no_MHC	UKB
rs708119	1	228203268	WNT9A	ENSG00000143816	alzheimers	C	2152	rs4653881	unconditioned	7.00194e-51	0.986628	7.95968e-53	0.0112137	0.00215821	115.486	OID20460	no_MHC	UKB
rs708119	1	228203268	WNT9A	ENSG00000143816	alzheimers	C	2147	rs76109497	unconditioned	1.37987e-16	0.986973	1.56694e-18	0.0112059	0.00182139	36.5194	OID20460	no_MHC	UKB
rs708119	1	228203268	WNT9A	ENSG00000143816	alzheimers	C	2145	rs76289750	unconditioned	0.00142474	0.979338	1.61869e-05	0.0111184	0.0081031	6.55377	OID20460	no_MHC	UKB
rs708119	1	228203268	WNT9A	ENSG00000143816	alzheimers_noukb	C	3167	unconditioned	unconditioned	5.17695e-66	0.833848	9.73521e-67	0.156795	0.00935691	150.326	OID20460	no_MHC	UKB
rs708119	1	228203268	WNT9A	ENSG00000143816	alzheimers_noukb	C	2100	rs4233231	unconditioned	3.3354e-09	0.884477	4.05133e-10	0.107424	0.00809879	19.5187	OID20460	no_MHC	UKB
rs708119	1	228203268	WNT9A	ENSG00000143816	alzheimers_noukb	C	2104	rs4653881	unconditioned	6.26336e-51	0.882567	7.61124e-52	0.10724	0.0101934	115.597	OID20460	no_MHC	UKB
rs708119	1	228203268	WNT9A	ENSG00000143816	alzheimers_noukb	C	2099	rs76109497	unconditioned	1.23949e-16	0.886587	1.50533e-17	0.107668	0.00574488	36.6267	OID20460	no_MHC	UKB
rs708119	1	228203268	WNT9A	ENSG00000143816	alzheimers_noukb	C	2097	rs76289750	unconditioned	0.00128403	0.882626	0.000155929	0.107175	0.00875936	6.65775	OID20460	no_MHC	UKB
rs708119	1	228203268	WNT9A	ENSG00000143816	anxiety_cc	C	1753	unconditioned	unconditioned	5.41607e-66	0.872378	3.81576e-67	0.061395	0.0662274	150.281	OID20460	no_MHC	UKB
rs708119	1	228203268	WNT9A	ENSG00000143816	anxiety_cc	C	1713	rs4233231	unconditioned	3.48053e-09	0.922576	2.36554e-10	0.0626882	0.0147357	19.4761	OID20460	no_MHC	UKB
rs708119	1	228203268	WNT9A	ENSG00000143816	anxiety_cc	C	1717	rs4653881	unconditioned	6.16421e-51	0.868482	4.22564e-52	0.0594634	0.0720545	115.613	OID20460	no_MHC	UKB
rs708119	1	228203268	WNT9A	ENSG00000143816	anxiety_cc	C	1712	rs76109497	unconditioned	1.27675e-16	0.91298	8.67935e-18	0.0620397	0.0249799	36.597	OID20460	no_MHC	UKB
rs708119	1	228203268	WNT9A	ENSG00000143816	anxiety_cc	C	1710	rs76289750	unconditioned	0.00136459	0.915034	9.26909e-05	0.0621331	0.0213752	6.5969	OID20460	no_MHC	UKB
rs708119	1	228203268	WNT9A	ENSG00000143816	asd	C	2374	unconditioned	unconditioned	5.71808e-66	0.921003	4.35419e-67	0.0701234	0.00887351	150.227	OID20460	no_MHC	UKB
rs708119	1	228203268	WNT9A	ENSG00000143816	asd	C	2128	rs4233231	unconditioned	3.53987e-09	0.938656	2.00625e-10	0.053191	0.00815317	19.4592	OID20460	no_MHC	UKB
rs708119	1	228203268	WNT9A	ENSG00000143816	asd	C	2132	rs4653881	unconditioned	6.65565e-51	0.937832	3.77493e-52	0.0531827	0.00898577	115.536	OID20460	no_MHC	UKB
rs708119	1	228203268	WNT9A	ENSG00000143816	asd	C	2127	rs76109497	unconditioned	1.30768e-16	0.93533	7.41165e-18	0.053001	0.0116695	36.5731	OID20460	no_MHC	UKB
rs708119	1	228203268	WNT9A	ENSG00000143816	asd	C	2125	rs76289750	unconditioned	0.00134928	0.927452	7.64582e-05	0.0525363	0.0185859	6.60818	OID20460	no_MHC	UKB
rs708119	1	228203268	WNT9A	ENSG00000143816	bipolar	C	2204	unconditioned	unconditioned	6.41394e-66	0.889933	7.48289e-67	0.103819	0.00624818	150.112	OID20460	no_MHC	UKB
rs708119	1	228203268	WNT9A	ENSG00000143816	bipolar	C	2027	rs4233231	unconditioned	3.39316e-09	0.899048	3.60438e-10	0.0954959	0.0054562	19.5015	OID20460	no_MHC	UKB
rs708119	1	228203268	WNT9A	ENSG00000143816	bipolar	C	2031	rs4653881	unconditioned	6.37565e-51	0.898255	6.77456e-52	0.0954394	0.0063059	115.579	OID20460	no_MHC	UKB
rs708119	1	228203268	WNT9A	ENSG00000143816	bipolar	C	2026	rs76109497	unconditioned	1.22312e-16	0.874602	1.30033e-17	0.0929484	0.0324491	36.64	OID20460	no_MHC	UKB
rs708119	1	228203268	WNT9A	ENSG00000143816	bipolar	C	2023	rs76289750	unconditioned	0.00485132	0.894226	0.000515214	0.0949621	0.00544488	5.3285	OID20460	no_MHC	UKB
rs708119	1	228203268	WNT9A	ENSG00000143816	bipolar_noukb	C	2202	unconditioned	unconditioned	6.49083e-66	0.9006	6.70063e-67	0.0929646	0.00643525	150.1	OID20460	no_MHC	UKB
rs708119	1	228203268	WNT9A	ENSG00000143816	bipolar_noukb	C	2026	rs4233231	unconditioned	3.43142e-09	0.90919	3.22694e-10	0.0854956	0.00531405	19.4903	OID20460	no_MHC	UKB
rs708119	1	228203268	WNT9A	ENSG00000143816	bipolar_noukb	C	2030	rs4653881	unconditioned	6.44545e-51	0.90809	6.06353e-52	0.0854217	0.0064883	115.568	OID20460	no_MHC	UKB
rs708119	1	228203268	WNT9A	ENSG00000143816	bipolar_noukb	C	2025	rs76109497	unconditioned	1.23825e-16	0.885421	1.16548e-17	0.0833075	0.0312717	36.6277	OID20460	no_MHC	UKB
rs708119	1	228203268	WNT9A	ENSG00000143816	bipolar_noukb	C	2022	rs76289750	unconditioned	0.00546547	0.903629	0.00051385	0.0849515	0.00544016	5.20931	OID20460	no_MHC	UKB
rs708119	1	228203268	WNT9A	ENSG00000143816	depression_Als_noukb_included	C	2129	unconditioned	unconditioned	7.04431e-66	0.977397	1.40641e-67	0.0195109	0.00309232	150.018	OID20460	no_MHC	UKB
rs708119	1	228203268	WNT9A	ENSG00000143816	depression_Als_noukb_included	C	1980	rs4233231	unconditioned	3.71426e-09	0.984141	4.5407e-11	0.0120273	0.00383161	19.4111	OID20460	no_MHC	UKB
rs708119	1	228203268	WNT9A	ENSG00000143816	depression_Als_noukb_included	C	1984	rs4653881	unconditioned	6.99021e-51	0.984844	8.55237e-53	0.0120462	0.00310964	115.487	OID20460	no_MHC	UKB
rs708119	1	228203268	WNT9A	ENSG00000143816	depression_Als_noukb_included	C	1979	rs76109497	unconditioned	1.37302e-16	0.981797	1.67898e-18	0.0119995	0.00620314	36.5243	OID20460	no_MHC	UKB
rs708119	1	228203268	WNT9A	ENSG00000143816	depression_Als_noukb_included	C	1976	rs76289750	unconditioned	0.00492093	0.980251	6.00821e-05	0.0119656	0.00280215	5.31426	OID20460	no_MHC	UKB
rs708119	1	228203268	WNT9A	ENSG00000143816	depression_Als_ukb_included	C	2230	unconditioned	unconditioned	6.9391e-66	0.962802	1.84482e-67	0.0255853	0.0116125	150.033	OID20460	no_MHC	UKB
rs708119	1	228203268	WNT9A	ENSG00000143816	depression_Als_ukb_included	C	2004	rs4233231	unconditioned	3.68792e-09	0.977157	7.78161e-11	0.0206161	0.00222705	19.4182	OID20460	no_MHC	UKB
rs708119	1	228203268	WNT9A	ENSG00000143816	depression_Als_ukb_included	C	2008	rs4653881	unconditioned	6.86957e-51	0.967846	1.45551e-52	0.0204949	0.0116588	115.505	OID20460	no_MHC	UKB
rs708119	1	228203268	WNT9A	ENSG00000143816	depression_Als_ukb_included	C	2003	rs76109497	unconditioned	1.36267e-16	0.974392	2.87615e-18	0.0205612	0.00504637	36.5319	OID20460	no_MHC	UKB
rs708119	1	228203268	WNT9A	ENSG00000143816	depression_Als_ukb_included	C	2000	rs76289750	unconditioned	0.00487757	0.972147	0.000102874	0.0205014	0.00237091	5.32311	OID20460	no_MHC	UKB
rs708119	1	228203268	WNT9A	ENSG00000143816	schizophrenia	C	2223	unconditioned	unconditioned	6.93046e-66	0.961599	2.45209e-67	0.0340183	0.00438236	150.035	OID20460	no_MHC	UKB
rs708119	1	228203268	WNT9A	ENSG00000143816	schizophrenia	C	2028	rs4233231	unconditioned	3.66365e-09	0.970662	9.42648e-11	0.0249705	0.00436734	19.4248	OID20460	no_MHC	UKB
rs708119	1	228203268	WNT9A	ENSG00000143816	schizophrenia	C	2032	rs4653881	unconditioned	6.88906e-51	0.970588	1.77381e-52	0.0249865	0.00442533	115.502	OID20460	no_MHC	UKB
rs708119	1	228203268	WNT9A	ENSG00000143816	schizophrenia	C	2027	rs76109497	unconditioned	1.35398e-16	0.968173	3.48423e-18	0.0249073	0.00691994	36.5383	OID20460	no_MHC	UKB
rs708119	1	228203268	WNT9A	ENSG00000143816	schizophrenia	C	2024	rs76289750	unconditioned	0.00484111	0.964863	0.000124474	0.0248029	0.00536896	5.33061	OID20460	no_MHC	UKB
rs1354034	3	56849749	XIAP	ENSG00000101966	adhd	T	2696	unconditioned	unconditioned	2.01505e-20	0.044087	4.36813e-19	0.9557	0.000212762	45.3511	OID30490	no_MHC	UKB
rs1354034	3	56849749	XIAP	ENSG00000101966	adhd	T	2621	rs1354034*	unconditioned	0.0416269	0.00200283	0.902242	0.0433996	0.0107291	3.17901	OID30490	no_MHC	UKB
rs1354034	3	56849749	XIAP	ENSG00000101966	alzheimers	T	3768	unconditioned	unconditioned	3.70624e-21	0.00810303	4.53669e-19	0.991866	3.10073e-05	47.0443	OID30490	no_MHC	UKB
rs1354034	3	56849749	XIAP	ENSG00000101966	alzheimers	T	2804	rs1354034*	unconditioned	0.876133	0.0464747	0.0724226	0.00384055	0.00112954	0.132238	OID30490	no_MHC	UKB
rs1354034	3	56849749	XIAP	ENSG00000101966	alzheimers_noukb	T	3792	unconditioned	unconditioned	3.52172e-19	0.770128	1.03199e-19	0.225672	0.00420023	42.4902	OID30490	no_MHC	UKB
rs1354034	3	56849749	XIAP	ENSG00000101966	alzheimers_noukb	T	2813	rs1354034*	unconditioned	0.777224	0.0413748	0.16985	0.0090393	0.00251228	0.252027	OID30490	no_MHC	UKB
rs1354034	3	56849749	XIAP	ENSG00000101966	anxiety_cc	T	2218	unconditioned	unconditioned	4.1397e-19	0.905416	3.53218e-20	0.077237	0.0173466	42.3285	OID30490	no_MHC	UKB
rs1354034	3	56849749	XIAP	ENSG00000101966	anxiety_cc	T	2160	rs1354034*	unconditioned	0.894404	0.0295307	0.0725115	0.00239297	0.0011607	0.111598	OID30490	no_MHC	UKB
rs1354034	3	56849749	XIAP	ENSG00000101966	asd	T	3052	unconditioned	unconditioned	3.99662e-19	0.873839	5.44161e-20	0.118971	0.00719084	42.3637	OID30490	no_MHC	UKB
rs1354034	3	56849749	XIAP	ENSG00000101966	asd	T	2792	rs1354034*	unconditioned	0.844228	0.0444519	0.103823	0.00546467	0.00203254	0.169333	OID30490	no_MHC	UKB
rs1354034	3	56849749	XIAP	ENSG00000101966	bipolar	T	2871	unconditioned	unconditioned	3.72464e-19	0.814802	5.62212e-20	0.122927	0.0622711	42.4341	OID30490	no_MHC	UKB
rs1354034	3	56849749	XIAP	ENSG00000101966	bipolar	T	2659	rs1354034*	unconditioned	0.83433	0.0421958	0.115447	0.00583648	0.00219097	0.181127	OID30490	no_MHC	UKB
rs1354034	3	56849749	XIAP	ENSG00000101966	bipolar_noukb	T	2864	unconditioned	unconditioned	3.80438e-19	0.83224	5.66224e-20	0.123822	0.0439376	42.413	OID30490	no_MHC	UKB
rs1354034	3	56849749	XIAP	ENSG00000101966	bipolar_noukb	T	2650	rs1354034*	unconditioned	0.835159	0.0420647	0.11461	0.00577018	0.0023964	0.180133	OID30490	no_MHC	UKB
rs1354034	3	56849749	XIAP	ENSG00000101966	depression_Als_noukb_included	T	2766	unconditioned	unconditioned	4.13395e-19	0.904344	3.67104e-20	0.0802924	0.0153636	42.3299	OID30490	no_MHC	UKB
rs1354034	3	56849749	XIAP	ENSG00000101966	depression_Als_noukb_included	T	2597	rs1354034*	unconditioned	0.877786	0.0427777	0.0737587	0.00359245	0.00208503	0.130352	OID30490	no_MHC	UKB
rs1354034	3	56849749	XIAP	ENSG00000101966	depression_Als_ukb_included	T	2855	unconditioned	unconditioned	3.61433e-19	0.790693	9.39412e-20	0.205508	0.00379878	42.4642	OID30490	no_MHC	UKB
rs1354034	3	56849749	XIAP	ENSG00000101966	depression_Als_ukb_included	T	2640	rs1354034*	unconditioned	0.744851	0.0372771	0.19085	0.00953384	0.0174884	0.294571	OID30490	no_MHC	UKB
rs1354034	3	56849749	XIAP	ENSG00000101966	schizophrenia	T	2891	unconditioned	unconditioned	3.01589e-19	0.659741	9.10308e-20	0.198993	0.141266	42.6452	OID30490	no_MHC	UKB
rs1354034	3	56849749	XIAP	ENSG00000101966	schizophrenia	T	2656	rs1354034*	unconditioned	0.735997	0.0372037	0.213187	0.0107735	0.00283795	0.306529	OID30490	no_MHC	UKB
rs1354034	3	56849749	YTHDF3	ENSG00000185728	adhd	T	2696	unconditioned	unconditioned	9.92768e-24	0.044087	2.15208e-22	0.9557	0.000212762	52.9667	OID20478	no_MHC	UKB
rs1354034	3	56849749	YTHDF3	ENSG00000185728	adhd	T	2621	rs1354034*	unconditioned	0.0382486	0.00479588	0.829017	0.103924	0.024014	3.26365	OID20478	no_MHC	UKB
rs1354034	3	56849749	YTHDF3	ENSG00000185728	alzheimers	T	3768	unconditioned	unconditioned	1.82592e-24	0.00810304	2.23505e-22	0.991866	3.10074e-05	54.66	OID20478	no_MHC	UKB
rs1354034	3	56849749	YTHDF3	ENSG00000185728	alzheimers	T	2804	rs1354034*	unconditioned	0.812399	0.108992	0.0671543	0.00900702	0.00244717	0.207763	OID20478	no_MHC	UKB
rs1354034	3	56849749	YTHDF3	ENSG00000185728	alzheimers_noukb	T	3794	unconditioned	unconditioned	1.73486e-22	0.77005	5.08605e-23	0.22575	0.00419981	50.1059	OID20478	no_MHC	UKB
rs1354034	3	56849749	YTHDF3	ENSG00000185728	alzheimers_noukb	T	2813	rs1354034*	unconditioned	0.720585	0.096837	0.157473	0.0211583	0.00394733	0.327692	OID20478	no_MHC	UKB
rs1354034	3	56849749	YTHDF3	ENSG00000185728	anxiety_cc	T	2218	unconditioned	unconditioned	2.03951e-22	0.905416	1.7402e-23	0.077237	0.0173466	49.9442	OID20478	no_MHC	UKB
rs1354034	3	56849749	YTHDF3	ENSG00000185728	anxiety_cc	T	2160	rs1354034*	unconditioned	0.833996	0.0887094	0.0676141	0.00718939	0.00249077	0.181526	OID20478	no_MHC	UKB
rs1354034	3	56849749	YTHDF3	ENSG00000185728	asd	T	3052	unconditioned	unconditioned	1.96898e-22	0.873839	2.68088e-23	0.118971	0.00719084	49.9794	OID20478	no_MHC	UKB
rs1354034	3	56849749	YTHDF3	ENSG00000185728	asd	T	2792	rs1354034*	unconditioned	0.781673	0.104763	0.0961302	0.0128793	0.00455397	0.246319	OID20478	no_MHC	UKB
rs1354034	3	56849749	YTHDF3	ENSG00000185728	bipolar	T	2871	unconditioned	unconditioned	1.83503e-22	0.814802	2.76987e-23	0.122927	0.0622711	50.0498	OID20478	no_MHC	UKB
rs1354034	3	56849749	YTHDF3	ENSG00000185728	bipolar	T	2659	rs1354034*	unconditioned	0.774587	0.0985414	0.10718	0.0136292	0.00606216	0.255425	OID20478	no_MHC	UKB
rs1354034	3	56849749	YTHDF3	ENSG00000185728	bipolar_noukb	T	2864	unconditioned	unconditioned	1.87432e-22	0.83224	2.78963e-23	0.123822	0.0439376	50.0286	OID20478	no_MHC	UKB
rs1354034	3	56849749	YTHDF3	ENSG00000185728	bipolar_noukb	T	2650	rs1354034*	unconditioned	0.776996	0.0970588	0.106628	0.0133135	0.00600332	0.252319	OID20478	no_MHC	UKB
rs1354034	3	56849749	YTHDF3	ENSG00000185728	depression_Als_noukb_included	T	2766	unconditioned	unconditioned	2.03668e-22	0.904344	1.80862e-23	0.0802924	0.0153636	49.9455	OID20478	no_MHC	UKB
rs1354034	3	56849749	YTHDF3	ENSG00000185728	depression_Als_noukb_included	T	2597	rs1354034*	unconditioned	0.817103	0.101983	0.0686597	0.00856573	0.0036888	0.20199	OID20478	no_MHC	UKB
rs1354034	3	56849749	YTHDF3	ENSG00000185728	depression_Als_ukb_included	T	2855	unconditioned	unconditioned	1.78069e-22	0.790693	4.62825e-23	0.205508	0.00379878	50.0799	OID20478	no_MHC	UKB
rs1354034	3	56849749	YTHDF3	ENSG00000185728	depression_Als_ukb_included	T	2640	rs1354034*	unconditioned	0.701268	0.0886713	0.179683	0.0227121	0.00766557	0.354864	OID20478	no_MHC	UKB
rs1354034	3	56849749	YTHDF3	ENSG00000185728	schizophrenia	T	2891	unconditioned	unconditioned	1.48585e-22	0.659741	4.48483e-23	0.198993	0.141266	50.2609	OID20478	no_MHC	UKB
rs1354034	3	56849749	YTHDF3	ENSG00000185728	schizophrenia	T	2656	rs1354034*	unconditioned	0.679891	0.0865039	0.196936	0.0250449	0.0116245	0.385823	OID20478	no_MHC	UKB
rs16981187	20	56189985	ZBP1	ENSG00000124256	adhd	C	3248	unconditioned	unconditioned	8.91917e-302	0.888517	8.94057e-302	0.0890425	0.0224407	711.613	OID30526	no_MHC	UKB
rs16981187	20	56189985	ZBP1	ENSG00000124256	adhd	C	3027	rs11699563	unconditioned	0.00836629	0.875425	0.000732381	0.0765953	0.0388812	4.78354	OID30526	no_MHC	UKB
rs16981187	20	56189985	ZBP1	ENSG00000124256	adhd	C	3027	rs140582796	unconditioned	1.73327e-07	0.898155	1.5173e-08	0.0786008	0.0232442	15.5681	OID30526	no_MHC	UKB
rs16981187	20	56189985	ZBP1	ENSG00000124256	adhd	C	3029	rs16981187	unconditioned	8.84083e-26	0.903139	7.74285e-27	0.0790797	0.0177811	57.6878	OID30526	no_MHC	UKB
rs16981187	20	56189985	ZBP1	ENSG00000124256	adhd	C	3027	rs6025654	unconditioned	5.5096e-19	0.914807	4.82308e-20	0.0800766	0.00511675	42.0426	OID30526	no_MHC	UKB
rs16981187	20	56189985	ZBP1	ENSG00000124256	adhd	C	3027	rs8118279	unconditioned	0.00402565	0.9077	0.000352403	0.0794511	0.00847105	5.51507	OID30526	no_MHC	UKB
rs16981187	20	56189985	ZBP1	ENSG00000124256	alzheimers	C	4769	unconditioned	unconditioned	8.88927e-302	0.939908	5.26675e-302	0.0556837	0.00440791	711.617	OID30526	no_MHC	UKB
rs16981187	20	56189985	ZBP1	ENSG00000124256	alzheimers	C	3238	rs11699563	unconditioned	1.66435e-20	0.963913	2.57709e-22	0.0149041	0.0211828	45.5423	OID30526	no_MHC	UKB
rs16981187	20	56189985	ZBP1	ENSG00000124256	alzheimers	C	3238	rs140582796	unconditioned	4.03812e-31	0.980245	6.24565e-33	0.0151566	0.0045985	69.9844	OID30526	no_MHC	UKB
rs16981187	20	56189985	ZBP1	ENSG00000124256	alzheimers	C	3239	rs16981187	unconditioned	9.62293e-26	0.982257	1.4884e-27	0.0151903	0.00255279	57.6031	OID30526	no_MHC	UKB
rs16981187	20	56189985	ZBP1	ENSG00000124256	alzheimers	C	3240	rs6025654	unconditioned	4.36747e-40	0.983601	6.75455e-42	0.0152108	0.00118851	90.6292	OID30526	no_MHC	UKB
rs16981187	20	56189985	ZBP1	ENSG00000124256	alzheimers	C	3238	rs8118279	unconditioned	5.9935e-12	0.983565	9.26794e-14	0.0152079	0.0012274	25.8403	OID30526	no_MHC	UKB
rs16981187	20	56189985	ZBP1	ENSG00000124256	alzheimers_noukb	C	4744	unconditioned	unconditioned	7.91049e-302	0.829001	1.38697e-302	0.145326	0.0256732	711.733	OID30526	no_MHC	UKB
rs16981187	20	56189985	ZBP1	ENSG00000124256	alzheimers_noukb	C	3253	rs11699563	unconditioned	1.59164e-20	0.921809	1.00325e-21	0.0580841	0.0201066	45.5869	OID30526	no_MHC	UKB
rs16981187	20	56189985	ZBP1	ENSG00000124256	alzheimers_noukb	C	3253	rs140582796	unconditioned	3.80055e-31	0.922628	2.39555e-32	0.0581357	0.0192365	70.045	OID30526	no_MHC	UKB
rs16981187	20	56189985	ZBP1	ENSG00000124256	alzheimers_noukb	C	3254	rs16981187	unconditioned	9.08616e-26	0.927479	5.72811e-27	0.0584562	0.0140646	57.6605	OID30526	no_MHC	UKB
rs16981187	20	56189985	ZBP1	ENSG00000124256	alzheimers_noukb	C	3255	rs6025654	unconditioned	4.05718e-40	0.913715	2.56415e-41	0.0577185	0.028567	90.7029	OID30526	no_MHC	UKB
rs16981187	20	56189985	ZBP1	ENSG00000124256	alzheimers_noukb	C	3253	rs8118279	unconditioned	5.68389e-12	0.932747	3.58199e-13	0.0587733	0.00848012	25.8934	OID30526	no_MHC	UKB
rs16981187	20	56189985	ZBP1	ENSG00000124256	anxiety_cc	C	2604	unconditioned	unconditioned	1.95091e-84	0.864801	1.94958e-85	0.0863725	0.048827	192.749	OID30526	no_MHC	UKB
rs16981187	20	56189985	ZBP1	ENSG00000124256	anxiety_cc	C	2433	rs11699563	unconditioned	0.0055553	0.889644	0.000506207	0.0810424	0.0232521	5.193	OID30526	no_MHC	UKB
rs16981187	20	56189985	ZBP1	ENSG00000124256	anxiety_cc	C	2433	rs140582796	unconditioned	2.36429e-09	0.883825	2.15438e-10	0.0804998	0.0356753	19.8628	OID30526	no_MHC	UKB
rs16981187	20	56189985	ZBP1	ENSG00000124256	anxiety_cc	C	2435	rs16981187	unconditioned	7.75876e-26	0.792453	7.0944e-27	0.0723245	0.135222	57.8184	OID30526	no_MHC	UKB
rs16981187	20	56189985	ZBP1	ENSG00000124256	anxiety_cc	C	2436	rs6025654	unconditioned	4.00061e-40	0.900757	3.64793e-41	0.0821178	0.0171254	90.717	OID30526	no_MHC	UKB
rs16981187	20	56189985	ZBP1	ENSG00000124256	anxiety_cc	C	2434	rs8118279	unconditioned	5.49345e-12	0.901124	5.00674e-13	0.0821118	0.0167642	25.9275	OID30526	no_MHC	UKB
rs16981187	20	56189985	ZBP1	ENSG00000124256	asd	C	3519	unconditioned	unconditioned	8.29121e-302	0.8564	1.10352e-302	0.113953	0.0296471	711.686	OID30526	no_MHC	UKB
rs16981187	20	56189985	ZBP1	ENSG00000124256	asd	C	3147	rs11699563	unconditioned	0.00553148	0.886651	0.000615319	0.098622	0.00858051	5.1973	OID30526	no_MHC	UKB
rs16981187	20	56189985	ZBP1	ENSG00000124256	asd	C	3148	rs140582796	unconditioned	3.60796e-31	0.875529	4.0146e-32	0.0973934	0.0270772	70.097	OID30526	no_MHC	UKB
rs16981187	20	56189985	ZBP1	ENSG00000124256	asd	C	3149	rs16981187	unconditioned	8.04464e-26	0.821129	8.96491e-27	0.0914188	0.0874525	57.7822	OID30526	no_MHC	UKB
rs16981187	20	56189985	ZBP1	ENSG00000124256	asd	C	3150	rs6025654	unconditioned	3.91966e-40	0.88276	4.36246e-41	0.0982294	0.0190107	90.7374	OID30526	no_MHC	UKB
rs16981187	20	56189985	ZBP1	ENSG00000124256	asd	C	3147	rs8118279	unconditioned	0.00390408	0.888555	0.000434288	0.0988341	0.00827251	5.54573	OID30526	no_MHC	UKB
rs16981187	20	56189985	ZBP1	ENSG00000124256	bipolar	C	3626	unconditioned	unconditioned	8.70811e-302	0.896675	8.40977e-302	0.0865787	0.0167461	711.637	OID30526	no_MHC	UKB
rs16981187	20	56189985	ZBP1	ENSG00000124256	bipolar	C	3158	rs11699563	unconditioned	1.58049e-20	0.91554	1.23576e-21	0.0715715	0.012889	45.594	OID30526	no_MHC	UKB
rs16981187	20	56189985	ZBP1	ENSG00000124256	bipolar	C	3158	rs140582796	unconditioned	3.74963e-31	0.911245	2.93196e-32	0.0712358	0.0175196	70.0585	OID30526	no_MHC	UKB
rs16981187	20	56189985	ZBP1	ENSG00000124256	bipolar	C	3159	rs16981187	unconditioned	8.96232e-26	0.91507	7.00889e-27	0.0715487	0.0133817	57.6742	OID30526	no_MHC	UKB
rs16981187	20	56189985	ZBP1	ENSG00000124256	bipolar	C	3160	rs6025654	unconditioned	4.09204e-40	0.92147	3.19979e-41	0.0720483	0.00648178	90.6944	OID30526	no_MHC	UKB
rs16981187	20	56189985	ZBP1	ENSG00000124256	bipolar	C	3158	rs8118279	unconditioned	5.60248e-12	0.919226	4.38024e-13	0.0718597	0.00891397	25.9078	OID30526	no_MHC	UKB
rs16981187	20	56189985	ZBP1	ENSG00000124256	bipolar_noukb	C	3624	unconditioned	unconditioned	8.70356e-302	0.895711	8.53227e-302	0.0877918	0.0164973	711.638	OID30526	no_MHC	UKB
rs16981187	20	56189985	ZBP1	ENSG00000124256	bipolar_noukb	C	3157	rs11699563	unconditioned	1.57795e-20	0.914075	1.25188e-21	0.0725055	0.01342	45.5956	OID30526	no_MHC	UKB
rs16981187	20	56189985	ZBP1	ENSG00000124256	bipolar_noukb	C	3157	rs140582796	unconditioned	3.7432e-31	0.909725	2.9699e-32	0.0721604	0.0181149	70.0602	OID30526	no_MHC	UKB
rs16981187	20	56189985	ZBP1	ENSG00000124256	bipolar_noukb	C	3158	rs16981187	unconditioned	8.93013e-26	0.911792	7.08667e-27	0.0723411	0.0158665	57.6778	OID30526	no_MHC	UKB
rs16981187	20	56189985	ZBP1	ENSG00000124256	bipolar_noukb	C	3159	rs6025654	unconditioned	4.08772e-40	0.920494	3.24331e-41	0.073028	0.00647845	90.6954	OID30526	no_MHC	UKB
rs16981187	20	56189985	ZBP1	ENSG00000124256	bipolar_noukb	C	3157	rs8118279	unconditioned	5.60063e-12	0.918914	4.44298e-13	0.0728894	0.00819638	25.9081	OID30526	no_MHC	UKB
rs16981187	20	56189985	ZBP1	ENSG00000124256	depression_Als_noukb_included	C	3485	unconditioned	unconditioned	9.10975e-302	0.933255	5.75153e-302	0.0589142	0.00783111	711.592	OID30526	no_MHC	UKB
rs16981187	20	56189985	ZBP1	ENSG00000124256	depression_Als_noukb_included	C	3088	rs11699563	unconditioned	1.62521e-20	0.941457	8.45786e-22	0.0489854	0.00955753	45.5661	OID30526	no_MHC	UKB
rs16981187	20	56189985	ZBP1	ENSG00000124256	depression_Als_noukb_included	C	3088	rs140582796	unconditioned	3.87943e-31	0.942858	2.01886e-32	0.0490583	0.00808349	70.0244	OID30526	no_MHC	UKB
rs16981187	20	56189985	ZBP1	ENSG00000124256	depression_Als_noukb_included	C	3089	rs16981187	unconditioned	9.20415e-26	0.939777	4.79127e-27	0.0489093	0.0113137	57.6476	OID30526	no_MHC	UKB
rs16981187	20	56189985	ZBP1	ENSG00000124256	depression_Als_noukb_included	C	3090	rs6025654	unconditioned	4.2123e-40	0.948544	2.19202e-41	0.0493587	0.00209682	90.6654	OID30526	no_MHC	UKB
rs16981187	20	56189985	ZBP1	ENSG00000124256	depression_Als_noukb_included	C	3088	rs8118279	unconditioned	5.77842e-12	0.948082	3.00676e-13	0.0493301	0.00258828	25.8769	OID30526	no_MHC	UKB
rs16981187	20	56189985	ZBP1	ENSG00000124256	depression_Als_ukb_included	C	3579	unconditioned	unconditioned	7.38084e-302	0.754867	2.3554e-303	0.240892	0.00424049	711.802	OID30526	no_MHC	UKB
rs16981187	20	56189985	ZBP1	ENSG00000124256	depression_Als_ukb_included	C	3120	rs11699563	unconditioned	1.30739e-20	0.757328	4.08074e-21	0.236377	0.00629482	45.7837	OID30526	no_MHC	UKB
rs16981187	20	56189985	ZBP1	ENSG00000124256	depression_Als_ukb_included	C	3120	rs140582796	unconditioned	3.12186e-31	0.75862	9.74413e-32	0.23678	0.00460033	70.2417	OID30526	no_MHC	UKB
rs16981187	20	56189985	ZBP1	ENSG00000124256	depression_Als_ukb_included	C	3121	rs16981187	unconditioned	7.25156e-26	0.740383	2.26398e-26	0.231123	0.0284938	57.886	OID30526	no_MHC	UKB
rs16981187	20	56189985	ZBP1	ENSG00000124256	depression_Als_ukb_included	C	3122	rs6025654	unconditioned	3.37989e-40	0.761111	1.05495e-40	0.23756	0.00132905	90.8856	OID30526	no_MHC	UKB
rs16981187	20	56189985	ZBP1	ENSG00000124256	depression_Als_ukb_included	C	3120	rs8118279	unconditioned	4.63622e-12	0.760697	1.44707e-12	0.237428	0.00187487	26.0971	OID30526	no_MHC	UKB
rs16981187	20	56189985	ZBP1	ENSG00000124256	schizophrenia	C	3657	unconditioned	unconditioned	7.19838e-302	0.741015	2.37981e-302	0.244968	0.0140178	711.828	OID30526	no_MHC	UKB
rs16981187	20	56189985	ZBP1	ENSG00000124256	schizophrenia	C	3160	rs11699563	unconditioned	1.30599e-20	0.756549	4.03167e-21	0.233542	0.00990935	45.7847	OID30526	no_MHC	UKB
rs16981187	20	56189985	ZBP1	ENSG00000124256	schizophrenia	C	3160	rs140582796	unconditioned	2.89464e-31	0.703574	8.93883e-32	0.217189	0.0792376	70.3173	OID30526	no_MHC	UKB
rs16981187	20	56189985	ZBP1	ENSG00000124256	schizophrenia	C	3161	rs16981187	unconditioned	7.25928e-26	0.741213	2.24149e-26	0.228839	0.0299478	57.8849	OID30526	no_MHC	UKB
rs16981187	20	56189985	ZBP1	ENSG00000124256	schizophrenia	C	3162	rs6025654	unconditioned	3.38096e-40	0.761334	1.04374e-40	0.235027	0.00363864	90.8852	OID30526	no_MHC	UKB
rs16981187	20	56189985	ZBP1	ENSG00000124256	schizophrenia	C	3160	rs8118279	unconditioned	4.63687e-12	0.760773	1.4314e-12	0.234846	0.00438068	26.097	OID30526	no_MHC	UKB
rs45521631	20	56195349	ZBP1	ENSG00000124256	adhd	C	3232	unconditioned	unconditioned	8.91892e-302	0.889505	8.82886e-302	0.0880298	0.0224656	711.613	OID30526	no_MHC	UKB
rs45521631	20	56195349	ZBP1	ENSG00000124256	adhd	C	3014	rs11699563	unconditioned	0.00837428	0.876183	0.00072488	0.0758037	0.0389146	4.78259	OID30526	no_MHC	UKB
rs45521631	20	56195349	ZBP1	ENSG00000124256	adhd	C	3014	rs140582796	unconditioned	1.73482e-07	0.898945	1.50167e-08	0.0777897	0.0232647	15.5672	OID30526	no_MHC	UKB
rs45521631	20	56195349	ZBP1	ENSG00000124256	adhd	C	3016	rs16981187	unconditioned	8.84713e-26	0.903939	7.66173e-27	0.0782645	0.0177968	57.6871	OID30526	no_MHC	UKB
rs45521631	20	56195349	ZBP1	ENSG00000124256	adhd	C	3014	rs6025654	unconditioned	5.51464e-19	0.915627	4.77349e-20	0.0792518	0.00512134	42.0417	OID30526	no_MHC	UKB
rs45521631	20	56195349	ZBP1	ENSG00000124256	adhd	C	3014	rs8118279	unconditioned	0.00402929	0.908511	0.000348777	0.0786325	0.00847844	5.51416	OID30526	no_MHC	UKB
rs45521631	20	56195349	ZBP1	ENSG00000124256	alzheimers	C	4760	unconditioned	unconditioned	8.87597e-302	0.939922	5.25754e-302	0.0556703	0.00440797	711.618	OID30526	no_MHC	UKB
rs45521631	20	56195349	ZBP1	ENSG00000124256	alzheimers	C	3227	rs11699563	unconditioned	1.66417e-20	0.963908	2.57779e-22	0.0149097	0.0211827	45.5424	OID30526	no_MHC	UKB
rs45521631	20	56195349	ZBP1	ENSG00000124256	alzheimers	C	3227	rs140582796	unconditioned	4.0364e-31	0.980239	6.24539e-33	0.0151623	0.00459847	69.9848	OID30526	no_MHC	UKB
rs45521631	20	56195349	ZBP1	ENSG00000124256	alzheimers	C	3228	rs16981187	unconditioned	9.62156e-26	0.982251	1.48876e-27	0.015196	0.00255277	57.6032	OID30526	no_MHC	UKB
rs45521631	20	56195349	ZBP1	ENSG00000124256	alzheimers	C	3229	rs6025654	unconditioned	4.3669e-40	0.983595	6.75625e-42	0.0152165	0.00118851	90.6293	OID30526	no_MHC	UKB
rs45521631	20	56195349	ZBP1	ENSG00000124256	alzheimers	C	3227	rs8118279	unconditioned	5.9936e-12	0.983559	9.27163e-14	0.0152137	0.00122739	25.8403	OID30526	no_MHC	UKB
rs45521631	20	56195349	ZBP1	ENSG00000124256	alzheimers_noukb	C	4733	unconditioned	unconditioned	7.90001e-302	0.829122	1.38375e-302	0.145201	0.025677	711.735	OID30526	no_MHC	UKB
rs45521631	20	56195349	ZBP1	ENSG00000124256	alzheimers_noukb	C	3242	rs11699563	unconditioned	1.59202e-20	0.922128	9.97534e-22	0.0577588	0.0201136	45.5867	OID30526	no_MHC	UKB
rs45521631	20	56195349	ZBP1	ENSG00000124256	alzheimers_noukb	C	3242	rs140582796	unconditioned	3.80027e-31	0.922947	2.38115e-32	0.0578102	0.0192431	70.0451	OID30526	no_MHC	UKB
rs45521631	20	56195349	ZBP1	ENSG00000124256	alzheimers_noukb	C	3243	rs16981187	unconditioned	9.08808e-26	0.927801	5.69528e-27	0.058129	0.0140695	57.6602	OID30526	no_MHC	UKB
rs45521631	20	56195349	ZBP1	ENSG00000124256	alzheimers_noukb	C	3244	rs6025654	unconditioned	4.05806e-40	0.914027	2.54951e-41	0.057396	0.0285767	90.7027	OID30526	no_MHC	UKB
rs45521631	20	56195349	ZBP1	ENSG00000124256	alzheimers_noukb	C	3242	rs8118279	unconditioned	5.686e-12	0.933073	3.56203e-13	0.0584444	0.00848309	25.893	OID30526	no_MHC	UKB
rs45521631	20	56195349	ZBP1	ENSG00000124256	anxiety_cc	C	2596	unconditioned	unconditioned	1.95247e-84	0.865569	1.93111e-85	0.085561	0.0488703	192.748	OID30526	no_MHC	UKB
rs45521631	20	56195349	ZBP1	ENSG00000124256	anxiety_cc	C	2425	rs11699563	unconditioned	0.00556075	0.890462	0.000500997	0.0802031	0.0232735	5.19202	OID30526	no_MHC	UKB
rs45521631	20	56195349	ZBP1	ENSG00000124256	anxiety_cc	C	2425	rs140582796	unconditioned	2.36642e-09	0.884627	2.13203e-10	0.079665	0.0357077	19.8619	OID30526	no_MHC	UKB
rs45521631	20	56195349	ZBP1	ENSG00000124256	anxiety_cc	C	2427	rs16981187	unconditioned	7.76398e-26	0.793098	7.01949e-27	0.0715694	0.135333	57.8177	OID30526	no_MHC	UKB
rs45521631	20	56195349	ZBP1	ENSG00000124256	anxiety_cc	C	2428	rs6025654	unconditioned	4.00382e-40	0.90159	3.60977e-41	0.0812685	0.0171413	90.7162	OID30526	no_MHC	UKB
rs45521631	20	56195349	ZBP1	ENSG00000124256	anxiety_cc	C	2426	rs8118279	unconditioned	5.49868e-12	0.901958	4.95507e-13	0.0812621	0.0167798	25.9265	OID30526	no_MHC	UKB
rs45521631	20	56195349	ZBP1	ENSG00000124256	asd	C	3509	unconditioned	unconditioned	8.28129e-302	0.856596	1.09998e-302	0.11375	0.0296539	711.687	OID30526	no_MHC	UKB
rs45521631	20	56195349	ZBP1	ENSG00000124256	asd	C	3136	rs11699563	unconditioned	0.00553312	0.886864	0.000614005	0.0984059	0.00858265	5.197	OID30526	no_MHC	UKB
rs45521631	20	56195349	ZBP1	ENSG00000124256	asd	C	3137	rs140582796	unconditioned	3.60732e-31	0.875737	4.00413e-32	0.0971797	0.0270836	70.0972	OID30526	no_MHC	UKB
rs45521631	20	56195349	ZBP1	ENSG00000124256	asd	C	3138	rs16981187	unconditioned	8.04534e-26	0.821311	8.94393e-27	0.0912169	0.0874719	57.7821	OID30526	no_MHC	UKB
rs45521631	20	56195349	ZBP1	ENSG00000124256	asd	C	3139	rs6025654	unconditioned	3.92011e-40	0.882971	4.35236e-41	0.0980141	0.0190152	90.7373	OID30526	no_MHC	UKB
rs45521631	20	56195349	ZBP1	ENSG00000124256	asd	C	3136	rs8118279	unconditioned	0.00390496	0.88877	0.000433329	0.0986176	0.00827458	5.54551	OID30526	no_MHC	UKB
rs45521631	20	56195349	ZBP1	ENSG00000124256	bipolar	C	3615	unconditioned	unconditioned	8.70761e-302	0.897913	8.2754e-303	0.0853177	0.0167693	711.637	OID30526	no_MHC	UKB
rs45521631	20	56195349	ZBP1	ENSG00000124256	bipolar	C	3147	rs11699563	unconditioned	1.58179e-20	0.916385	1.22082e-21	0.0707138	0.0129009	45.5931	OID30526	no_MHC	UKB
rs45521631	20	56195349	ZBP1	ENSG00000124256	bipolar	C	3147	rs140582796	unconditioned	3.75151e-31	0.912083	2.89561e-32	0.0703817	0.0175357	70.058	OID30526	no_MHC	UKB
rs45521631	20	56195349	ZBP1	ENSG00000124256	bipolar	C	3148	rs16981187	unconditioned	8.96937e-26	0.915915	6.92398e-27	0.0706913	0.0133941	57.6734	OID30526	no_MHC	UKB
rs45521631	20	56195349	ZBP1	ENSG00000124256	bipolar	C	3149	rs6025654	unconditioned	4.09533e-40	0.922327	3.16108e-41	0.0711855	0.00648781	90.6936	OID30526	no_MHC	UKB
rs45521631	20	56195349	ZBP1	ENSG00000124256	bipolar	C	3147	rs8118279	unconditioned	5.6078e-12	0.920079	4.32786e-13	0.0709988	0.00892224	25.9069	OID30526	no_MHC	UKB
rs45521631	20	56195349	ZBP1	ENSG00000124256	bipolar_noukb	C	3613	unconditioned	unconditioned	8.70755e-302	0.897405	8.35272e-302	0.086067	0.0165285	711.637	OID30526	no_MHC	UKB
rs45521631	20	56195349	ZBP1	ENSG00000124256	bipolar_noukb	C	3146	rs11699563	unconditioned	1.57919e-20	0.914886	1.23754e-21	0.071682	0.0134319	45.5948	OID30526	no_MHC	UKB
rs45521631	20	56195349	ZBP1	ENSG00000124256	bipolar_noukb	C	3146	rs140582796	unconditioned	3.74494e-31	0.910529	2.93493e-32	0.0713406	0.0181309	70.0597	OID30526	no_MHC	UKB
rs45521631	20	56195349	ZBP1	ENSG00000124256	bipolar_noukb	C	3147	rs16981187	unconditioned	8.93682e-26	0.9126	7.00525e-27	0.0715196	0.0158805	57.677	OID30526	no_MHC	UKB
rs45521631	20	56195349	ZBP1	ENSG00000124256	bipolar_noukb	C	3148	rs6025654	unconditioned	4.09087e-40	0.921317	3.20611e-41	0.0721992	0.00648424	90.6946	OID30526	no_MHC	UKB
rs45521631	20	56195349	ZBP1	ENSG00000124256	bipolar_noukb	C	3146	rs8118279	unconditioned	5.60575e-12	0.919734	4.39265e-13	0.0720619	0.00820369	25.9072	OID30526	no_MHC	UKB
rs45521631	20	56195349	ZBP1	ENSG00000124256	depression_Als_noukb_included	C	3472	unconditioned	unconditioned	9.09959e-302	0.933538	5.71554e-302	0.0586286	0.00783348	711.593	OID30526	no_MHC	UKB
rs45521631	20	56195349	ZBP1	ENSG00000124256	depression_Als_noukb_included	C	3077	rs11699563	unconditioned	1.62548e-20	0.941712	8.4125e-22	0.0487276	0.00956012	45.5659	OID30526	no_MHC	UKB
rs45521631	20	56195349	ZBP1	ENSG00000124256	depression_Als_noukb_included	C	3077	rs140582796	unconditioned	3.87887e-31	0.943114	2.0074e-32	0.0488002	0.00808568	70.0246	OID30526	no_MHC	UKB
rs45521631	20	56195349	ZBP1	ENSG00000124256	depression_Als_noukb_included	C	3078	rs16981187	unconditioned	9.20539e-26	0.940031	4.76542e-27	0.048652	0.0113168	57.6474	OID30526	no_MHC	UKB
rs45521631	20	56195349	ZBP1	ENSG00000124256	depression_Als_noukb_included	C	3079	rs6025654	unconditioned	4.21293e-40	0.948803	2.18022e-41	0.0490991	0.00209739	90.6652	OID30526	no_MHC	UKB
rs45521631	20	56195349	ZBP1	ENSG00000124256	depression_Als_noukb_included	C	3077	rs8118279	unconditioned	5.78012e-12	0.94834	2.991e-13	0.0490706	0.00258899	25.8766	OID30526	no_MHC	UKB
rs45521631	20	56195349	ZBP1	ENSG00000124256	depression_Als_ukb_included	C	3569	unconditioned	unconditioned	7.37245e-302	0.755075	2.35005e-302	0.240684	0.00424165	711.804	OID30526	no_MHC	UKB
rs45521631	20	56195349	ZBP1	ENSG00000124256	depression_Als_ukb_included	C	3109	rs11699563	unconditioned	1.30773e-20	0.7576	4.07559e-21	0.236103	0.00629708	45.7834	OID30526	no_MHC	UKB
rs45521631	20	56195349	ZBP1	ENSG00000124256	depression_Als_ukb_included	C	3109	rs140582796	unconditioned	3.12169e-31	0.758892	9.7288e-32	0.236506	0.00460198	70.2418	OID30526	no_MHC	UKB
rs45521631	20	56195349	ZBP1	ENSG00000124256	depression_Als_ukb_included	C	3110	rs16981187	unconditioned	7.25312e-26	0.740643	2.26103e-26	0.230853	0.0285038	57.8858	OID30526	no_MHC	UKB
rs45521631	20	56195349	ZBP1	ENSG00000124256	depression_Als_ukb_included	C	3111	rs6025654	unconditioned	3.38069e-40	0.761385	1.0536e-40	0.237285	0.00132953	90.8853	OID30526	no_MHC	UKB
rs45521631	20	56195349	ZBP1	ENSG00000124256	depression_Als_ukb_included	C	3109	rs8118279	unconditioned	4.63799e-12	0.760971	1.44542e-12	0.237153	0.00187555	26.0967	OID30526	no_MHC	UKB
rs45521631	20	56195349	ZBP1	ENSG00000124256	schizophrenia	C	3647	unconditioned	unconditioned	7.18972e-302	0.741181	2.37477e-302	0.244799	0.014021	711.829	OID30526	no_MHC	UKB
rs45521631	20	56195349	ZBP1	ENSG00000124256	schizophrenia	C	3150	rs11699563	unconditioned	1.30598e-20	0.756619	4.03004e-21	0.233471	0.00991027	45.7847	OID30526	no_MHC	UKB
rs45521631	20	56195349	ZBP1	ENSG00000124256	schizophrenia	C	3150	rs140582796	unconditioned	2.89372e-31	0.703634	8.93244e-32	0.217121	0.0792444	70.3176	OID30526	no_MHC	UKB
rs45521631	20	56195349	ZBP1	ENSG00000124256	schizophrenia	C	3151	rs16981187	unconditioned	7.25897e-26	0.741281	2.24051e-26	0.228769	0.0299506	57.885	OID30526	no_MHC	UKB
rs45521631	20	56195349	ZBP1	ENSG00000124256	schizophrenia	C	3152	rs6025654	unconditioned	3.38085e-40	0.761405	1.04329e-40	0.234956	0.00363898	90.8853	OID30526	no_MHC	UKB
rs45521631	20	56195349	ZBP1	ENSG00000124256	schizophrenia	C	3150	rs8118279	unconditioned	4.63739e-12	0.760844	1.43099e-12	0.234775	0.00438109	26.0969	OID30526	no_MHC	UKB
rs10000436	4	76939644	CXCL9	ENSG00000138755	adhd	C	2873	unconditioned	unconditioned	3.1946e-40	0.764892	9.66618e-41	0.231436	0.00367124	90.9419	NA	no_MHC	EQTLGEN
rs10000436	4	76939644	CXCL9	ENSG00000138755	alzheimers	C	4047	unconditioned	unconditioned	4.04662e-40	0.970846	1.12866e-41	0.0270763	0.00207795	90.7055	NA	no_MHC	EQTLGEN
rs10000436	4	76939644	CXCL9	ENSG00000138755	alzheimers_noukb	C	3721	unconditioned	unconditioned	3.56354e-40	0.857473	4.55537e-41	0.10958	0.0329475	90.8326	NA	no_MHC	EQTLGEN
rs10000436	4	76939644	CXCL9	ENSG00000138755	anxiety_cc	C	2894	unconditioned	unconditioned	3.47986e-40	0.838585	6.16354e-41	0.148518	0.0128969	90.8564	NA	no_MHC	EQTLGEN
rs10000436	4	76939644	CXCL9	ENSG00000138755	asd	C	3149	unconditioned	unconditioned	3.75288e-40	0.901885	3.60694e-41	0.08667	0.0114446	90.7809	NA	no_MHC	EQTLGEN
rs10000436	4	76939644	CXCL9	ENSG00000138755	bipolar	C	2923	unconditioned	unconditioned	3.94401e-40	0.940404	2.31338e-41	0.0551555	0.00444098	90.7312	NA	no_MHC	EQTLGEN
rs10000436	4	76939644	CXCL9	ENSG00000138755	bipolar_noukb	C	2901	unconditioned	unconditioned	4.69381e-40	0.911646	4.32704e-41	0.0840369	0.00431675	90.5572	NA	no_MHC	EQTLGEN
rs10000436	4	76939644	CXCL9	ENSG00000138755	depression_Als_noukb_included	C	2867	unconditioned	unconditioned	3.88852e-40	0.931082	2.32371e-41	0.0556266	0.0132918	90.7454	NA	no_MHC	EQTLGEN
rs10000436	4	76939644	CXCL9	ENSG00000138755	depression_Als_ukb_included	C	2894	unconditioned	unconditioned	3.95855e-40	0.947866	1.13259e-41	0.0270945	0.0250393	90.7275	NA	no_MHC	EQTLGEN
rs10000436	4	76939644	CXCL9	ENSG00000138755	schizophrenia	C	2923	unconditioned	unconditioned	3.19584e-40	0.765226	9.56121e-41	0.228932	0.00584151	90.9416	NA	no_MHC	EQTLGEN
rs10002427	4	156872831	CTSO	ENSG00000256043	adhd	C	3272	unconditioned	unconditioned	1.26652e-172	0.836644	2.16697e-173	0.143126	0.0202292	395.808	NA	no_MHC	EQTLGEN
rs10002427	4	156872831	CTSO	ENSG00000256043	adhd	C	2997	rs10019975	unconditioned	1.98774e-23	0.85582	3.1926e-24	0.13745	0.00672989	52.2725	NA	no_MHC	EQTLGEN
rs10002427	4	156872831	CTSO	ENSG00000256043	adhd	C	2997	rs10020154	unconditioned	2.81548e-21	0.850066	4.52219e-22	0.136523	0.0134113	47.3192	NA	no_MHC	EQTLGEN
rs10002427	4	156872831	CTSO	ENSG00000256043	adhd	C	3024	rs1017728	unconditioned	4.76908e-32	0.821581	7.73484e-33	0.133205	0.0452138	72.1206	NA	no_MHC	EQTLGEN
rs10002427	4	156872831	CTSO	ENSG00000256043	adhd	C	2989	rs114566375	unconditioned	1.77239e-08	0.85667	2.84412e-09	0.137462	0.00586778	17.8483	NA	no_MHC	EQTLGEN
rs10002427	4	156872831	CTSO	ENSG00000256043	adhd	C	2992	rs143762055	unconditioned	4.60231e-32	0.834891	7.39018e-33	0.134032	0.031077	72.1562	NA	no_MHC	EQTLGEN
rs10002427	4	156872831	CTSO	ENSG00000256043	adhd	C	2990	rs148729281	unconditioned	3.68379e-24	0.84772	5.91198e-25	0.136031	0.0162482	53.9581	NA	no_MHC	EQTLGEN
rs10002427	4	156872831	CTSO	ENSG00000256043	adhd	C	2994	rs2334277	unconditioned	1.721e-20	0.828991	2.76498e-21	0.133149	0.0378604	45.5088	NA	no_MHC	EQTLGEN
rs10002427	4	156872831	CTSO	ENSG00000256043	adhd	C	3007	rs34908244	unconditioned	3.30896e-24	0.812727	5.3372e-25	0.131033	0.0562399	54.0654	NA	no_MHC	EQTLGEN
rs10002427	4	156872831	CTSO	ENSG00000256043	adhd	C	2990	rs56006401	unconditioned	0.0764769	0.776021	0.0122732	0.124527	0.0107019	2.57077	NA	no_MHC	EQTLGEN
rs10002427	4	156872831	CTSO	ENSG00000256043	adhd	C	2990	rs6823742	unconditioned	3.35527e-08	0.857918	5.38428e-09	0.137668	0.00441441	17.2101	NA	no_MHC	EQTLGEN
rs10002427	4	156872831	CTSO	ENSG00000256043	adhd	C	2996	rs6854827	unconditioned	1.08797e-14	0.855535	1.7476e-15	0.137417	0.00704774	32.1519	NA	no_MHC	EQTLGEN
rs10002427	4	156872831	CTSO	ENSG00000256043	adhd	C	2990	rs71605285	unconditioned	0.00189347	0.852673	0.000303859	0.136826	0.008304	6.26934	NA	no_MHC	EQTLGEN
rs10002427	4	156872831	CTSO	ENSG00000256043	adhd	C	2990	rs72681516	unconditioned	0.0123511	0.832925	0.00198231	0.133663	0.0190788	4.39401	NA	no_MHC	EQTLGEN
rs10002427	4	156872831	CTSO	ENSG00000256043	adhd	C	2992	rs72685500	unconditioned	9.60475e-21	0.855942	1.54147e-21	0.137364	0.00669439	46.092	NA	no_MHC	EQTLGEN
rs10002427	4	156872831	CTSO	ENSG00000256043	adhd	C	2997	rs72687409	unconditioned	3.88649e-05	0.856593	6.23876e-06	0.137498	0.00586373	10.1554	NA	no_MHC	EQTLGEN
rs10002427	4	156872831	CTSO	ENSG00000256043	adhd	C	3009	rs9307939	unconditioned	2.48837e-12	0.853586	4.00014e-13	0.137208	0.00920665	26.7194	NA	no_MHC	EQTLGEN
rs10002427	4	156872831	CTSO	ENSG00000256043	alzheimers	C	4207	unconditioned	unconditioned	1.71724e-172	0.964806	5.00713e-174	0.0281248	0.00706934	395.504	NA	no_MHC	EQTLGEN
rs10002427	4	156872831	CTSO	ENSG00000256043	alzheimers	C	3133	rs10019975	unconditioned	2.27093e-23	0.978177	3.11988e-25	0.0134302	0.00839294	52.1393	NA	no_MHC	EQTLGEN
rs10002427	4	156872831	CTSO	ENSG00000256043	alzheimers	C	3133	rs10020154	unconditioned	3.26041e-21	0.984274	4.46957e-23	0.0134908	0.00223505	47.1724	NA	no_MHC	EQTLGEN
rs10002427	4	156872831	CTSO	ENSG00000256043	alzheimers	C	3162	rs1017728	unconditioned	5.71881e-32	0.98201	7.93766e-34	0.0136258	0.00436419	71.939	NA	no_MHC	EQTLGEN
rs10002427	4	156872831	CTSO	ENSG00000256043	alzheimers	C	3126	rs114566375	unconditioned	4.14776e-22	0.980754	5.67968e-24	0.013424	0.00582204	49.2343	NA	no_MHC	EQTLGEN
rs10002427	4	156872831	CTSO	ENSG00000256043	alzheimers	C	3128	rs143762055	unconditioned	5.41984e-32	0.977991	7.42728e-34	0.0133937	0.00861489	71.9927	NA	no_MHC	EQTLGEN
rs10002427	4	156872831	CTSO	ENSG00000256043	alzheimers	C	3126	rs148729281	unconditioned	4.27338e-24	0.981262	5.85148e-26	0.013431	0.00530718	53.8096	NA	no_MHC	EQTLGEN
rs10002427	4	156872831	CTSO	ENSG00000256043	alzheimers	C	3130	rs2334277	unconditioned	2.04247e-20	0.982863	2.79945e-22	0.0134677	0.00366948	45.3375	NA	no_MHC	EQTLGEN
rs10002427	4	156872831	CTSO	ENSG00000256043	alzheimers	C	3143	rs34908244	unconditioned	4.01233e-24	0.982789	5.51587e-26	0.013507	0.00370359	53.8727	NA	no_MHC	EQTLGEN
rs10002427	4	156872831	CTSO	ENSG00000256043	alzheimers	C	3126	rs56006401	unconditioned	0.0841535	0.897296	0.00115295	0.0122884	0.00510883	2.47511	NA	no_MHC	EQTLGEN
rs10002427	4	156872831	CTSO	ENSG00000256043	alzheimers	C	3126	rs6823742	unconditioned	3.85139e-08	0.985369	5.27199e-10	0.0134871	0.00114407	17.0722	NA	no_MHC	EQTLGEN
rs10002427	4	156872831	CTSO	ENSG00000256043	alzheimers	C	3132	rs6854827	unconditioned	1.23532e-14	0.971905	1.69579e-16	0.0133271	0.0147675	32.0249	NA	no_MHC	EQTLGEN
rs10002427	4	156872831	CTSO	ENSG00000256043	alzheimers	C	3126	rs71605285	unconditioned	0.00217298	0.980644	2.97496e-05	0.013422	0.00373084	6.13166	NA	no_MHC	EQTLGEN
rs10002427	4	156872831	CTSO	ENSG00000256043	alzheimers	C	3126	rs72681516	unconditioned	0.014187	0.969048	0.000194226	0.0132634	0.00330754	4.25543	NA	no_MHC	EQTLGEN
rs10002427	4	156872831	CTSO	ENSG00000256043	alzheimers	C	3128	rs72685500	unconditioned	1.10447e-20	0.984683	1.51263e-22	0.0134839	0.00183279	45.9523	NA	no_MHC	EQTLGEN
rs10002427	4	156872831	CTSO	ENSG00000256043	alzheimers	C	3133	rs72687409	unconditioned	4.4731e-05	0.984286	6.1303e-07	0.0134873	0.00218179	10.0148	NA	no_MHC	EQTLGEN
rs10002427	4	156872831	CTSO	ENSG00000256043	alzheimers	C	3145	rs9307939	unconditioned	2.84673e-12	0.976666	3.94412e-14	0.0135218	0.00981253	26.5849	NA	no_MHC	EQTLGEN
rs10002427	4	156872831	CTSO	ENSG00000256043	alzheimers_noukb	C	4261	unconditioned	unconditioned	1.65e-172	0.86073	2.26838e-173	0.11831	0.0209604	395.544	NA	no_MHC	EQTLGEN
rs10002427	4	156872831	CTSO	ENSG00000256043	alzheimers_noukb	C	3168	rs10019975	unconditioned	2.03208e-23	0.875415	1.50006e-24	0.064562	0.0600232	52.2504	NA	no_MHC	EQTLGEN
rs10002427	4	156872831	CTSO	ENSG00000256043	alzheimers_noukb	C	3168	rs10020154	unconditioned	3.05694e-21	0.922815	2.24796e-22	0.0678508	0.00933464	47.2369	NA	no_MHC	EQTLGEN
rs10002427	4	156872831	CTSO	ENSG00000256043	alzheimers_noukb	C	3197	rs1017728	unconditioned	5.32042e-32	0.912704	3.94682e-33	0.0676871	0.0196087	72.0112	NA	no_MHC	EQTLGEN
rs10002427	4	156872831	CTSO	ENSG00000256043	alzheimers_noukb	C	3161	rs114566375	unconditioned	3.86927e-22	0.915017	2.8418e-23	0.0671861	0.0177968	49.3038	NA	no_MHC	EQTLGEN
rs10002427	4	156872831	CTSO	ENSG00000256043	alzheimers_noukb	C	3163	rs143762055	unconditioned	5.06815e-32	0.91303	3.72436e-33	0.0670746	0.0198955	72.0597	NA	no_MHC	EQTLGEN
rs10002427	4	156872831	CTSO	ENSG00000256043	alzheimers_noukb	C	3161	rs148729281	unconditioned	3.92476e-24	0.900603	2.88325e-25	0.0661278	0.033269	53.8947	NA	no_MHC	EQTLGEN
rs10002427	4	156872831	CTSO	ENSG00000256043	alzheimers_noukb	C	3165	rs2334277	unconditioned	1.9072e-20	0.917488	1.40211e-21	0.0674356	0.0150761	45.4061	NA	no_MHC	EQTLGEN
rs10002427	4	156872831	CTSO	ENSG00000256043	alzheimers_noukb	C	3179	rs34908244	unconditioned	2.1366e-25	0.905656	1.57664e-26	0.0668027	0.0275411	56.8054	NA	no_MHC	EQTLGEN
rs10002427	4	156872831	CTSO	ENSG00000256043	alzheimers_noukb	C	3161	rs56006401	unconditioned	0.0789556	0.843569	0.00579847	0.0619417	0.00973489	2.53887	NA	no_MHC	EQTLGEN
rs10002427	4	156872831	CTSO	ENSG00000256043	alzheimers_noukb	C	3161	rs6823742	unconditioned	3.61996e-08	0.92633	2.65821e-09	0.0680167	0.00565309	17.1342	NA	no_MHC	EQTLGEN
rs10002427	4	156872831	CTSO	ENSG00000256043	alzheimers_noukb	C	3167	rs6854827	unconditioned	1.16018e-14	0.91293	8.53315e-16	0.0671263	0.0199434	32.0876	NA	no_MHC	EQTLGEN
rs10002427	4	156872831	CTSO	ENSG00000256043	alzheimers_noukb	C	3161	rs71605285	unconditioned	0.00203504	0.919149	0.00014945	0.0674896	0.0111774	6.19724	NA	no_MHC	EQTLGEN
rs10002427	4	156872831	CTSO	ENSG00000256043	alzheimers_noukb	C	3161	rs72681516	unconditioned	0.0133156	0.907934	0.000977865	0.0666654	0.0111074	4.31882	NA	no_MHC	EQTLGEN
rs10002427	4	156872831	CTSO	ENSG00000256043	alzheimers_noukb	C	3163	rs72685500	unconditioned	1.03911e-20	0.926531	7.63156e-22	0.0680422	0.00542673	46.0133	NA	no_MHC	EQTLGEN
rs10002427	4	156872831	CTSO	ENSG00000256043	alzheimers_noukb	C	3168	rs72687409	unconditioned	4.19475e-05	0.926195	3.08204e-06	0.0680454	0.00571414	10.0791	NA	no_MHC	EQTLGEN
rs10002427	4	156872831	CTSO	ENSG00000256043	alzheimers_noukb	C	3180	rs9307939	unconditioned	2.67209e-12	0.916796	1.97115e-13	0.0676146	0.015589	26.6482	NA	no_MHC	EQTLGEN
rs10002427	4	156872831	CTSO	ENSG00000256043	anxiety_cc	C	2707	unconditioned	unconditioned	2.90844e-130	0.576874	1.99577e-130	0.395822	0.0273037	298.268	NA	no_MHC	EQTLGEN
rs10002427	4	156872831	CTSO	ENSG00000256043	anxiety_cc	C	2544	rs10019975	unconditioned	1.37353e-23	0.591598	9.21941e-24	0.397081	0.0113215	52.6421	NA	no_MHC	EQTLGEN
rs10002427	4	156872831	CTSO	ENSG00000256043	anxiety_cc	C	2545	rs10020154	unconditioned	1.95379e-21	0.589833	1.31023e-21	0.395534	0.0146336	47.6845	NA	no_MHC	EQTLGEN
rs10002427	4	156872831	CTSO	ENSG00000256043	anxiety_cc	C	2544	rs1017728	unconditioned	0.0220911	0.565028	0.0148283	0.379248	0.0188045	3.81258	NA	no_MHC	EQTLGEN
rs10002427	4	156872831	CTSO	ENSG00000256043	anxiety_cc	C	2540	rs114566375	unconditioned	2.47003e-22	0.584017	1.65613e-22	0.391552	0.0244309	49.7526	NA	no_MHC	EQTLGEN
rs10002427	4	156872831	CTSO	ENSG00000256043	anxiety_cc	C	2539	rs143762055	unconditioned	7.7958e-08	0.587272	5.22667e-08	0.393716	0.0190123	16.3671	NA	no_MHC	EQTLGEN
rs10002427	4	156872831	CTSO	ENSG00000256043	anxiety_cc	C	2539	rs148729281	unconditioned	2.63132e-08	0.586348	1.76416e-08	0.393095	0.0205566	17.4532	NA	no_MHC	EQTLGEN
rs10002427	4	156872831	CTSO	ENSG00000256043	anxiety_cc	C	2541	rs2334277	unconditioned	1.21408e-20	0.584309	8.14071e-21	0.391771	0.0239198	45.8577	NA	no_MHC	EQTLGEN
rs10002427	4	156872831	CTSO	ENSG00000256043	anxiety_cc	C	2540	rs34908244	unconditioned	5.30934e-20	0.581876	3.55979e-20	0.390106	0.028018	44.3822	NA	no_MHC	EQTLGEN
rs10002427	4	156872831	CTSO	ENSG00000256043	anxiety_cc	C	2540	rs56006401	unconditioned	0.054992	0.535666	0.0368706	0.359136	0.0133359	2.90057	NA	no_MHC	EQTLGEN
rs10002427	4	156872831	CTSO	ENSG00000256043	anxiety_cc	C	2540	rs6823742	unconditioned	2.31423e-08	0.592041	1.55161e-08	0.396933	0.011026	17.5816	NA	no_MHC	EQTLGEN
rs10002427	4	156872831	CTSO	ENSG00000256043	anxiety_cc	C	2542	rs6854827	unconditioned	7.54015e-15	0.593188	5.0609e-15	0.398135	0.00867685	32.5185	NA	no_MHC	EQTLGEN
rs10002427	4	156872831	CTSO	ENSG00000256043	anxiety_cc	C	2540	rs71605285	unconditioned	0.00130717	0.580611	0.00087645	0.38927	0.0279357	6.63989	NA	no_MHC	EQTLGEN
rs10002427	4	156872831	CTSO	ENSG00000256043	anxiety_cc	C	2540	rs72681516	unconditioned	0.00855652	0.554934	0.00573795	0.372076	0.0586955	4.76106	NA	no_MHC	EQTLGEN
rs10002427	4	156872831	CTSO	ENSG00000256043	anxiety_cc	C	2542	rs72685500	unconditioned	6.64896e-21	0.59275	4.45811e-21	0.397428	0.00982164	46.4598	NA	no_MHC	EQTLGEN
rs10002427	4	156872831	CTSO	ENSG00000256043	anxiety_cc	C	2547	rs72687409	unconditioned	2.62949e-05	0.580422	1.76405e-05	0.389359	0.0301755	10.5461	NA	no_MHC	EQTLGEN
rs10002427	4	156872831	CTSO	ENSG00000256043	anxiety_cc	C	2557	rs9307939	unconditioned	1.51557e-12	0.519958	1.02405e-12	0.351201	0.128841	27.2152	NA	no_MHC	EQTLGEN
rs10002427	4	156872831	CTSO	ENSG00000256043	asd	C	3512	unconditioned	unconditioned	1.49501e-172	0.902642	1.08488e-173	0.0654699	0.031888	395.643	NA	no_MHC	EQTLGEN
rs10002427	4	156872831	CTSO	ENSG00000256043	asd	C	3123	rs10019975	unconditioned	2.17882e-23	0.938504	1.25203e-24	0.0539225	0.00757387	52.1807	NA	no_MHC	EQTLGEN
rs10002427	4	156872831	CTSO	ENSG00000256043	asd	C	3123	rs10020154	unconditioned	3.05579e-21	0.922504	1.75851e-22	0.0530626	0.0244339	47.2372	NA	no_MHC	EQTLGEN
rs10002427	4	156872831	CTSO	ENSG00000256043	asd	C	3152	rs1017728	unconditioned	5.33347e-32	0.915832	3.11923e-33	0.053531	0.0306368	72.0087	NA	no_MHC	EQTLGEN
rs10002427	4	156872831	CTSO	ENSG00000256043	asd	C	3116	rs114566375	unconditioned	3.96563e-22	0.93769	2.2734e-23	0.0537469	0.00856264	49.2792	NA	no_MHC	EQTLGEN
rs10002427	4	156872831	CTSO	ENSG00000256043	asd	C	3118	rs143762055	unconditioned	5.08907e-32	0.91829	2.92152e-33	0.0526879	0.0290225	72.0556	NA	no_MHC	EQTLGEN
rs10002427	4	156872831	CTSO	ENSG00000256043	asd	C	3116	rs148729281	unconditioned	3.96967e-24	0.911517	2.27693e-25	0.0522467	0.0362359	53.8834	NA	no_MHC	EQTLGEN
rs10002427	4	156872831	CTSO	ENSG00000256043	asd	C	3120	rs2334277	unconditioned	1.90828e-20	0.918287	1.09666e-21	0.0527435	0.0289699	45.4055	NA	no_MHC	EQTLGEN
rs10002427	4	156872831	CTSO	ENSG00000256043	asd	C	3133	rs34908244	unconditioned	3.76525e-24	0.922679	2.17596e-25	0.053298	0.0240227	53.9362	NA	no_MHC	EQTLGEN
rs10002427	4	156872831	CTSO	ENSG00000256043	asd	C	3116	rs56006401	unconditioned	0.0797162	0.853406	0.00457002	0.0489112	0.0133964	2.52928	NA	no_MHC	EQTLGEN
rs10002427	4	156872831	CTSO	ENSG00000256043	asd	C	3116	rs6823742	unconditioned	3.66248e-08	0.937039	2.09964e-09	0.0537096	0.00925092	17.1225	NA	no_MHC	EQTLGEN
rs10002427	4	156872831	CTSO	ENSG00000256043	asd	C	3122	rs6854827	unconditioned	1.19096e-14	0.937005	6.84795e-16	0.053868	0.00912706	32.0614	NA	no_MHC	EQTLGEN
rs10002427	4	156872831	CTSO	ENSG00000256043	asd	C	3116	rs71605285	unconditioned	0.00206521	0.932279	0.000118398	0.0534352	0.0121027	6.18252	NA	no_MHC	EQTLGEN
rs10002427	4	156872831	CTSO	ENSG00000256043	asd	C	3116	rs72681516	unconditioned	0.0141329	0.919041	0.000810302	0.0526795	0.0133364	4.25925	NA	no_MHC	EQTLGEN
rs10002427	4	156872831	CTSO	ENSG00000256043	asd	C	3118	rs72685500	unconditioned	1.04783e-20	0.934186	6.01004e-22	0.05357	0.0122443	46.005	NA	no_MHC	EQTLGEN
rs10002427	4	156872831	CTSO	ENSG00000256043	asd	C	3123	rs72687409	unconditioned	4.26435e-05	0.938352	2.44703e-06	0.053838	0.00776503	10.0626	NA	no_MHC	EQTLGEN
rs10002427	4	156872831	CTSO	ENSG00000256043	asd	C	3135	rs9307939	unconditioned	2.70636e-12	0.928509	1.5631e-13	0.0536094	0.0178816	26.6354	NA	no_MHC	EQTLGEN
rs10002427	4	156872831	CTSO	ENSG00000256043	bipolar	C	3464	unconditioned	unconditioned	1.21804e-172	0.792369	2.69672e-173	0.175397	0.0322338	395.847	NA	no_MHC	EQTLGEN
rs10002427	4	156872831	CTSO	ENSG00000256043	bipolar	C	3018	rs10019975	unconditioned	1.90864e-23	0.821769	3.95079e-24	0.170094	0.00813737	52.3131	NA	no_MHC	EQTLGEN
rs10002427	4	156872831	CTSO	ENSG00000256043	bipolar	C	3018	rs10020154	unconditioned	2.71695e-21	0.820314	5.62332e-22	0.169772	0.00991348	47.3548	NA	no_MHC	EQTLGEN
rs10002427	4	156872831	CTSO	ENSG00000256043	bipolar	C	3045	rs1017728	unconditioned	4.70041e-32	0.809713	9.77334e-33	0.168338	0.0219487	72.1351	NA	no_MHC	EQTLGEN
rs10002427	4	156872831	CTSO	ENSG00000256043	bipolar	C	3011	rs114566375	unconditioned	3.48615e-22	0.82399	7.21134e-23	0.170442	0.00556765	49.4081	NA	no_MHC	EQTLGEN
rs10002427	4	156872831	CTSO	ENSG00000256043	bipolar	C	3013	rs143762055	unconditioned	4.46966e-32	0.810765	9.24935e-33	0.167755	0.0214803	72.1854	NA	no_MHC	EQTLGEN
rs10002427	4	156872831	CTSO	ENSG00000256043	bipolar	C	3011	rs148729281	unconditioned	3.54244e-24	0.815166	7.32822e-25	0.168617	0.0162171	53.9972	NA	no_MHC	EQTLGEN
rs10002427	4	156872831	CTSO	ENSG00000256043	bipolar	C	3015	rs2334277	unconditioned	1.65712e-20	0.798209	3.43087e-21	0.165223	0.0365682	45.5466	NA	no_MHC	EQTLGEN
rs10002427	4	156872831	CTSO	ENSG00000256043	bipolar	C	3028	rs34908244	unconditioned	3.31864e-24	0.815076	6.87712e-25	0.16889	0.0160339	54.0625	NA	no_MHC	EQTLGEN
rs10002427	4	156872831	CTSO	ENSG00000256043	bipolar	C	3011	rs56006401	unconditioned	0.0735394	0.749671	0.0152121	0.155067	0.0065108	2.60993	NA	no_MHC	EQTLGEN
rs10002427	4	156872831	CTSO	ENSG00000256043	bipolar	C	3011	rs6823742	unconditioned	2.86288e-08	0.732023	5.92392e-09	0.151355	0.116622	17.3689	NA	no_MHC	EQTLGEN
rs10002427	4	156872831	CTSO	ENSG00000256043	bipolar	C	3017	rs6854827	unconditioned	1.04638e-14	0.822837	2.16611e-15	0.170328	0.00683505	32.1909	NA	no_MHC	EQTLGEN
rs10002427	4	156872831	CTSO	ENSG00000256043	bipolar	C	3011	rs71605285	unconditioned	0.00182394	0.822583	0.00037729	0.17015	0.00506568	6.30676	NA	no_MHC	EQTLGEN
rs10002427	4	156872831	CTSO	ENSG00000256043	bipolar	C	3011	rs72681516	unconditioned	0.0105756	0.713273	0.0021905	0.147612	0.126349	4.5492	NA	no_MHC	EQTLGEN
rs10002427	4	156872831	CTSO	ENSG00000256043	bipolar	C	3013	rs72685500	unconditioned	9.24159e-21	0.823584	1.91182e-21	0.17037	0.0060468	46.1306	NA	no_MHC	EQTLGEN
rs10002427	4	156872831	CTSO	ENSG00000256043	bipolar	C	3018	rs72687409	unconditioned	3.73878e-05	0.824044	7.73561e-06	0.170491	0.00541929	10.1942	NA	no_MHC	EQTLGEN
rs10002427	4	156872831	CTSO	ENSG00000256043	bipolar	C	3030	rs9307939	unconditioned	2.39396e-12	0.821202	4.95847e-13	0.170082	0.00871532	26.7581	NA	no_MHC	EQTLGEN
rs10002427	4	156872831	CTSO	ENSG00000256043	bipolar_noukb	C	3470	unconditioned	unconditioned	1.30676e-172	0.849873	1.77729e-173	0.115554	0.0345731	395.777	NA	no_MHC	EQTLGEN
rs10002427	4	156872831	CTSO	ENSG00000256043	bipolar_noukb	C	3023	rs10019975	unconditioned	2.05577e-23	0.885173	2.48177e-24	0.106852	0.00797511	52.2388	NA	no_MHC	EQTLGEN
rs10002427	4	156872831	CTSO	ENSG00000256043	bipolar_noukb	C	3023	rs10020154	unconditioned	2.92907e-21	0.884343	3.53517e-22	0.106725	0.00893198	47.2796	NA	no_MHC	EQTLGEN
rs10002427	4	156872831	CTSO	ENSG00000256043	bipolar_noukb	C	3050	rs1017728	unconditioned	5.05355e-32	0.870137	6.15029e-33	0.105874	0.0239891	72.0626	NA	no_MHC	EQTLGEN
rs10002427	4	156872831	CTSO	ENSG00000256043	bipolar_noukb	C	3016	rs114566375	unconditioned	3.75259e-22	0.887018	4.52477e-23	0.106948	0.00603402	49.3344	NA	no_MHC	EQTLGEN
rs10002427	4	156872831	CTSO	ENSG00000256043	bipolar_noukb	C	3018	rs143762055	unconditioned	4.79509e-32	0.86911	5.78602e-33	0.104846	0.0260445	72.1151	NA	no_MHC	EQTLGEN
rs10002427	4	156872831	CTSO	ENSG00000256043	bipolar_noukb	C	3016	rs148729281	unconditioned	3.80296e-24	0.874835	4.58611e-25	0.105479	0.0196857	53.9263	NA	no_MHC	EQTLGEN
rs10002427	4	156872831	CTSO	ENSG00000256043	bipolar_noukb	C	3020	rs2334277	unconditioned	1.77717e-20	0.855908	2.14633e-21	0.103329	0.0407632	45.4767	NA	no_MHC	EQTLGEN
rs10002427	4	156872831	CTSO	ENSG00000256043	bipolar_noukb	C	3033	rs34908244	unconditioned	3.56784e-24	0.875983	4.31615e-25	0.105953	0.018064	53.9901	NA	no_MHC	EQTLGEN
rs10002427	4	156872831	CTSO	ENSG00000256043	bipolar_noukb	C	3016	rs56006401	unconditioned	0.0791046	0.806925	0.00953817	0.0972892	0.00714284	2.53698	NA	no_MHC	EQTLGEN
rs10002427	4	156872831	CTSO	ENSG00000256043	bipolar_noukb	C	3016	rs6823742	unconditioned	3.05785e-08	0.781947	3.68907e-09	0.0942123	0.12384	17.303	NA	no_MHC	EQTLGEN
rs10002427	4	156872831	CTSO	ENSG00000256043	bipolar_noukb	C	3022	rs6854827	unconditioned	1.12721e-14	0.886463	1.36103e-15	0.107028	0.00650847	32.1164	NA	no_MHC	EQTLGEN
rs10002427	4	156872831	CTSO	ENSG00000256043	bipolar_noukb	C	3016	rs71605285	unconditioned	0.00196351	0.885614	0.000236751	0.106778	0.00540818	6.23302	NA	no_MHC	EQTLGEN
rs10002427	4	156872831	CTSO	ENSG00000256043	bipolar_noukb	C	3016	rs72681516	unconditioned	0.0115069	0.776122	0.0013901	0.0936428	0.117338	4.46481	NA	no_MHC	EQTLGEN
rs10002427	4	156872831	CTSO	ENSG00000256043	bipolar_noukb	C	3018	rs72685500	unconditioned	9.94996e-21	0.886767	1.19988e-21	0.10693	0.00630263	46.0567	NA	no_MHC	EQTLGEN
rs10002427	4	156872831	CTSO	ENSG00000256043	bipolar_noukb	C	3023	rs72687409	unconditioned	4.02383e-05	0.886951	4.85373e-06	0.106982	0.00602183	10.1207	NA	no_MHC	EQTLGEN
rs10002427	4	156872831	CTSO	ENSG00000256043	bipolar_noukb	C	3035	rs9307939	unconditioned	2.57601e-12	0.883673	3.11329e-13	0.106788	0.00953866	26.6848	NA	no_MHC	EQTLGEN
rs10002427	4	156872831	CTSO	ENSG00000256043	depression_Als_noukb_included	C	3350	unconditioned	unconditioned	4.99569e-164	0.933688	1.98975e-165	0.037159	0.0291531	376.015	NA	no_MHC	EQTLGEN
rs10002427	4	156872831	CTSO	ENSG00000256043	depression_Als_noukb_included	C	2985	rs10019975	unconditioned	2.23976e-23	0.964457	7.71626e-25	0.0332244	0.00231815	52.1531	NA	no_MHC	EQTLGEN
rs10002427	4	156872831	CTSO	ENSG00000256043	depression_Als_noukb_included	C	2985	rs10020154	unconditioned	3.1791e-21	0.959813	1.0956e-22	0.0330705	0.00711608	47.1977	NA	no_MHC	EQTLGEN
rs10002427	4	156872831	CTSO	ENSG00000256043	depression_Als_noukb_included	C	3012	rs1017728	unconditioned	5.48548e-32	0.944078	1.93129e-33	0.0332157	0.0227065	71.9806	NA	no_MHC	EQTLGEN
rs10002427	4	156872831	CTSO	ENSG00000256043	depression_Als_noukb_included	C	2978	rs114566375	unconditioned	4.0786e-22	0.964134	1.40291e-23	0.0331605	0.0027053	49.2511	NA	no_MHC	EQTLGEN
rs10002427	4	156872831	CTSO	ENSG00000256043	depression_Als_noukb_included	C	2980	rs143762055	unconditioned	5.28695e-32	0.957532	1.82033e-33	0.0329588	0.00950931	72.0175	NA	no_MHC	EQTLGEN
rs10002427	4	156872831	CTSO	ENSG00000256043	depression_Als_noukb_included	C	2978	rs148729281	unconditioned	4.11852e-24	0.94713	1.41741e-25	0.0325756	0.020294	53.8465	NA	no_MHC	EQTLGEN
rs10002427	4	156872831	CTSO	ENSG00000256043	depression_Als_noukb_included	C	2982	rs2334277	unconditioned	1.98512e-20	0.955926	6.84082e-22	0.0329305	0.0111436	45.366	NA	no_MHC	EQTLGEN
rs10002427	4	156872831	CTSO	ENSG00000256043	depression_Als_noukb_included	C	2995	rs34908244	unconditioned	3.90525e-24	0.958076	1.35118e-25	0.0331399	0.00878439	53.8997	NA	no_MHC	EQTLGEN
rs10002427	4	156872831	CTSO	ENSG00000256043	depression_Als_noukb_included	C	2978	rs56006401	unconditioned	0.086121	0.874018	0.00296227	0.0300564	0.00684219	2.452	NA	no_MHC	EQTLGEN
rs10002427	4	156872831	CTSO	ENSG00000256043	depression_Als_noukb_included	C	2978	rs6823742	unconditioned	3.77146e-08	0.964512	1.29724e-09	0.0331732	0.00231482	17.0932	NA	no_MHC	EQTLGEN
rs10002427	4	156872831	CTSO	ENSG00000256043	depression_Als_noukb_included	C	2984	rs6854827	unconditioned	1.22612e-14	0.964322	4.22567e-16	0.0332317	0.00244632	32.0323	NA	no_MHC	EQTLGEN
rs10002427	4	156872831	CTSO	ENSG00000256043	depression_Als_noukb_included	C	2978	rs71605285	unconditioned	0.00212919	0.960216	7.32396e-05	0.0330248	0.00455651	6.15201	NA	no_MHC	EQTLGEN
rs10002427	4	156872831	CTSO	ENSG00000256043	depression_Als_noukb_included	C	2978	rs72681516	unconditioned	0.0141617	0.94798	0.000487149	0.0326049	0.00476593	4.25722	NA	no_MHC	EQTLGEN
rs10002427	4	156872831	CTSO	ENSG00000256043	depression_Als_noukb_included	C	2980	rs72685500	unconditioned	1.07533e-20	0.958419	3.70073e-22	0.0329753	0.00860531	45.9791	NA	no_MHC	EQTLGEN
rs10002427	4	156872831	CTSO	ENSG00000256043	depression_Als_noukb_included	C	2985	rs72687409	unconditioned	4.38164e-05	0.962789	1.50851e-06	0.0331429	0.00402322	10.0355	NA	no_MHC	EQTLGEN
rs10002427	4	156872831	CTSO	ENSG00000256043	depression_Als_noukb_included	C	2997	rs9307939	unconditioned	2.80484e-12	0.962192	9.68214e-14	0.0332097	0.0045981	26.5997	NA	no_MHC	EQTLGEN
rs10002427	4	156872831	CTSO	ENSG00000256043	depression_Als_ukb_included	C	3432	unconditioned	unconditioned	5.12315e-164	0.955982	1.74065e-165	0.032469	0.0115486	375.99	NA	no_MHC	EQTLGEN
rs10002427	4	156872831	CTSO	ENSG00000256043	depression_Als_ukb_included	C	2999	rs10019975	unconditioned	2.25729e-23	0.972025	6.0778e-25	0.0261702	0.00180495	52.1453	NA	no_MHC	EQTLGEN
rs10002427	4	156872831	CTSO	ENSG00000256043	depression_Als_ukb_included	C	2999	rs10020154	unconditioned	3.21589e-21	0.970917	8.65866e-23	0.0261386	0.00294438	47.1862	NA	no_MHC	EQTLGEN
rs10002427	4	156872831	CTSO	ENSG00000256043	depression_Als_ukb_included	C	3026	rs1017728	unconditioned	5.61033e-32	0.965425	1.5256e-33	0.0262441	0.00833115	71.9581	NA	no_MHC	EQTLGEN
rs10002427	4	156872831	CTSO	ENSG00000256043	depression_Als_ukb_included	C	2991	rs114566375	unconditioned	2.09567e-08	0.972216	5.63522e-10	0.0261411	0.00164264	17.6808	NA	no_MHC	EQTLGEN
rs10002427	4	156872831	CTSO	ENSG00000256043	depression_Als_ukb_included	C	2994	rs143762055	unconditioned	5.22625e-32	0.946306	1.40772e-33	0.0254611	0.028233	72.029	NA	no_MHC	EQTLGEN
rs10002427	4	156872831	CTSO	ENSG00000256043	depression_Als_ukb_included	C	2992	rs148729281	unconditioned	4.20432e-24	0.966765	1.13085e-25	0.0259962	0.00723874	53.8259	NA	no_MHC	EQTLGEN
rs10002427	4	156872831	CTSO	ENSG00000256043	depression_Als_ukb_included	C	2996	rs2334277	unconditioned	2.00971e-20	0.967722	5.41154e-22	0.0260516	0.00622655	45.3537	NA	no_MHC	EQTLGEN
rs10002427	4	156872831	CTSO	ENSG00000256043	depression_Als_ukb_included	C	3009	rs34908244	unconditioned	3.94178e-24	0.967351	1.06521e-25	0.0261347	0.00651453	53.8904	NA	no_MHC	EQTLGEN
rs10002427	4	156872831	CTSO	ENSG00000256043	depression_Als_ukb_included	C	2992	rs56006401	unconditioned	0.08664	0.879833	0.00233015	0.0236552	0.00754193	2.44599	NA	no_MHC	EQTLGEN
rs10002427	4	156872831	CTSO	ENSG00000256043	depression_Als_ukb_included	C	2992	rs6823742	unconditioned	3.80217e-08	0.972217	1.02246e-09	0.0261427	0.00163976	17.0851	NA	no_MHC	EQTLGEN
rs10002427	4	156872831	CTSO	ENSG00000256043	depression_Als_ukb_included	C	2998	rs6854827	unconditioned	1.23586e-14	0.972007	3.32831e-16	0.0261753	0.00181804	32.0244	NA	no_MHC	EQTLGEN
rs10002427	4	156872831	CTSO	ENSG00000256043	depression_Als_ukb_included	C	2992	rs71605285	unconditioned	0.00214531	0.967553	5.76923e-05	0.0260154	0.00422831	6.14447	NA	no_MHC	EQTLGEN
rs10002427	4	156872831	CTSO	ENSG00000256043	depression_Als_ukb_included	C	2992	rs72681516	unconditioned	0.0141637	0.955373	0.000380921	0.0256895	0.00439297	4.25707	NA	no_MHC	EQTLGEN
rs10002427	4	156872831	CTSO	ENSG00000256043	depression_Als_ukb_included	C	2994	rs72685500	unconditioned	1.0898e-20	0.971341	2.93129e-22	0.026124	0.00253536	45.9657	NA	no_MHC	EQTLGEN
rs10002427	4	156872831	CTSO	ENSG00000256043	depression_Als_ukb_included	C	2999	rs72687409	unconditioned	4.40835e-05	0.971821	1.18611e-06	0.0261458	0.00198789	10.0294	NA	no_MHC	EQTLGEN
rs10002427	4	156872831	CTSO	ENSG00000256043	depression_Als_ukb_included	C	3011	rs9307939	unconditioned	2.82787e-12	0.9701	7.62882e-14	0.0261669	0.00373277	26.5915	NA	no_MHC	EQTLGEN
rs10002427	4	156872831	CTSO	ENSG00000256043	schizophrenia	C	3481	unconditioned	unconditioned	1.33807e-172	0.869907	1.67193e-173	0.108674	0.0214193	395.753	NA	no_MHC	EQTLGEN
rs10002427	4	156872831	CTSO	ENSG00000256043	schizophrenia	C	3023	rs10019975	unconditioned	2.09336e-23	0.901357	2.08718e-24	0.0898608	0.00878172	52.2207	NA	no_MHC	EQTLGEN
rs10002427	4	156872831	CTSO	ENSG00000256043	schizophrenia	C	3023	rs10020154	unconditioned	2.94564e-21	0.889347	2.93497e-22	0.0885905	0.0220624	47.274	NA	no_MHC	EQTLGEN
rs10002427	4	156872831	CTSO	ENSG00000256043	schizophrenia	C	3050	rs1017728	unconditioned	4.90699e-32	0.844912	5.02118e-33	0.0863888	0.0686991	72.0921	NA	no_MHC	EQTLGEN
rs10002427	4	156872831	CTSO	ENSG00000256043	schizophrenia	C	3016	rs114566375	unconditioned	3.8274e-22	0.904699	3.80365e-23	0.0899031	0.00539761	49.3147	NA	no_MHC	EQTLGEN
rs10002427	4	156872831	CTSO	ENSG00000256043	schizophrenia	C	3018	rs143762055	unconditioned	4.90655e-32	0.889332	4.88491e-33	0.0885187	0.0221497	72.0922	NA	no_MHC	EQTLGEN
rs10002427	4	156872831	CTSO	ENSG00000256043	schizophrenia	C	3016	rs148729281	unconditioned	3.88872e-24	0.894571	3.86508e-25	0.0888966	0.0165328	53.904	NA	no_MHC	EQTLGEN
rs10002427	4	156872831	CTSO	ENSG00000256043	schizophrenia	C	3020	rs2334277	unconditioned	1.78615e-20	0.860236	1.78173e-21	0.085757	0.0540071	45.4716	NA	no_MHC	EQTLGEN
rs10002427	4	156872831	CTSO	ENSG00000256043	schizophrenia	C	3033	rs34908244	unconditioned	3.62876e-24	0.890949	3.62984e-25	0.0891015	0.0199494	53.9732	NA	no_MHC	EQTLGEN
rs10002427	4	156872831	CTSO	ENSG00000256043	schizophrenia	C	3016	rs56006401	unconditioned	0.080087	0.816971	0.00795952	0.0811817	0.0138005	2.52464	NA	no_MHC	EQTLGEN
rs10002427	4	156872831	CTSO	ENSG00000256043	schizophrenia	C	3016	rs6823742	unconditioned	3.54085e-08	0.905455	3.51885e-09	0.0899783	0.00456696	17.1563	NA	no_MHC	EQTLGEN
rs10002427	4	156872831	CTSO	ENSG00000256043	schizophrenia	C	3022	rs6854827	unconditioned	1.15107e-14	0.905229	1.14846e-15	0.0903127	0.00445809	32.0955	NA	no_MHC	EQTLGEN
rs10002427	4	156872831	CTSO	ENSG00000256043	schizophrenia	C	3016	rs71605285	unconditioned	0.00198497	0.895293	0.00019728	0.0889669	0.0135583	6.22215	NA	no_MHC	EQTLGEN
rs10002427	4	156872831	CTSO	ENSG00000256043	schizophrenia	C	3016	rs72681516	unconditioned	0.0131333	0.885838	0.00130525	0.0880276	0.0116961	4.33261	NA	no_MHC	EQTLGEN
rs10002427	4	156872831	CTSO	ENSG00000256043	schizophrenia	C	3018	rs72685500	unconditioned	1.01609e-20	0.905566	1.00988e-21	0.0899984	0.00443526	46.0357	NA	no_MHC	EQTLGEN
rs10002427	4	156872831	CTSO	ENSG00000256043	schizophrenia	C	3023	rs72687409	unconditioned	4.1062e-05	0.905105	4.08222e-06	0.0899772	0.00487284	10.1004	NA	no_MHC	EQTLGEN
rs10002427	4	156872831	CTSO	ENSG00000256043	schizophrenia	C	3035	rs9307939	unconditioned	2.53121e-12	0.868304	2.54343e-13	0.087205	0.0444908	26.7023	NA	no_MHC	EQTLGEN
rs10010970	4	74631066	IL8	ENSG00000169429	adhd	C	1672	unconditioned	unconditioned	2.59161e-170	0.932769	8.68452e-172	0.0312212	0.0360094	390.487	NA	no_MHC	EQTLGEN
rs10010970	4	74631066	IL8	ENSG00000169429	adhd	C	1439	rs149541560	unconditioned	2.7012e-05	0.940662	7.65163e-07	0.0266132	0.0326966	10.5192	NA	no_MHC	EQTLGEN
rs10010970	4	74631066	IL8	ENSG00000169429	adhd	C	1452	rs16849972	unconditioned	0.00552655	0.95045	0.000156835	0.0269554	0.0169112	5.19819	NA	no_MHC	EQTLGEN
rs10010970	4	74631066	IL8	ENSG00000169429	adhd	C	1438	rs192664096	unconditioned	0.000513114	0.939477	1.4517e-05	0.0265462	0.0334489	7.57501	NA	no_MHC	EQTLGEN
rs10010970	4	74631066	IL8	ENSG00000169429	adhd	C	1515	rs1951703	unconditioned	5.7346e-42	0.93508	1.76386e-43	0.0287252	0.0361949	94.9621	NA	no_MHC	EQTLGEN
rs10010970	4	74631066	IL8	ENSG00000169429	adhd	C	1438	rs56069014	unconditioned	0.0937268	0.843731	0.00265172	0.0238348	0.0360557	2.36737	NA	no_MHC	EQTLGEN
rs10010970	4	74631066	IL8	ENSG00000169429	adhd	C	1502	rs6446959	unconditioned	7.87519e-60	0.966588	2.25403e-61	0.0276599	0.00575169	136.091	NA	no_MHC	EQTLGEN
rs10010970	4	74631066	IL8	ENSG00000169429	adhd	C	1439	rs74696018	unconditioned	5.01274e-06	0.94226	1.41986e-07	0.0266584	0.0310761	12.2035	NA	no_MHC	EQTLGEN
rs10010970	4	74631066	IL8	ENSG00000169429	alzheimers	C	2772	unconditioned	unconditioned	3.04921e-170	0.962907	1.00025e-171	0.0315814	0.00551132	390.325	NA	no_MHC	EQTLGEN
rs10010970	4	74631066	IL8	ENSG00000169429	alzheimers	C	1559	rs149541560	unconditioned	2.80314e-05	0.974606	4.59246e-07	0.0159578	0.00940736	10.4822	NA	no_MHC	EQTLGEN
rs10010970	4	74631066	IL8	ENSG00000169429	alzheimers	C	1572	rs16849972	unconditioned	0.00564773	0.974892	9.25869e-05	0.0159787	0.00338862	5.1765	NA	no_MHC	EQTLGEN
rs10010970	4	74631066	IL8	ENSG00000169429	alzheimers	C	1559	rs192664096	unconditioned	3.77173e-06	0.965211	6.18756e-08	0.0158154	0.0189698	12.488	NA	no_MHC	EQTLGEN
rs10010970	4	74631066	IL8	ENSG00000169429	alzheimers	C	1640	rs1951703	unconditioned	6.00926e-42	0.977592	1.03135e-43	0.0167724	0.00563557	94.9153	NA	no_MHC	EQTLGEN
rs10010970	4	74631066	IL8	ENSG00000169429	alzheimers	C	1559	rs56069014	unconditioned	3.938e-06	0.969979	6.45366e-08	0.015882	0.0141353	12.4448	NA	no_MHC	EQTLGEN
rs10010970	4	74631066	IL8	ENSG00000169429	alzheimers	C	1625	rs6446959	unconditioned	8.00851e-60	0.982593	1.3193e-61	0.0161858	0.00122078	136.075	NA	no_MHC	EQTLGEN
rs10010970	4	74631066	IL8	ENSG00000169429	alzheimers	C	1559	rs74696018	unconditioned	5.17902e-06	0.972282	8.48621e-08	0.0159198	0.0117933	12.1709	NA	no_MHC	EQTLGEN
rs10010970	4	74631066	IL8	ENSG00000169429	alzheimers_noukb	C	2611	unconditioned	unconditioned	2.8583e-170	0.901431	2.73478e-171	0.0862351	0.0123343	390.389	NA	no_MHC	EQTLGEN
rs10010970	4	74631066	IL8	ENSG00000169429	alzheimers_noukb	C	1573	rs149541560	unconditioned	2.728e-05	0.94849	7.95937e-07	0.0276499	0.0238323	10.5094	NA	no_MHC	EQTLGEN
rs10010970	4	74631066	IL8	ENSG00000169429	alzheimers_noukb	C	1586	rs16849972	unconditioned	0.00547237	0.944703	0.000160232	0.0276391	0.0220257	5.20804	NA	no_MHC	EQTLGEN
rs10010970	4	74631066	IL8	ENSG00000169429	alzheimers_noukb	C	1575	rs192664096	unconditioned	1.33263e-18	0.952811	3.89797e-20	0.0278506	0.0193383	41.1594	NA	no_MHC	EQTLGEN
rs10010970	4	74631066	IL8	ENSG00000169429	alzheimers_noukb	C	1654	rs1951703	unconditioned	5.88882e-42	0.958021	1.77646e-43	0.0288873	0.013092	94.9355	NA	no_MHC	EQTLGEN
rs10010970	4	74631066	IL8	ENSG00000169429	alzheimers_noukb	C	1573	rs56069014	unconditioned	3.80567e-06	0.937384	1.11084e-07	0.0273261	0.0352863	12.479	NA	no_MHC	EQTLGEN
rs10010970	4	74631066	IL8	ENSG00000169429	alzheimers_noukb	C	1639	rs6446959	unconditioned	7.85215e-60	0.963408	2.32159e-61	0.0284763	0.00811576	136.094	NA	no_MHC	EQTLGEN
rs10010970	4	74631066	IL8	ENSG00000169429	alzheimers_noukb	C	1573	rs74696018	unconditioned	5.09123e-06	0.955808	1.48504e-07	0.0278632	0.0163236	12.188	NA	no_MHC	EQTLGEN
rs10010970	4	74631066	IL8	ENSG00000169429	anxiety_cc	C	1250	unconditioned	unconditioned	2.69835e-170	0.889127	2.11817e-171	0.0697544	0.0411186	390.447	NA	no_MHC	EQTLGEN
rs10010970	4	74631066	IL8	ENSG00000169429	anxiety_cc	C	1027	rs149541560	unconditioned	0.0953197	0.780919	0.00606804	0.0496451	0.0680483	2.35052	NA	no_MHC	EQTLGEN
rs10010970	4	74631066	IL8	ENSG00000169429	anxiety_cc	C	1040	rs16849972	unconditioned	0.399502	0.507243	0.0257348	0.0326402	0.0348795	0.917535	NA	no_MHC	EQTLGEN
rs10010970	4	74631066	IL8	ENSG00000169429	anxiety_cc	C	1027	rs192664096	unconditioned	0.00316692	0.830283	0.000201605	0.0527421	0.113606	5.755	NA	no_MHC	EQTLGEN
rs10010970	4	74631066	IL8	ENSG00000169429	anxiety_cc	C	1109	rs1951703	unconditioned	5.50804e-42	0.898027	3.71746e-43	0.0605679	0.0414049	95.0024	NA	no_MHC	EQTLGEN
rs10010970	4	74631066	IL8	ENSG00000169429	anxiety_cc	C	1028	rs56069014	unconditioned	3.67787e-06	0.905674	2.34282e-07	0.0576551	0.0366672	12.5132	NA	no_MHC	EQTLGEN
rs10010970	4	74631066	IL8	ENSG00000169429	anxiety_cc	C	1096	rs6446959	unconditioned	7.18134e-60	0.881453	4.99664e-61	0.0612726	0.0572742	136.184	NA	no_MHC	EQTLGEN
rs10010970	4	74631066	IL8	ENSG00000169429	anxiety_cc	C	1027	rs74696018	unconditioned	0.0647068	0.825963	0.00411923	0.052528	0.0526828	2.73789	NA	no_MHC	EQTLGEN
rs10010970	4	74631066	IL8	ENSG00000169429	asd	C	1965	unconditioned	unconditioned	2.72566e-170	0.929379	1.59622e-171	0.0544108	0.0162102	390.437	NA	no_MHC	EQTLGEN
rs10010970	4	74631066	IL8	ENSG00000169429	asd	C	1564	rs149541560	unconditioned	0.0478929	0.891364	0.00210584	0.0391735	0.0194638	3.03879	NA	no_MHC	EQTLGEN
rs10010970	4	74631066	IL8	ENSG00000169429	asd	C	1578	rs16849972	unconditioned	0.0053758	0.927961	0.000237045	0.0408928	0.0255333	5.22585	NA	no_MHC	EQTLGEN
rs10010970	4	74631066	IL8	ENSG00000169429	asd	C	1565	rs192664096	unconditioned	3.602e-06	0.925672	1.58512e-07	0.040702	0.0336227	12.534	NA	no_MHC	EQTLGEN
rs10010970	4	74631066	IL8	ENSG00000169429	asd	C	1645	rs1951703	unconditioned	5.78292e-42	0.940871	2.62586e-43	0.0427058	0.0164235	94.9537	NA	no_MHC	EQTLGEN
rs10010970	4	74631066	IL8	ENSG00000169429	asd	C	1565	rs56069014	unconditioned	3.82305e-06	0.94166	1.68167e-07	0.0414045	0.0169313	12.4745	NA	no_MHC	EQTLGEN
rs10010970	4	74631066	IL8	ENSG00000169429	asd	C	1631	rs6446959	unconditioned	7.74734e-60	0.950592	3.44619e-61	0.0422774	0.00713072	136.108	NA	no_MHC	EQTLGEN
rs10010970	4	74631066	IL8	ENSG00000169429	asd	C	1565	rs74696018	unconditioned	4.93843e-06	0.927143	2.17312e-07	0.0407662	0.0320862	12.2185	NA	no_MHC	EQTLGEN
rs10010970	4	74631066	IL8	ENSG00000169429	bipolar	C	1935	unconditioned	unconditioned	2.57741e-170	0.916763	1.8967e-171	0.0674483	0.015789	390.493	NA	no_MHC	EQTLGEN
rs10010970	4	74631066	IL8	ENSG00000169429	bipolar	C	1503	rs149541560	unconditioned	2.6531e-05	0.923581	1.21528e-06	0.0422716	0.03412	10.5372	NA	no_MHC	EQTLGEN
rs10010970	4	74631066	IL8	ENSG00000169429	bipolar	C	1516	rs16849972	unconditioned	0.00530539	0.912902	0.000243398	0.0418419	0.0397069	5.23903	NA	no_MHC	EQTLGEN
rs10010970	4	74631066	IL8	ENSG00000169429	bipolar	C	1502	rs192664096	unconditioned	0.000230255	0.937128	1.05386e-05	0.0428719	0.019759	8.37632	NA	no_MHC	EQTLGEN
rs10010970	4	74631066	IL8	ENSG00000169429	bipolar	C	1581	rs1951703	unconditioned	5.76623e-42	0.939615	2.71261e-43	0.0441861	0.0161987	94.9566	NA	no_MHC	EQTLGEN
rs10010970	4	74631066	IL8	ENSG00000169429	bipolar	C	1502	rs56069014	unconditioned	0.0939306	0.845779	0.00429913	0.0386934	0.0172981	2.3652	NA	no_MHC	EQTLGEN
rs10010970	4	74631066	IL8	ENSG00000169429	bipolar	C	1567	rs6446959	unconditioned	7.75318e-60	0.951529	3.57757e-61	0.043902	0.00456943	136.107	NA	no_MHC	EQTLGEN
rs10010970	4	74631066	IL8	ENSG00000169429	bipolar	C	1503	rs74696018	unconditioned	4.97948e-06	0.935685	2.28022e-07	0.0428256	0.0214845	12.2102	NA	no_MHC	EQTLGEN
rs10010970	4	74631066	IL8	ENSG00000169429	bipolar_noukb	C	1935	unconditioned	unconditioned	2.53844e-170	0.901823	2.20007e-171	0.0781411	0.0200362	390.508	NA	no_MHC	EQTLGEN
rs10010970	4	74631066	IL8	ENSG00000169429	bipolar_noukb	C	1505	rs149541560	unconditioned	2.61938e-05	0.911796	1.28305e-06	0.044619	0.0435577	10.55	NA	no_MHC	EQTLGEN
rs10010970	4	74631066	IL8	ENSG00000169429	bipolar_noukb	C	1517	rs16849972	unconditioned	0.00533244	0.917554	0.000261449	0.0449556	0.0318964	5.23395	NA	no_MHC	EQTLGEN
rs10010970	4	74631066	IL8	ENSG00000169429	bipolar_noukb	C	1504	rs192664096	unconditioned	0.000227078	0.924193	1.11121e-05	0.0451953	0.0303733	8.39022	NA	no_MHC	EQTLGEN
rs10010970	4	74631066	IL8	ENSG00000169429	bipolar_noukb	C	1583	rs1951703	unconditioned	5.72066e-42	0.932123	2.89455e-43	0.0471429	0.0207337	94.9645	NA	no_MHC	EQTLGEN
rs10010970	4	74631066	IL8	ENSG00000169429	bipolar_noukb	C	1504	rs56069014	unconditioned	0.093702	0.843822	0.00458533	0.0412761	0.0166144	2.36764	NA	no_MHC	EQTLGEN
rs10010970	4	74631066	IL8	ENSG00000169429	bipolar_noukb	C	1568	rs6446959	unconditioned	7.73024e-60	0.948668	3.81102e-61	0.0467649	0.00456719	136.11	NA	no_MHC	EQTLGEN
rs10010970	4	74631066	IL8	ENSG00000169429	bipolar_noukb	C	1505	rs74696018	unconditioned	4.95588e-06	0.931213	2.42641e-07	0.0455692	0.0232125	12.2149	NA	no_MHC	EQTLGEN
rs10010970	4	74631066	IL8	ENSG00000169429	depression_Als_noukb_included	C	1804	unconditioned	unconditioned	2.71711e-170	0.968349	7.72105e-172	0.0275129	0.00413762	390.44	NA	no_MHC	EQTLGEN
rs10010970	4	74631066	IL8	ENSG00000169429	depression_Als_noukb_included	C	1464	rs149541560	unconditioned	2.77153e-05	0.964693	6.85216e-07	0.0238391	0.0114391	10.4935	NA	no_MHC	EQTLGEN
rs10010970	4	74631066	IL8	ENSG00000169429	depression_Als_noukb_included	C	1477	rs16849972	unconditioned	0.00558243	0.960533	0.000138197	0.0237688	0.00997729	5.18813	NA	no_MHC	EQTLGEN
rs10010970	4	74631066	IL8	ENSG00000169429	depression_Als_noukb_included	C	1463	rs192664096	unconditioned	0.000236428	0.962242	5.8425e-06	0.0237648	0.0137507	8.34987	NA	no_MHC	EQTLGEN
rs10010970	4	74631066	IL8	ENSG00000169429	depression_Als_noukb_included	C	1539	rs1951703	unconditioned	5.96257e-42	0.971503	1.49447e-43	0.0243457	0.0041511	94.9231	NA	no_MHC	EQTLGEN
rs10010970	4	74631066	IL8	ENSG00000169429	depression_Als_noukb_included	C	1463	rs56069014	unconditioned	0.0965359	0.86901	0.00238555	0.021464	0.0106042	2.33784	NA	no_MHC	EQTLGEN
rs10010970	4	74631066	IL8	ENSG00000169429	depression_Als_noukb_included	C	1528	rs6446959	unconditioned	7.92991e-60	0.973196	1.97185e-61	0.0241969	0.00260708	136.084	NA	no_MHC	EQTLGEN
rs10010970	4	74631066	IL8	ENSG00000169429	depression_Als_noukb_included	C	1464	rs74696018	unconditioned	5.15674e-06	0.968909	1.27469e-07	0.0239433	0.00714216	12.1752	NA	no_MHC	EQTLGEN
rs10010970	4	74631066	IL8	ENSG00000169429	depression_Als_ukb_included	C	1929	unconditioned	unconditioned	2.74764e-170	0.974622	4.63576e-172	0.0164347	0.00894308	390.429	NA	no_MHC	EQTLGEN
rs10010970	4	74631066	IL8	ENSG00000169429	depression_Als_ukb_included	C	1493	rs149541560	unconditioned	2.82003e-05	0.981828	3.11468e-07	0.0108369	0.0073066	10.4762	NA	no_MHC	EQTLGEN
rs10010970	4	74631066	IL8	ENSG00000169429	depression_Als_ukb_included	C	1506	rs16849972	unconditioned	0.00567906	0.977293	6.29346e-05	0.0108241	0.00614095	5.17097	NA	no_MHC	EQTLGEN
rs10010970	4	74631066	IL8	ENSG00000169429	depression_Als_ukb_included	C	1492	rs192664096	unconditioned	0.000239476	0.974665	2.6432e-06	0.0107435	0.0143497	8.33706	NA	no_MHC	EQTLGEN
rs10010970	4	74631066	IL8	ENSG00000169429	depression_Als_ukb_included	C	1571	rs1951703	unconditioned	6.01161e-42	0.979772	6.9005e-44	0.0112375	0.00899034	94.9149	NA	no_MHC	EQTLGEN
rs10010970	4	74631066	IL8	ENSG00000169429	depression_Als_ukb_included	C	1492	rs56069014	unconditioned	0.0981195	0.883595	0.00108299	0.00974517	0.00745771	2.32157	NA	no_MHC	EQTLGEN
rs10010970	4	74631066	IL8	ENSG00000169429	depression_Als_ukb_included	C	1557	rs6446959	unconditioned	8.03402e-60	0.986025	9.00287e-62	0.0110464	0.00292897	136.071	NA	no_MHC	EQTLGEN
rs10010970	4	74631066	IL8	ENSG00000169429	depression_Als_ukb_included	C	1493	rs74696018	unconditioned	5.23468e-06	0.983738	5.78063e-08	0.0108579	0.00539894	12.1602	NA	no_MHC	EQTLGEN
rs10010970	4	74631066	IL8	ENSG00000169429	schizophrenia	C	1949	unconditioned	unconditioned	2.67421e-170	0.949851	1.15454e-171	0.0409989	0.00915045	390.456	NA	no_MHC	EQTLGEN
rs10010970	4	74631066	IL8	ENSG00000169429	schizophrenia	C	1504	rs149541560	unconditioned	2.73499e-05	0.95205	8.46162e-07	0.0294364	0.0184858	10.5068	NA	no_MHC	EQTLGEN
rs10010970	4	74631066	IL8	ENSG00000169429	schizophrenia	C	1517	rs16849972	unconditioned	0.00549961	0.946306	0.000170616	0.0293389	0.0186848	5.20308	NA	no_MHC	EQTLGEN
rs10010970	4	74631066	IL8	ENSG00000169429	schizophrenia	C	1503	rs192664096	unconditioned	0.000232611	0.946397	7.1921e-06	0.0292375	0.0241258	8.36614	NA	no_MHC	EQTLGEN
rs10010970	4	74631066	IL8	ENSG00000169429	schizophrenia	C	1582	rs1951703	unconditioned	5.89296e-42	0.960215	1.87446e-43	0.0305337	0.00925124	94.9348	NA	no_MHC	EQTLGEN
rs10010970	4	74631066	IL8	ENSG00000169429	schizophrenia	C	1503	rs56069014	unconditioned	0.09518	0.857032	0.00294287	0.0264802	0.0183651	2.35199	NA	no_MHC	EQTLGEN
rs10010970	4	74631066	IL8	ENSG00000169429	schizophrenia	C	1568	rs6446959	unconditioned	7.84182e-60	0.962399	2.45783e-61	0.0301566	0.00744406	136.096	NA	no_MHC	EQTLGEN
rs10010970	4	74631066	IL8	ENSG00000169429	schizophrenia	C	1504	rs74696018	unconditioned	5.07958e-06	0.954465	1.57141e-07	0.0295111	0.0160184	12.1903	NA	no_MHC	EQTLGEN
rs10028670	4	142628724	IL15	ENSG00000164136	adhd	C	2380	unconditioned	unconditioned	2.21819e-96	0.936858	9.60721e-98	0.0405537	0.0225879	220.251	NA	no_MHC	EQTLGEN
rs10028670	4	142628724	IL15	ENSG00000164136	alzheimers	C	3398	unconditioned	unconditioned	2.29711e-96	0.967685	7.41493e-98	0.0312352	0.00107997	220.217	NA	no_MHC	EQTLGEN
rs10028670	4	142628724	IL15	ENSG00000164136	alzheimers_noukb	C	3266	unconditioned	unconditioned	2.12116e-96	0.893317	2.15336e-97	0.0906716	0.0160117	220.296	NA	no_MHC	EQTLGEN
rs10028670	4	142628724	IL15	ENSG00000164136	anxiety_cc	C	2272	unconditioned	unconditioned	1.90489e-96	0.80241	3.71859e-97	0.1566	0.04099	220.404	NA	no_MHC	EQTLGEN
rs10028670	4	142628724	IL15	ENSG00000164136	asd	C	2709	unconditioned	unconditioned	2.23208e-96	0.940808	1.23224e-97	0.0519311	0.00726067	220.245	NA	no_MHC	EQTLGEN
rs10028670	4	142628724	IL15	ENSG00000164136	bipolar	C	2547	unconditioned	unconditioned	9.60903e-97	0.405736	3.4664e-97	0.145918	0.448346	221.088	NA	no_MHC	EQTLGEN
rs10028670	4	142628724	IL15	ENSG00000164136	bipolar_noukb	C	2539	unconditioned	unconditioned	8.90607e-97	0.376052	3.88587e-97	0.163618	0.46033	221.164	NA	no_MHC	EQTLGEN
rs10028670	4	142628724	IL15	ENSG00000164136	depression_Als_noukb_included	C	2424	unconditioned	unconditioned	2.31346e-96	0.976955	4.93314e-98	0.02083	0.00221457	220.209	NA	no_MHC	EQTLGEN
rs10028670	4	142628724	IL15	ENSG00000164136	depression_Als_ukb_included	C	2533	unconditioned	unconditioned	2.21335e-96	0.934624	1.34279e-97	0.0566928	0.00868328	220.254	NA	no_MHC	EQTLGEN
rs10028670	4	142628724	IL15	ENSG00000164136	schizophrenia	C	2572	unconditioned	unconditioned	1.68105e-96	0.709803	6.65268e-97	0.280891	0.00930623	220.529	NA	no_MHC	EQTLGEN
rs10053714	5	180021099	SCGB3A1	ENSG00000161055	adhd	C	2816	unconditioned	unconditioned	0	0.888422	0	0.0980224	0.0135556	5545.15	NA	no_MHC	EQTLGEN
rs10053714	5	180021099	SCGB3A1	ENSG00000161055	alzheimers	C	4586	unconditioned	unconditioned	0	0.893425	0	0.104777	0.00179801	5544.09	NA	no_MHC	EQTLGEN
rs10053714	5	180021099	SCGB3A1	ENSG00000161055	alzheimers_noukb	C	4839	unconditioned	unconditioned	0	0.609536	0	0.38092	0.0095437	5544.32	NA	no_MHC	EQTLGEN
rs10053714	5	180021099	SCGB3A1	ENSG00000161055	anxiety_cc	C	3128	unconditioned	unconditioned	0	0.849144	0	0.132105	0.0187517	5544.03	NA	no_MHC	EQTLGEN
rs10053714	5	180021099	SCGB3A1	ENSG00000161055	asd	C	3590	unconditioned	unconditioned	0	0.88888	0	0.101173	0.00994692	5420.08	NA	no_MHC	EQTLGEN
rs10053714	5	180021099	SCGB3A1	ENSG00000161055	bipolar	C	3429	unconditioned	unconditioned	0	0.888402	0	0.0944104	0.0171874	5544.77	NA	no_MHC	EQTLGEN
rs10053714	5	180021099	SCGB3A1	ENSG00000161055	bipolar_noukb	C	3454	unconditioned	unconditioned	0	0.893381	0	0.0879642	0.0186547	5544.77	NA	no_MHC	EQTLGEN
rs10053714	5	180021099	SCGB3A1	ENSG00000161055	depression_Als_noukb_included	C	3324	unconditioned	unconditioned	0	0.930673	0	0.0566909	0.0126358	5544.76	NA	no_MHC	EQTLGEN
rs10053714	5	180021099	SCGB3A1	ENSG00000161055	depression_Als_ukb_included	C	3366	unconditioned	unconditioned	0	0.939429	0	0.0573226	0.00324801	5544.79	NA	no_MHC	EQTLGEN
rs10053714	5	180021099	SCGB3A1	ENSG00000161055	schizophrenia	C	3476	unconditioned	unconditioned	0	0.867186	0	0.119029	0.0137856	5544.8	NA	no_MHC	EQTLGEN
rs10117038	9	33122626	B4GALT1	ENSG00000086062	adhd	C	2497	unconditioned	unconditioned	1.87248e-214	0.935092	1.12232e-215	0.0560382	0.00886987	492.126	NA	no_MHC	EQTLGEN
rs10117038	9	33122626	B4GALT1	ENSG00000086062	alzheimers	C	3584	unconditioned	unconditioned	1.98499e-214	0.954848	8.2672e-216	0.0397626	0.00538991	492.068	NA	no_MHC	EQTLGEN
rs10117038	9	33122626	B4GALT1	ENSG00000086062	alzheimers_noukb	C	3690	unconditioned	unconditioned	1.76825e-214	0.841194	3.11959e-215	0.148395	0.0104108	492.183	NA	no_MHC	EQTLGEN
rs10117038	9	33122626	B4GALT1	ENSG00000086062	anxiety_cc	C	2640	unconditioned	unconditioned	3.54952e-246	0.797918	8.36215e-247	0.187964	0.0141181	565.169	NA	no_MHC	EQTLGEN
rs10117038	9	33122626	B4GALT1	ENSG00000086062	asd	C	3074	unconditioned	unconditioned	1.84351e-214	0.892091	1.98557e-215	0.0960715	0.0118376	492.142	NA	no_MHC	EQTLGEN
rs10117038	9	33122626	B4GALT1	ENSG00000086062	bipolar	C	2837	unconditioned	unconditioned	1.90386e-214	0.940429	1.06354e-215	0.0525273	0.00704349	492.109	NA	no_MHC	EQTLGEN
rs10117038	9	33122626	B4GALT1	ENSG00000086062	bipolar_noukb	C	2835	unconditioned	unconditioned	1.90801e-214	0.942339	1.02319e-215	0.0505268	0.0071341	492.107	NA	no_MHC	EQTLGEN
rs10117038	9	33122626	B4GALT1	ENSG00000086062	depression_Als_noukb_included	C	2741	unconditioned	unconditioned	1.86685e-214	0.923102	1.42071e-215	0.0702436	0.00665428	492.129	NA	no_MHC	EQTLGEN
rs10117038	9	33122626	B4GALT1	ENSG00000086062	depression_Als_ukb_included	C	2823	unconditioned	unconditioned	1.93789e-214	0.95799	6.40944e-216	0.0316746	0.010335	492.092	NA	no_MHC	EQTLGEN
rs10117038	9	33122626	B4GALT1	ENSG00000086062	schizophrenia	C	2833	unconditioned	unconditioned	9.25311e-215	0.456853	1.08865e-214	0.537492	0.00565572	492.831	NA	no_MHC	EQTLGEN
rs10120621	9	124259632	GSN	ENSG00000148180	adhd	C	2342	unconditioned	unconditioned	0	0.885185	0	0.110134	0.00468118	3606.87	NA	no_MHC	EQTLGEN
rs10120621	9	124259632	GSN	ENSG00000148180	adhd	C	1495	rs10760167	unconditioned	0	0.940399	0	0.0543654	0.00523567	1713.05	NA	no_MHC	EQTLGEN
rs10120621	9	124259632	GSN	ENSG00000148180	adhd	C	1427	rs10985181	unconditioned	4.56976e-27	0.930239	2.625e-28	0.0534192	0.016342	60.6503	NA	no_MHC	EQTLGEN
rs10120621	9	124259632	GSN	ENSG00000148180	adhd	C	1426	rs112301437	unconditioned	6.77681e-83	0.938396	3.89093e-84	0.0538705	0.0077332	189.201	NA	no_MHC	EQTLGEN
rs10120621	9	124259632	GSN	ENSG00000148180	adhd	C	1426	rs117736502	unconditioned	2.68173e-15	0.92148	1.54025e-16	0.0528994	0.0256205	33.5523	NA	no_MHC	EQTLGEN
rs10120621	9	124259632	GSN	ENSG00000148180	adhd	C	1425	rs11789890	unconditioned	2.43125e-11	0.919558	1.39571e-12	0.0527614	0.0276801	24.44	NA	no_MHC	EQTLGEN
rs10120621	9	124259632	GSN	ENSG00000148180	adhd	C	1455	rs11790902	unconditioned	2.39034e-105	0.940208	1.37609e-106	0.0541208	0.00567146	240.9	NA	no_MHC	EQTLGEN
rs10120621	9	124259632	GSN	ENSG00000148180	adhd	C	1426	rs139737802	unconditioned	1.23046e-36	0.920015	7.06736e-38	0.0528153	0.0271693	82.6857	NA	no_MHC	EQTLGEN
rs10120621	9	124259632	GSN	ENSG00000148180	adhd	C	1426	rs145517803	unconditioned	1.1825e-11	0.929398	6.79057e-13	0.053354	0.0172481	25.1608	NA	no_MHC	EQTLGEN
rs10120621	9	124259632	GSN	ENSG00000148180	adhd	C	1462	rs2109892	unconditioned	4.22031e-143	0.937857	2.43655e-144	0.054138	0.00800506	327.83	NA	no_MHC	EQTLGEN
rs10120621	9	124259632	GSN	ENSG00000148180	adhd	C	1429	rs2300936	unconditioned	6.84801e-108	0.931418	3.93386e-109	0.0534905	0.0150916	246.755	NA	no_MHC	EQTLGEN
rs10120621	9	124259632	GSN	ENSG00000148180	adhd	C	1425	rs7389602	unconditioned	2.84419e-20	0.739716	1.63276e-21	0.0422469	0.218037	45.0064	NA	no_MHC	EQTLGEN
rs10120621	9	124259632	GSN	ENSG00000148180	adhd	C	1426	rs7865505	unconditioned	5.76927e-35	0.930722	3.31295e-36	0.05343	0.0158484	78.8379	NA	no_MHC	EQTLGEN
rs10120621	9	124259632	GSN	ENSG00000148180	adhd	C	1466	rs79554848	unconditioned	5.47194e-29	0.937308	3.15961e-30	0.0541136	0.00857826	65.0753	NA	no_MHC	EQTLGEN
rs10120621	9	124259632	GSN	ENSG00000148180	adhd	C	1428	rs9408928	unconditioned	4.866e-73	0.936669	2.79521e-74	0.0537962	0.00953452	166.506	NA	no_MHC	EQTLGEN
rs10120621	9	124259632	GSN	ENSG00000148180	alzheimers	C	3068	unconditioned	unconditioned	0	0.968028	0	0.0309047	0.00106728	3606.72	NA	no_MHC	EQTLGEN
rs10120621	9	124259632	GSN	ENSG00000148180	alzheimers	C	1610	rs10760167	unconditioned	0	0.989554	0	0.00930052	0.00114595	1712.97	NA	no_MHC	EQTLGEN
rs10120621	9	124259632	GSN	ENSG00000148180	alzheimers	C	1540	rs10985181	unconditioned	4.93281e-27	0.986645	4.59705e-29	0.00919071	0.00416422	60.5739	NA	no_MHC	EQTLGEN
rs10120621	9	124259632	GSN	ENSG00000148180	alzheimers	C	1539	rs112301437	unconditioned	7.20422e-83	0.988861	6.70861e-85	0.0092064	0.00193226	189.14	NA	no_MHC	EQTLGEN
rs10120621	9	124259632	GSN	ENSG00000148180	alzheimers	C	1539	rs117736502	unconditioned	2.89901e-15	0.986612	2.70025e-17	0.00918546	0.00420255	33.4744	NA	no_MHC	EQTLGEN
rs10120621	9	124259632	GSN	ENSG00000148180	alzheimers	C	1538	rs11789890	unconditioned	2.61337e-11	0.98781	2.43307e-13	0.00919362	0.00299626	24.3678	NA	no_MHC	EQTLGEN
rs10120621	9	124259632	GSN	ENSG00000148180	alzheimers	C	1570	rs11790902	unconditioned	2.51307e-105	0.985677	2.38461e-107	0.00934794	0.00497518	240.85	NA	no_MHC	EQTLGEN
rs10120621	9	124259632	GSN	ENSG00000148180	alzheimers	C	1539	rs139737802	unconditioned	1.35906e-36	0.985027	1.2661e-38	0.00917071	0.00580207	82.5863	NA	no_MHC	EQTLGEN
rs10120621	9	124259632	GSN	ENSG00000148180	alzheimers	C	1539	rs145517803	unconditioned	1.27105e-11	0.986001	1.18398e-13	0.00917977	0.00481963	25.0886	NA	no_MHC	EQTLGEN
rs10120621	9	124259632	GSN	ENSG00000148180	alzheimers	C	1576	rs2109892	unconditioned	4.50895e-143	0.987397	4.24193e-145	0.00928592	0.00331736	327.764	NA	no_MHC	EQTLGEN
rs10120621	9	124259632	GSN	ENSG00000148180	alzheimers	C	1542	rs2300936	unconditioned	7.38114e-108	0.988687	6.88511e-110	0.00922036	0.0020931	246.68	NA	no_MHC	EQTLGEN
rs10120621	9	124259632	GSN	ENSG00000148180	alzheimers	C	1538	rs7389602	unconditioned	3.79731e-20	0.989335	3.53533e-22	0.00920936	0.00145532	44.7174	NA	no_MHC	EQTLGEN
rs10120621	9	124259632	GSN	ENSG00000148180	alzheimers	C	1539	rs7865505	unconditioned	6.18634e-35	0.986511	5.76224e-37	0.00918453	0.00430398	78.7681	NA	no_MHC	EQTLGEN
rs10120621	9	124259632	GSN	ENSG00000148180	alzheimers	C	1581	rs79554848	unconditioned	3.02995e-75	0.906844	2.88657e-77	0.00855471	0.0846017	171.585	NA	no_MHC	EQTLGEN
rs10120621	9	124259632	GSN	ENSG00000148180	alzheimers	C	1541	rs9408928	unconditioned	5.2149e-73	0.985432	4.86534e-75	0.00918841	0.00537967	166.437	NA	no_MHC	EQTLGEN
rs10120621	9	124259632	GSN	ENSG00000148180	alzheimers_noukb	C	3186	unconditioned	unconditioned	0	0.899702	0	0.0957231	0.00457501	3606.77	NA	no_MHC	EQTLGEN
rs10120621	9	124259632	GSN	ENSG00000148180	alzheimers_noukb	C	1624	rs10760167	unconditioned	0	0.962935	0	0.0320777	0.00498695	1712.99	NA	no_MHC	EQTLGEN
rs10120621	9	124259632	GSN	ENSG00000148180	alzheimers_noukb	C	1554	rs10985181	unconditioned	4.76417e-27	0.94746	1.57146e-28	0.0312307	0.0213096	60.6087	NA	no_MHC	EQTLGEN
rs10120621	9	124259632	GSN	ENSG00000148180	alzheimers_noukb	C	1553	rs112301437	unconditioned	6.9936e-83	0.957197	2.30461e-84	0.0315314	0.0112715	189.17	NA	no_MHC	EQTLGEN
rs10120621	9	124259632	GSN	ENSG00000148180	alzheimers_noukb	C	1553	rs117736502	unconditioned	2.80694e-15	0.952278	9.25126e-17	0.0313694	0.016353	33.5067	NA	no_MHC	EQTLGEN
rs10120621	9	124259632	GSN	ENSG00000148180	alzheimers_noukb	C	1553	rs11789890	unconditioned	2.1609e-52	0.957615	7.12076e-54	0.0315452	0.0108402	118.964	NA	no_MHC	EQTLGEN
rs10120621	9	124259632	GSN	ENSG00000148180	alzheimers_noukb	C	1584	rs11790902	unconditioned	2.45639e-105	0.962566	8.14345e-107	0.0319056	0.00552868	240.873	NA	no_MHC	EQTLGEN
rs10120621	9	124259632	GSN	ENSG00000148180	alzheimers_noukb	C	1553	rs139737802	unconditioned	1.30571e-36	0.936796	4.30569e-38	0.0308594	0.0323444	82.6263	NA	no_MHC	EQTLGEN
rs10120621	9	124259632	GSN	ENSG00000148180	alzheimers_noukb	C	1553	rs145517803	unconditioned	1.22078e-11	0.942962	4.02477e-13	0.0310625	0.0259751	25.1289	NA	no_MHC	EQTLGEN
rs10120621	9	124259632	GSN	ENSG00000148180	alzheimers_noukb	C	1590	rs2109892	unconditioned	4.40706e-143	0.960511	1.49276e-144	0.0325276	0.00696128	327.786	NA	no_MHC	EQTLGEN
rs10120621	9	124259632	GSN	ENSG00000148180	alzheimers_noukb	C	1556	rs2300936	unconditioned	7.08607e-108	0.944425	2.33736e-109	0.0311277	0.0244468	246.721	NA	no_MHC	EQTLGEN
rs10120621	9	124259632	GSN	ENSG00000148180	alzheimers_noukb	C	1553	rs7389602	unconditioned	1.0412e-79	0.957139	3.4311e-81	0.0315295	0.0113318	181.864	NA	no_MHC	EQTLGEN
rs10120621	9	124259632	GSN	ENSG00000148180	alzheimers_noukb	C	1553	rs7865505	unconditioned	5.80483e-35	0.922175	1.91518e-36	0.0303777	0.0474478	78.8318	NA	no_MHC	EQTLGEN
rs10120621	9	124259632	GSN	ENSG00000148180	alzheimers_noukb	C	1594	rs79554848	unconditioned	5.47191e-29	0.939312	1.85981e-30	0.0318968	0.028791	65.0753	NA	no_MHC	EQTLGEN
rs10120621	9	124259632	GSN	ENSG00000148180	alzheimers_noukb	C	1555	rs9408928	unconditioned	5.09642e-73	0.957243	1.68076e-74	0.0315579	0.0111995	166.46	NA	no_MHC	EQTLGEN
rs10120621	9	124259632	GSN	ENSG00000148180	anxiety_cc	C	1872	unconditioned	unconditioned	0	0.935246	0	0.0525731	0.0121813	3606.75	NA	no_MHC	EQTLGEN
rs10120621	9	124259632	GSN	ENSG00000148180	anxiety_cc	C	1321	rs10760167	unconditioned	0	0.950721	0	0.0366504	0.0126286	1713	NA	no_MHC	EQTLGEN
rs10120621	9	124259632	GSN	ENSG00000148180	anxiety_cc	C	1251	rs10985181	unconditioned	0.000714481	0.940549	2.68853e-05	0.0353688	0.0233404	7.24395	NA	no_MHC	EQTLGEN
rs10120621	9	124259632	GSN	ENSG00000148180	anxiety_cc	C	1252	rs112301437	unconditioned	6.86331e-83	0.937283	2.58462e-84	0.0352692	0.0274479	189.188	NA	no_MHC	EQTLGEN
rs10120621	9	124259632	GSN	ENSG00000148180	anxiety_cc	C	1251	rs117736502	unconditioned	1.63244e-05	0.917578	6.14273e-07	0.0344798	0.0479255	11.0229	NA	no_MHC	EQTLGEN
rs10120621	9	124259632	GSN	ENSG00000148180	anxiety_cc	C	1252	rs11789890	unconditioned	2.12631e-52	0.942563	8.0061e-54	0.0354679	0.0219694	118.98	NA	no_MHC	EQTLGEN
rs10120621	9	124259632	GSN	ENSG00000148180	anxiety_cc	C	1283	rs11790902	unconditioned	2.4065e-105	0.942349	9.17232e-107	0.0358956	0.021755	240.893	NA	no_MHC	EQTLGEN
rs10120621	9	124259632	GSN	ENSG00000148180	anxiety_cc	C	1251	rs139737802	unconditioned	1.1809e-18	0.891046	4.44362e-20	0.0334538	0.0755002	41.2803	NA	no_MHC	EQTLGEN
rs10120621	9	124259632	GSN	ENSG00000148180	anxiety_cc	C	1251	rs145517803	unconditioned	0.00064735	0.948316	2.43593e-05	0.035669	0.0153434	7.34262	NA	no_MHC	EQTLGEN
rs10120621	9	124259632	GSN	ENSG00000148180	anxiety_cc	C	1290	rs2109892	unconditioned	4.35097e-143	0.944791	1.66642e-144	0.0361664	0.0190427	327.799	NA	no_MHC	EQTLGEN
rs10120621	9	124259632	GSN	ENSG00000148180	anxiety_cc	C	1255	rs2300936	unconditioned	7.10647e-108	0.943498	2.67973e-109	0.0355568	0.0209448	246.718	NA	no_MHC	EQTLGEN
rs10120621	9	124259632	GSN	ENSG00000148180	anxiety_cc	C	1252	rs7389602	unconditioned	1.01387e-79	0.930607	3.81884e-81	0.035018	0.0343746	181.89	NA	no_MHC	EQTLGEN
rs10120621	9	124259632	GSN	ENSG00000148180	anxiety_cc	C	1252	rs7865505	unconditioned	5.73895e-35	0.909049	2.1631e-36	0.0342068	0.0567442	78.8432	NA	no_MHC	EQTLGEN
rs10120621	9	124259632	GSN	ENSG00000148180	anxiety_cc	C	1293	rs79554848	unconditioned	5.51026e-29	0.94627	2.11167e-30	0.0362459	0.0174845	65.0684	NA	no_MHC	EQTLGEN
rs10120621	9	124259632	GSN	ENSG00000148180	anxiety_cc	C	1254	rs9408928	unconditioned	4.95472e-73	0.926302	1.87033e-74	0.0349277	0.0387703	166.488	NA	no_MHC	EQTLGEN
rs10120621	9	124259632	GSN	ENSG00000148180	asd	C	2578	unconditioned	unconditioned	0	0.527449	0	0.467707	0.00484423	3607.34	NA	no_MHC	EQTLGEN
rs10120621	9	124259632	GSN	ENSG00000148180	asd	C	1596	rs10760167	unconditioned	0	0.536742	0	0.458509	0.00474817	1713.58	NA	no_MHC	EQTLGEN
rs10120621	9	124259632	GSN	ENSG00000148180	asd	C	1526	rs10985181	unconditioned	2.5707e-27	0.513715	2.19475e-27	0.43854	0.0477452	61.2256	NA	no_MHC	EQTLGEN
rs10120621	9	124259632	GSN	ENSG00000148180	asd	C	1525	rs112301437	unconditioned	3.90781e-83	0.536147	3.33565e-83	0.457641	0.00621194	189.752	NA	no_MHC	EQTLGEN
rs10120621	9	124259632	GSN	ENSG00000148180	asd	C	1525	rs117736502	unconditioned	1.56502e-15	0.532353	1.3359e-15	0.454403	0.0132441	34.0909	NA	no_MHC	EQTLGEN
rs10120621	9	124259632	GSN	ENSG00000148180	asd	C	1524	rs11789890	unconditioned	1.39726e-11	0.528123	1.19267e-11	0.450771	0.0211054	24.9939	NA	no_MHC	EQTLGEN
rs10120621	9	124259632	GSN	ENSG00000148180	asd	C	1556	rs11790902	unconditioned	1.36988e-105	0.537215	1.16963e-105	0.458684	0.00410097	241.457	NA	no_MHC	EQTLGEN
rs10120621	9	124259632	GSN	ENSG00000148180	asd	C	1525	rs139737802	unconditioned	7.31336e-37	0.529209	6.24277e-37	0.451719	0.019072	83.2059	NA	no_MHC	EQTLGEN
rs10120621	9	124259632	GSN	ENSG00000148180	asd	C	1525	rs145517803	unconditioned	6.86067e-12	0.531848	5.85628e-12	0.453972	0.0141804	25.7052	NA	no_MHC	EQTLGEN
rs10120621	9	124259632	GSN	ENSG00000148180	asd	C	1563	rs2109892	unconditioned	2.45059e-143	0.53623	2.09267e-143	0.457906	0.00586392	328.373	NA	no_MHC	EQTLGEN
rs10120621	9	124259632	GSN	ENSG00000148180	asd	C	1528	rs2300936	unconditioned	3.95427e-108	0.529246	3.37551e-108	0.451765	0.0189898	247.304	NA	no_MHC	EQTLGEN
rs10120621	9	124259632	GSN	ENSG00000148180	asd	C	1524	rs7389602	unconditioned	2.04281e-20	0.532273	1.74369e-20	0.454322	0.0134054	45.3374	NA	no_MHC	EQTLGEN
rs10120621	9	124259632	GSN	ENSG00000148180	asd	C	1525	rs7865505	unconditioned	3.33017e-35	0.530731	2.84265e-35	0.453018	0.0162508	79.3875	NA	no_MHC	EQTLGEN
rs10120621	9	124259632	GSN	ENSG00000148180	asd	C	1567	rs79554848	unconditioned	1.79458e-75	0.537098	1.53254e-75	0.458668	0.00423456	172.109	NA	no_MHC	EQTLGEN
rs10120621	9	124259632	GSN	ENSG00000148180	asd	C	1527	rs9408928	unconditioned	2.82917e-73	0.5341	2.41508e-73	0.455917	0.00998245	167.049	NA	no_MHC	EQTLGEN
rs10120621	9	124259632	GSN	ENSG00000148180	bipolar	C	2427	unconditioned	unconditioned	0	0.955005	0	0.039872	0.00512322	3606.79	NA	no_MHC	EQTLGEN
rs10120621	9	124259632	GSN	ENSG00000148180	bipolar	C	1518	rs10760167	unconditioned	0	0.972533	0	0.0225137	0.00495374	1713.01	NA	no_MHC	EQTLGEN
rs10120621	9	124259632	GSN	ENSG00000148180	bipolar	C	1450	rs10985181	unconditioned	4.72717e-27	0.961144	1.07945e-28	0.0219307	0.0169252	60.6165	NA	no_MHC	EQTLGEN
rs10120621	9	124259632	GSN	ENSG00000148180	bipolar	C	1449	rs112301437	unconditioned	6.97317e-83	0.965017	1.59054e-84	0.0219984	0.0129846	189.172	NA	no_MHC	EQTLGEN
rs10120621	9	124259632	GSN	ENSG00000148180	bipolar	C	1449	rs117736502	unconditioned	2.30544e-15	0.791669	5.31087e-17	0.0180468	0.190285	33.7035	NA	no_MHC	EQTLGEN
rs10120621	9	124259632	GSN	ENSG00000148180	bipolar	C	1448	rs11789890	unconditioned	2.54957e-11	0.964299	5.81198e-13	0.0219683	0.0137327	24.3925	NA	no_MHC	EQTLGEN
rs10120621	9	124259632	GSN	ENSG00000148180	bipolar	C	1478	rs11790902	unconditioned	2.47012e-105	0.971408	5.68157e-107	0.0223373	0.00625427	240.867	NA	no_MHC	EQTLGEN
rs10120621	9	124259632	GSN	ENSG00000148180	bipolar	C	1449	rs139737802	unconditioned	1.2398e-36	0.925058	2.83346e-38	0.0210875	0.0538543	82.6781	NA	no_MHC	EQTLGEN
rs10120621	9	124259632	GSN	ENSG00000148180	bipolar	C	1449	rs145517803	unconditioned	1.21939e-11	0.957552	2.78234e-13	0.0218283	0.0206196	25.1301	NA	no_MHC	EQTLGEN
rs10120621	9	124259632	GSN	ENSG00000148180	bipolar	C	1485	rs2109892	unconditioned	4.35769e-143	0.96744	1.00625e-144	0.0223292	0.010231	327.798	NA	no_MHC	EQTLGEN
rs10120621	9	124259632	GSN	ENSG00000148180	bipolar	C	1452	rs2300936	unconditioned	7.08352e-108	0.962459	1.61751e-109	0.021962	0.015579	246.721	NA	no_MHC	EQTLGEN
rs10120621	9	124259632	GSN	ENSG00000148180	bipolar	C	1448	rs7389602	unconditioned	3.68123e-20	0.957529	8.3917e-22	0.0218071	0.0206639	44.7485	NA	no_MHC	EQTLGEN
rs10120621	9	124259632	GSN	ENSG00000148180	bipolar	C	1449	rs7865505	unconditioned	5.80513e-35	0.935777	1.32599e-36	0.0213319	0.0428907	78.8317	NA	no_MHC	EQTLGEN
rs10120621	9	124259632	GSN	ENSG00000148180	bipolar	C	1489	rs79554848	unconditioned	5.57227e-29	0.9546	1.28543e-30	0.0219975	0.0234022	65.0572	NA	no_MHC	EQTLGEN
rs10120621	9	124259632	GSN	ENSG00000148180	bipolar	C	1451	rs9408928	unconditioned	4.97212e-73	0.955908	1.13724e-74	0.0218416	0.0222506	166.485	NA	no_MHC	EQTLGEN
rs10120621	9	124259632	GSN	ENSG00000148180	bipolar_noukb	C	2433	unconditioned	unconditioned	0	0.953736	0	0.0411764	0.00508746	3606.79	NA	no_MHC	EQTLGEN
rs10120621	9	124259632	GSN	ENSG00000148180	bipolar_noukb	C	1523	rs10760167	unconditioned	0	0.972141	0	0.0229073	0.00495174	1713.01	NA	no_MHC	EQTLGEN
rs10120621	9	124259632	GSN	ENSG00000148180	bipolar_noukb	C	1455	rs10985181	unconditioned	4.71189e-27	0.957928	1.09585e-28	0.0222588	0.0198132	60.6197	NA	no_MHC	EQTLGEN
rs10120621	9	124259632	GSN	ENSG00000148180	bipolar_noukb	C	1454	rs112301437	unconditioned	6.95591e-83	0.962574	1.61555e-84	0.0223412	0.0150849	189.175	NA	no_MHC	EQTLGEN
rs10120621	9	124259632	GSN	ENSG00000148180	bipolar_noukb	C	1454	rs117736502	unconditioned	2.5124e-15	0.862686	5.86541e-17	0.0200228	0.117292	33.6175	NA	no_MHC	EQTLGEN
rs10120621	9	124259632	GSN	ENSG00000148180	bipolar_noukb	C	1453	rs11789890	unconditioned	2.55013e-11	0.964506	5.91882e-13	0.0223729	0.0131213	24.3923	NA	no_MHC	EQTLGEN
rs10120621	9	124259632	GSN	ENSG00000148180	bipolar_noukb	C	1483	rs11790902	unconditioned	2.46994e-105	0.971319	5.78078e-107	0.0227273	0.00595362	240.867	NA	no_MHC	EQTLGEN
rs10120621	9	124259632	GSN	ENSG00000148180	bipolar_noukb	C	1454	rs139737802	unconditioned	1.23598e-36	0.922018	2.87627e-38	0.0213999	0.0565816	82.6812	NA	no_MHC	EQTLGEN
rs10120621	9	124259632	GSN	ENSG00000148180	bipolar_noukb	C	1454	rs145517803	unconditioned	1.21832e-11	0.956626	2.83039e-13	0.0222031	0.0211713	25.131	NA	no_MHC	EQTLGEN
rs10120621	9	124259632	GSN	ENSG00000148180	bipolar_noukb	C	1490	rs2109892	unconditioned	4.35627e-143	0.96703	1.02388e-144	0.0227184	0.0102513	327.798	NA	no_MHC	EQTLGEN
rs10120621	9	124259632	GSN	ENSG00000148180	bipolar_noukb	C	1457	rs2300936	unconditioned	7.06044e-108	0.959229	1.64167e-109	0.0222852	0.0184862	246.725	NA	no_MHC	EQTLGEN
rs10120621	9	124259632	GSN	ENSG00000148180	bipolar_noukb	C	1453	rs7389602	unconditioned	3.67963e-20	0.957123	8.54037e-22	0.022194	0.0206832	44.7489	NA	no_MHC	EQTLGEN
rs10120621	9	124259632	GSN	ENSG00000148180	bipolar_noukb	C	1454	rs7865505	unconditioned	5.81767e-35	0.937728	1.35279e-36	0.0217645	0.0405074	78.8296	NA	no_MHC	EQTLGEN
rs10120621	9	124259632	GSN	ENSG00000148180	bipolar_noukb	C	1494	rs79554848	unconditioned	5.54633e-29	0.950165	1.3023e-30	0.0222826	0.0275521	65.0618	NA	no_MHC	EQTLGEN
rs10120621	9	124259632	GSN	ENSG00000148180	bipolar_noukb	C	1456	rs9408928	unconditioned	4.95432e-73	0.95237	1.15459e-74	0.0221694	0.0254602	166.488	NA	no_MHC	EQTLGEN
rs10120621	9	124259632	GSN	ENSG00000148180	depression_Als_noukb_included	C	2408	unconditioned	unconditioned	0	0.964243	0	0.03334	0.0024169	3606.77	NA	no_MHC	EQTLGEN
rs10120621	9	124259632	GSN	ENSG00000148180	depression_Als_noukb_included	C	1501	rs10760167	unconditioned	0	0.985944	0	0.0113548	0.00270097	1713	NA	no_MHC	EQTLGEN
rs10120621	9	124259632	GSN	ENSG00000148180	depression_Als_noukb_included	C	1433	rs10985181	unconditioned	4.81387e-27	0.979135	5.46457e-29	0.0111051	0.00976005	60.5983	NA	no_MHC	EQTLGEN
rs10120621	9	124259632	GSN	ENSG00000148180	depression_Als_noukb_included	C	1432	rs112301437	unconditioned	7.11258e-83	0.984491	8.06438e-85	0.011158	0.00435073	189.153	NA	no_MHC	EQTLGEN
rs10120621	9	124259632	GSN	ENSG00000148180	depression_Als_noukb_included	C	1432	rs117736502	unconditioned	2.79581e-15	0.960252	3.17711e-17	0.0108833	0.0288649	33.5107	NA	no_MHC	EQTLGEN
rs10120621	9	124259632	GSN	ENSG00000148180	depression_Als_noukb_included	C	1431	rs11789890	unconditioned	2.58084e-11	0.976132	2.92506e-13	0.0110504	0.0128178	24.3803	NA	no_MHC	EQTLGEN
rs10120621	9	124259632	GSN	ENSG00000148180	depression_Als_noukb_included	C	1457	rs11790902	unconditioned	2.50581e-105	0.985507	2.85653e-107	0.0112311	0.00326139	240.853	NA	no_MHC	EQTLGEN
rs10120621	9	124259632	GSN	ENSG00000148180	depression_Als_noukb_included	C	1431	rs139737802	unconditioned	7.23582e-29	0.908534	8.20091e-31	0.0102159	0.0812503	64.7959	NA	no_MHC	EQTLGEN
rs10120621	9	124259632	GSN	ENSG00000148180	depression_Als_noukb_included	C	1432	rs145517803	unconditioned	1.1171e-11	0.877468	1.28043e-13	0.00994502	0.112587	25.2177	NA	no_MHC	EQTLGEN
rs10120621	9	124259632	GSN	ENSG00000148180	depression_Als_noukb_included	C	1468	rs2109892	unconditioned	4.436e-143	0.985132	5.07907e-145	0.0112758	0.00359227	327.78	NA	no_MHC	EQTLGEN
rs10120621	9	124259632	GSN	ENSG00000148180	depression_Als_noukb_included	C	1435	rs2300936	unconditioned	7.23254e-108	0.983023	8.21004e-110	0.011153	0.00582371	246.701	NA	no_MHC	EQTLGEN
rs10120621	9	124259632	GSN	ENSG00000148180	depression_Als_noukb_included	C	1431	rs7389602	unconditioned	3.76432e-20	0.979104	4.26639e-22	0.0110871	0.00980937	44.7261	NA	no_MHC	EQTLGEN
rs10120621	9	124259632	GSN	ENSG00000148180	depression_Als_noukb_included	C	1432	rs7865505	unconditioned	5.55293e-35	0.895342	6.35218e-37	0.0101476	0.0945107	78.8762	NA	no_MHC	EQTLGEN
rs10120621	9	124259632	GSN	ENSG00000148180	depression_Als_noukb_included	C	1472	rs79554848	unconditioned	3.29011e-75	0.984933	3.76692e-77	0.0112729	0.00379393	171.503	NA	no_MHC	EQTLGEN
rs10120621	9	124259632	GSN	ENSG00000148180	depression_Als_noukb_included	C	1434	rs9408928	unconditioned	5.04714e-73	0.970707	5.74265e-75	0.0110265	0.0182661	166.47	NA	no_MHC	EQTLGEN
rs10120621	9	124259632	GSN	ENSG00000148180	depression_Als_ukb_included	C	2425	unconditioned	unconditioned	0	0.967268	0	0.0308513	0.00188082	3606.77	NA	no_MHC	EQTLGEN
rs10120621	9	124259632	GSN	ENSG00000148180	depression_Als_ukb_included	C	1510	rs10760167	unconditioned	0	0.988182	0	0.00981701	0.00200117	1713	NA	no_MHC	EQTLGEN
rs10120621	9	124259632	GSN	ENSG00000148180	depression_Als_ukb_included	C	1442	rs10985181	unconditioned	4.84405e-27	0.98415	4.75096e-29	0.00964618	0.00620382	60.592	NA	no_MHC	EQTLGEN
rs10120621	9	124259632	GSN	ENSG00000148180	depression_Als_ukb_included	C	1441	rs112301437	unconditioned	7.10504e-83	0.982889	6.96534e-85	0.00962815	0.00748299	189.154	NA	no_MHC	EQTLGEN
rs10120621	9	124259632	GSN	ENSG00000148180	depression_Als_ukb_included	C	1441	rs117736502	unconditioned	2.85213e-15	0.978986	2.79721e-17	0.00958992	0.0114245	33.4907	NA	no_MHC	EQTLGEN
rs10120621	9	124259632	GSN	ENSG00000148180	depression_Als_ukb_included	C	1440	rs11789890	unconditioned	2.60635e-11	0.985737	2.55312e-13	0.00965145	0.00461118	24.3705	NA	no_MHC	EQTLGEN
rs10120621	9	124259632	GSN	ENSG00000148180	depression_Als_ukb_included	C	1470	rs11790902	unconditioned	2.51336e-105	0.988293	2.48437e-107	0.00976701	0.00194013	240.85	NA	no_MHC	EQTLGEN
rs10120621	9	124259632	GSN	ENSG00000148180	depression_Als_ukb_included	C	1441	rs139737802	unconditioned	1.29925e-36	0.968095	1.27573e-38	0.00948324	0.0224218	82.6313	NA	no_MHC	EQTLGEN
rs10120621	9	124259632	GSN	ENSG00000148180	depression_Als_ukb_included	C	1441	rs145517803	unconditioned	1.24753e-11	0.979083	1.22349e-13	0.00959087	0.0113259	25.1073	NA	no_MHC	EQTLGEN
rs10120621	9	124259632	GSN	ENSG00000148180	depression_Als_ukb_included	C	1477	rs2109892	unconditioned	4.4087e-143	0.978156	4.46069e-145	0.00988496	0.0119594	327.786	NA	no_MHC	EQTLGEN
rs10120621	9	124259632	GSN	ENSG00000148180	depression_Als_ukb_included	C	1444	rs2300936	unconditioned	7.26454e-108	0.986393	7.13281e-110	0.00968113	0.00392594	246.696	NA	no_MHC	EQTLGEN
rs10120621	9	124259632	GSN	ENSG00000148180	depression_Als_ukb_included	C	1440	rs7389602	unconditioned	3.781e-20	0.983555	3.70378e-22	0.00962786	0.00681758	44.7217	NA	no_MHC	EQTLGEN
rs10120621	9	124259632	GSN	ENSG00000148180	depression_Als_ukb_included	C	1441	rs7865505	unconditioned	4.81736e-35	0.776158	4.85319e-37	0.00760307	0.216239	79.0183	NA	no_MHC	EQTLGEN
rs10120621	9	124259632	GSN	ENSG00000148180	depression_Als_ukb_included	C	1479	rs79554848	unconditioned	5.76536e-29	0.987748	5.78785e-31	0.00991367	0.00233863	65.0231	NA	no_MHC	EQTLGEN
rs10120621	9	124259632	GSN	ENSG00000148180	depression_Als_ukb_included	C	1443	rs9408928	unconditioned	4.35475e-73	0.83654	4.47027e-75	0.00843226	0.155028	166.617	NA	no_MHC	EQTLGEN
rs10120621	9	124259632	GSN	ENSG00000148180	schizophrenia	C	2453	unconditioned	unconditioned	0	0.876373	0	0.119811	0.0038163	3606.87	NA	no_MHC	EQTLGEN
rs10120621	9	124259632	GSN	ENSG00000148180	schizophrenia	C	1522	rs10760167	unconditioned	0	0.913603	0	0.0823752	0.00402183	1713.08	NA	no_MHC	EQTLGEN
rs10120621	9	124259632	GSN	ENSG00000148180	schizophrenia	C	1454	rs10985181	unconditioned	3.9523e-27	0.80348	3.56253e-28	0.0722999	0.12422	60.7955	NA	no_MHC	EQTLGEN
rs10120621	9	124259632	GSN	ENSG00000148180	schizophrenia	C	1453	rs112301437	unconditioned	6.58574e-83	0.911335	5.91716e-84	0.0818749	0.00679023	189.23	NA	no_MHC	EQTLGEN
rs10120621	9	124259632	GSN	ENSG00000148180	schizophrenia	C	1453	rs117736502	unconditioned	2.61152e-15	0.896705	2.34687e-16	0.0805605	0.0227344	33.5788	NA	no_MHC	EQTLGEN
rs10120621	9	124259632	GSN	ENSG00000148180	schizophrenia	C	1452	rs11789890	unconditioned	2.39706e-11	0.90661	2.15353e-12	0.0814384	0.0119519	24.4542	NA	no_MHC	EQTLGEN
rs10120621	9	124259632	GSN	ENSG00000148180	schizophrenia	C	1482	rs11790902	unconditioned	2.30886e-105	0.907971	2.08179e-106	0.0818571	0.0101717	240.935	NA	no_MHC	EQTLGEN
rs10120621	9	124259632	GSN	ENSG00000148180	schizophrenia	C	1453	rs139737802	unconditioned	1.18925e-36	0.887111	1.06887e-37	0.0796986	0.0331904	82.7197	NA	no_MHC	EQTLGEN
rs10120621	9	124259632	GSN	ENSG00000148180	schizophrenia	C	1453	rs145517803	unconditioned	1.14098e-11	0.895882	1.02537e-12	0.0804866	0.0236309	25.1965	NA	no_MHC	EQTLGEN
rs10120621	9	124259632	GSN	ENSG00000148180	schizophrenia	C	1489	rs2109892	unconditioned	4.10523e-143	0.911285	3.73971e-144	0.0830088	0.00570626	327.857	NA	no_MHC	EQTLGEN
rs10120621	9	124259632	GSN	ENSG00000148180	schizophrenia	C	1456	rs2300936	unconditioned	6.70424e-108	0.910812	6.025e-109	0.081846	0.00734162	246.776	NA	no_MHC	EQTLGEN
rs10120621	9	124259632	GSN	ENSG00000148180	schizophrenia	C	1452	rs7389602	unconditioned	3.49949e-20	0.910268	3.14396e-21	0.081771	0.00796121	44.7991	NA	no_MHC	EQTLGEN
rs10120621	9	124259632	GSN	ENSG00000148180	schizophrenia	C	1453	rs7865505	unconditioned	5.63461e-35	0.908204	5.0628e-36	0.0815936	0.0102027	78.8616	NA	no_MHC	EQTLGEN
rs10120621	9	124259632	GSN	ENSG00000148180	schizophrenia	C	1493	rs79554848	unconditioned	5.31035e-29	0.909741	4.84161e-30	0.0829366	0.00732251	65.1053	NA	no_MHC	EQTLGEN
rs10120621	9	124259632	GSN	ENSG00000148180	schizophrenia	C	1455	rs9408928	unconditioned	4.71652e-73	0.90663	4.23909e-74	0.0814739	0.0118962	166.538	NA	no_MHC	EQTLGEN
rs10143337	14	94881756	SERPINA1	ENSG00000197249	adhd	C	3636	unconditioned	unconditioned	0	0.900213	0	0.0938814	0.00590555	1767.21	NA	no_MHC	EQTLGEN
rs10143337	14	94881756	SERPINA1	ENSG00000197249	alzheimers	C	4600	unconditioned	unconditioned	0	0.94568	0	0.0439798	0.0103399	1767.12	NA	no_MHC	EQTLGEN
rs10143337	14	94881756	SERPINA1	ENSG00000197249	alzheimers_noukb	C	4752	unconditioned	unconditioned	0	0.865646	0	0.130526	0.00382754	1767.2	NA	no_MHC	EQTLGEN
rs10143337	14	94881756	SERPINA1	ENSG00000197249	anxiety_cc	C	3335	unconditioned	unconditioned	0	0.763579	0	0.219908	0.016513	1767.33	NA	no_MHC	EQTLGEN
rs10143337	14	94881756	SERPINA1	ENSG00000197249	asd	C	3864	unconditioned	unconditioned	0	0.114805	0	0.833643	0.0515523	1769.24	NA	no_MHC	EQTLGEN
rs10143337	14	94881756	SERPINA1	ENSG00000197249	bipolar	C	3876	unconditioned	unconditioned	0	0.93014	0	0.0654503	0.00441014	1767.17	NA	no_MHC	EQTLGEN
rs10143337	14	94881756	SERPINA1	ENSG00000197249	bipolar_noukb	C	3861	unconditioned	unconditioned	0	0.927573	0	0.0678716	0.00455511	1767.17	NA	no_MHC	EQTLGEN
rs10143337	14	94881756	SERPINA1	ENSG00000197249	depression_Als_noukb_included	C	3707	unconditioned	unconditioned	0	0.970918	0	0.0268518	0.00223069	1767.13	NA	no_MHC	EQTLGEN
rs10143337	14	94881756	SERPINA1	ENSG00000197249	depression_Als_ukb_included	C	3781	unconditioned	unconditioned	0	0.97718	0	0.0210981	0.00172232	1767.12	NA	no_MHC	EQTLGEN
rs10143337	14	94881756	SERPINA1	ENSG00000197249	schizophrenia	C	3889	unconditioned	unconditioned	0	0.931784	0	0.0631606	0.00505573	1767.16	NA	no_MHC	EQTLGEN
rs10146572	14	73544612	NUMB	ENSG00000133961	adhd	C	2389	unconditioned	unconditioned	1.29697e-66	0.936164	8.14282e-68	0.0587704	0.00506558	151.711	NA	no_MHC	EQTLGEN
rs10146572	14	73544612	NUMB	ENSG00000133961	adhd	C	2141	rs214260	unconditioned	4.31872e-07	0.923466	2.54788e-08	0.054459	0.0220745	14.6551	NA	no_MHC	EQTLGEN
rs10146572	14	73544612	NUMB	ENSG00000133961	adhd	C	2076	rs2333142	unconditioned	4.56967e-11	0.92974	2.63075e-12	0.0535082	0.0167517	23.809	NA	no_MHC	EQTLGEN
rs10146572	14	73544612	NUMB	ENSG00000133961	adhd	C	2092	rs55793750	unconditioned	0.000196189	0.934488	1.13726e-05	0.0541586	0.0111456	8.53643	NA	no_MHC	EQTLGEN
rs10146572	14	73544612	NUMB	ENSG00000133961	adhd	C	2141	rs61985842	unconditioned	6.90877e-48	0.940464	4.00175e-49	0.0544692	0.00506649	108.591	NA	no_MHC	EQTLGEN
rs10146572	14	73544612	NUMB	ENSG00000133961	adhd	C	2253	rs74642282	unconditioned	0.579624	0.357852	0.0348453	0.0215068	0.00617241	0.545376	NA	no_MHC	EQTLGEN
rs10146572	14	73544612	NUMB	ENSG00000133961	alzheimers	C	3485	unconditioned	unconditioned	1.25243e-66	0.892274	1.20738e-67	0.0859965	0.021729	151.746	NA	no_MHC	EQTLGEN
rs10146572	14	73544612	NUMB	ENSG00000133961	alzheimers	C	2301	rs214260	unconditioned	4.5478e-07	0.975986	1.04602e-08	0.0224466	0.00156696	14.6035	NA	no_MHC	EQTLGEN
rs10146572	14	73544612	NUMB	ENSG00000133961	alzheimers	C	2231	rs2333142	unconditioned	1.17186e-11	0.974295	2.61877e-13	0.0217687	0.00393597	25.1698	NA	no_MHC	EQTLGEN
rs10146572	14	73544612	NUMB	ENSG00000133961	alzheimers	C	2248	rs55793750	unconditioned	0.000136989	0.965904	3.07927e-06	0.0216995	0.0122563	8.89561	NA	no_MHC	EQTLGEN
rs10146572	14	73544612	NUMB	ENSG00000133961	alzheimers	C	2297	rs61985842	unconditioned	7.01341e-48	0.954831	1.66351e-49	0.0226251	0.0225442	108.576	NA	no_MHC	EQTLGEN
rs10146572	14	73544612	NUMB	ENSG00000133961	alzheimers	C	2416	rs74642282	unconditioned	0.557987	0.380452	0.0136041	0.00923695	0.0387199	0.583419	NA	no_MHC	EQTLGEN
rs10146572	14	73544612	NUMB	ENSG00000133961	alzheimers_noukb	C	3441	unconditioned	unconditioned	1.17342e-66	0.842406	2.11462e-67	0.151805	0.00578866	151.811	NA	no_MHC	EQTLGEN
rs10146572	14	73544612	NUMB	ENSG00000133961	alzheimers_noukb	C	2329	rs214260	unconditioned	4.28527e-07	0.921468	2.95401e-08	0.0635055	0.0150263	14.6629	NA	no_MHC	EQTLGEN
rs10146572	14	73544612	NUMB	ENSG00000133961	alzheimers_noukb	C	2259	rs2333142	unconditioned	1.11765e-11	0.931067	7.57345e-13	0.0630853	0.00584779	25.2172	NA	no_MHC	EQTLGEN
rs10146572	14	73544612	NUMB	ENSG00000133961	alzheimers_noukb	C	2276	rs55793750	unconditioned	0.000125993	0.896268	8.57607e-06	0.0609643	0.0426327	8.97928	NA	no_MHC	EQTLGEN
rs10146572	14	73544612	NUMB	ENSG00000133961	alzheimers_noukb	C	2328	rs61985842	unconditioned	6.83171e-48	0.930177	4.66147e-49	0.0634624	0.00636017	108.603	NA	no_MHC	EQTLGEN
rs10146572	14	73544612	NUMB	ENSG00000133961	alzheimers_noukb	C	2449	rs74642282	unconditioned	1.41838e-06	0.874666	1.65135e-07	0.10181	0.0235225	13.466	NA	no_MHC	EQTLGEN
rs10146572	14	73544612	NUMB	ENSG00000133961	anxiety_cc	C	2151	unconditioned	unconditioned	1.26196e-66	0.907716	1.05581e-67	0.0759275	0.0163561	151.738	NA	no_MHC	EQTLGEN
rs10146572	14	73544612	NUMB	ENSG00000133961	anxiety_cc	C	1865	rs214260	unconditioned	4.20766e-07	0.904514	3.12955e-08	0.0672474	0.0282378	14.6812	NA	no_MHC	EQTLGEN
rs10146572	14	73544612	NUMB	ENSG00000133961	anxiety_cc	C	1796	rs2333142	unconditioned	1.09207e-11	0.909591	7.86914e-13	0.0655176	0.0248909	25.2404	NA	no_MHC	EQTLGEN
rs10146572	14	73544612	NUMB	ENSG00000133961	anxiety_cc	C	1812	rs55793750	unconditioned	0.00012576	0.892972	9.16739e-06	0.065052	0.0418413	8.98113	NA	no_MHC	EQTLGEN
rs10146572	14	73544612	NUMB	ENSG00000133961	anxiety_cc	C	1864	rs61985842	unconditioned	6.72586e-48	0.915758	4.93228e-49	0.0671382	0.017104	108.618	NA	no_MHC	EQTLGEN
rs10146572	14	73544612	NUMB	ENSG00000133961	anxiety_cc	C	1985	rs74642282	unconditioned	1.46225e-06	0.901598	1.1284e-07	0.0695461	0.0288543	13.4355	NA	no_MHC	EQTLGEN
rs10146572	14	73544612	NUMB	ENSG00000133961	asd	C	2723	unconditioned	unconditioned	1.22096e-66	0.871399	1.67764e-67	0.119725	0.0088765	151.771	NA	no_MHC	EQTLGEN
rs10146572	14	73544612	NUMB	ENSG00000133961	asd	C	2296	rs214260	unconditioned	3.9e-07	0.837246	4.85344e-08	0.104134	0.058619	14.7571	NA	no_MHC	EQTLGEN
rs10146572	14	73544612	NUMB	ENSG00000133961	asd	C	2227	rs2333142	unconditioned	1.06538e-11	0.88616	1.28254e-12	0.106672	0.00716733	25.2651	NA	no_MHC	EQTLGEN
rs10146572	14	73544612	NUMB	ENSG00000133961	asd	C	2243	rs55793750	unconditioned	0.000121431	0.856502	1.4726e-05	0.103829	0.0395329	9.01617	NA	no_MHC	EQTLGEN
rs10146572	14	73544612	NUMB	ENSG00000133961	asd	C	2292	rs61985842	unconditioned	6.49357e-48	0.884069	7.85957e-49	0.106995	0.00893614	108.653	NA	no_MHC	EQTLGEN
rs10146572	14	73544612	NUMB	ENSG00000133961	asd	C	2411	rs74642282	unconditioned	0.0614131	0.788225	0.00774518	0.0993646	0.0432524	2.79013	NA	no_MHC	EQTLGEN
rs10146572	14	73544612	NUMB	ENSG00000133961	bipolar	C	2513	unconditioned	unconditioned	8.81233e-67	0.635956	4.99081e-67	0.360166	0.00387853	152.097	NA	no_MHC	EQTLGEN
rs10146572	14	73544612	NUMB	ENSG00000133961	bipolar	C	2201	rs214260	unconditioned	2.99092e-07	0.639751	1.6605e-07	0.355173	0.00507578	15.0225	NA	no_MHC	EQTLGEN
rs10146572	14	73544612	NUMB	ENSG00000133961	bipolar	C	2136	rs2333142	unconditioned	2.71745e-11	0.553066	1.50727e-11	0.306624	0.14031	24.3287	NA	no_MHC	EQTLGEN
rs10146572	14	73544612	NUMB	ENSG00000133961	bipolar	C	2152	rs55793750	unconditioned	0.000133955	0.638256	7.43177e-05	0.354095	0.00744083	8.91801	NA	no_MHC	EQTLGEN
rs10146572	14	73544612	NUMB	ENSG00000133961	bipolar	C	2201	rs61985842	unconditioned	4.70553e-48	0.640555	2.61187e-48	0.355546	0.00389898	108.975	NA	no_MHC	EQTLGEN
rs10146572	14	73544612	NUMB	ENSG00000133961	bipolar	C	2313	rs74642282	unconditioned	0.393772	0.244122	0.219183	0.135877	0.00704585	0.931984	NA	no_MHC	EQTLGEN
rs10146572	14	73544612	NUMB	ENSG00000133961	bipolar_noukb	C	2504	unconditioned	unconditioned	9.97879e-67	0.720156	3.81906e-67	0.275612	0.00423133	151.973	NA	no_MHC	EQTLGEN
rs10146572	14	73544612	NUMB	ENSG00000133961	bipolar_noukb	C	2196	rs214260	unconditioned	3.38897e-07	0.724901	1.25949e-07	0.269399	0.00570027	14.8976	NA	no_MHC	EQTLGEN
rs10146572	14	73544612	NUMB	ENSG00000133961	bipolar_noukb	C	2132	rs2333142	unconditioned	3.02041e-11	0.61473	1.12096e-11	0.227987	0.157283	24.223	NA	no_MHC	EQTLGEN
rs10146572	14	73544612	NUMB	ENSG00000133961	bipolar_noukb	C	2148	rs55793750	unconditioned	0.000151721	0.722934	5.63286e-05	0.268391	0.00846651	8.79347	NA	no_MHC	EQTLGEN
rs10146572	14	73544612	NUMB	ENSG00000133961	bipolar_noukb	C	2197	rs61985842	unconditioned	5.33334e-48	0.726018	1.98142e-48	0.269723	0.00425903	108.85	NA	no_MHC	EQTLGEN
rs10146572	14	73544612	NUMB	ENSG00000133961	bipolar_noukb	C	2308	rs74642282	unconditioned	0.446545	0.276776	0.166586	0.103246	0.00684863	0.806216	NA	no_MHC	EQTLGEN
rs10146572	14	73544612	NUMB	ENSG00000133961	depression_Als_noukb_included	C	2431	unconditioned	unconditioned	1.18945e-66	0.788334	3.16416e-67	0.209709	0.00195675	151.797	NA	no_MHC	EQTLGEN
rs10146572	14	73544612	NUMB	ENSG00000133961	depression_Als_noukb_included	C	2156	rs214260	unconditioned	4.52559e-07	0.967799	1.35535e-08	0.0289809	0.00321979	14.6083	NA	no_MHC	EQTLGEN
rs10146572	14	73544612	NUMB	ENSG00000133961	depression_Als_noukb_included	C	2091	rs2333142	unconditioned	4.78071e-11	0.968627	1.41925e-12	0.0287531	0.00261948	23.7638	NA	no_MHC	EQTLGEN
rs10146572	14	73544612	NUMB	ENSG00000133961	depression_Als_noukb_included	C	2107	rs55793750	unconditioned	0.00020274	0.965798	6.0332e-06	0.0287352	0.00525848	8.50358	NA	no_MHC	EQTLGEN
rs10146572	14	73544612	NUMB	ENSG00000133961	depression_Als_noukb_included	C	2153	rs61985842	unconditioned	7.11786e-48	0.96872	2.12414e-49	0.0289065	0.00237322	108.561	NA	no_MHC	EQTLGEN
rs10146572	14	73544612	NUMB	ENSG00000133961	depression_Als_noukb_included	C	2268	rs74642282	unconditioned	0.598677	0.368687	0.0182182	0.0112162	0.00320107	0.513032	NA	no_MHC	EQTLGEN
rs10146572	14	73544612	NUMB	ENSG00000133961	depression_Als_ukb_included	C	2479	unconditioned	unconditioned	1.3468e-66	0.972091	3.59987e-68	0.0259811	0.00192825	151.673	NA	no_MHC	EQTLGEN
rs10146572	14	73544612	NUMB	ENSG00000133961	depression_Als_ukb_included	C	2170	rs214260	unconditioned	4.55872e-07	0.974804	1.06618e-08	0.0227961	0.00239979	14.6011	NA	no_MHC	EQTLGEN
rs10146572	14	73544612	NUMB	ENSG00000133961	depression_Als_ukb_included	C	2105	rs2333142	unconditioned	4.78881e-11	0.974344	1.10602e-12	0.0225003	0.0031559	23.7622	NA	no_MHC	EQTLGEN
rs10146572	14	73544612	NUMB	ENSG00000133961	depression_Als_ukb_included	C	2121	rs55793750	unconditioned	0.000204436	0.973757	4.73858e-06	0.022567	0.00346733	8.49525	NA	no_MHC	EQTLGEN
rs10146572	14	73544612	NUMB	ENSG00000133961	depression_Als_ukb_included	C	2170	rs61985842	unconditioned	7.16534e-48	0.97539	1.66413e-49	0.0226512	0.00195834	108.555	NA	no_MHC	EQTLGEN
rs10146572	14	73544612	NUMB	ENSG00000133961	depression_Als_ukb_included	C	2282	rs74642282	unconditioned	0.603021	0.371846	0.0143224	0.00882978	0.00198116	0.505804	NA	no_MHC	EQTLGEN
rs10146572	14	73544612	NUMB	ENSG00000133961	schizophrenia	C	2512	unconditioned	unconditioned	1.07886e-66	0.778571	3.0123e-67	0.217383	0.00404635	151.895	NA	no_MHC	EQTLGEN
rs10146572	14	73544612	NUMB	ENSG00000133961	schizophrenia	C	2197	rs214260	unconditioned	3.48732e-07	0.74595	9.34305e-08	0.199797	0.054253	14.869	NA	no_MHC	EQTLGEN
rs10146572	14	73544612	NUMB	ENSG00000133961	schizophrenia	C	2132	rs2333142	unconditioned	3.86866e-11	0.786149	1.03165e-11	0.209638	0.0042129	23.9755	NA	no_MHC	EQTLGEN
rs10146572	14	73544612	NUMB	ENSG00000133961	schizophrenia	C	2148	rs55793750	unconditioned	0.000155413	0.740544	4.1478e-05	0.197581	0.0616784	8.76942	NA	no_MHC	EQTLGEN
rs10146572	14	73544612	NUMB	ENSG00000133961	schizophrenia	C	2197	rs61985842	unconditioned	5.77447e-48	0.786069	1.54183e-48	0.209883	0.00404732	108.771	NA	no_MHC	EQTLGEN
rs10146572	14	73544612	NUMB	ENSG00000133961	schizophrenia	C	2309	rs74642282	unconditioned	0.477591	0.296897	0.130642	0.0812007	0.0136688	0.739	NA	no_MHC	EQTLGEN
rs10172196	2	36780549	CRIM1	ENSG00000150938	adhd	C	2867	unconditioned	unconditioned	1.82515e-64	0.37989	1.55204e-64	0.322747	0.297363	146.764	NA	no_MHC	EQTLGEN
rs10172196	2	36780549	CRIM1	ENSG00000150938	adhd	C	2626	rs10172196	unconditioned	3.9802e-16	0.384808	3.24595e-16	0.313518	0.301674	35.46	NA	no_MHC	EQTLGEN
rs10172196	2	36780549	CRIM1	ENSG00000150938	adhd	C	2632	rs12477836	unconditioned	6.00722e-13	0.549537	4.87814e-13	0.446246	0.00421708	28.1406	NA	no_MHC	EQTLGEN
rs10172196	2	36780549	CRIM1	ENSG00000150938	adhd	C	2618	rs12617489	unconditioned	0.00203386	0.491095	0.0016521	0.398808	0.10641	6.19782	NA	no_MHC	EQTLGEN
rs10172196	2	36780549	CRIM1	ENSG00000150938	adhd	C	2651	rs1523786	unconditioned	0.148798	0.376661	0.12213	0.30911	0.0433021	1.90516	NA	no_MHC	EQTLGEN
rs10172196	2	36780549	CRIM1	ENSG00000150938	adhd	C	2628	rs1881776	unconditioned	2.97482e-18	0.530334	2.419e-18	0.431207	0.0384587	40.3563	NA	no_MHC	EQTLGEN
rs10172196	2	36780549	CRIM1	ENSG00000150938	adhd	C	2634	rs3821154	unconditioned	1.21405e-08	0.549827	9.86816e-09	0.446913	0.00325996	18.2267	NA	no_MHC	EQTLGEN
rs10172196	2	36780549	CRIM1	ENSG00000150938	adhd	C	2627	rs72789254	unconditioned	1.99161e-34	0.545981	1.61827e-34	0.443625	0.0103942	77.599	NA	no_MHC	EQTLGEN
rs10172196	2	36780549	CRIM1	ENSG00000150938	adhd	C	2622	rs7584784	unconditioned	9.36879e-08	0.550303	7.60704e-08	0.446819	0.00287837	16.1833	NA	no_MHC	EQTLGEN
rs10172196	2	36780549	CRIM1	ENSG00000150938	adhd	C	2616	rs7595790	unconditioned	0.000876903	0.545002	0.000711983	0.442492	0.0109171	7.03911	NA	no_MHC	EQTLGEN
rs10172196	2	36780549	CRIM1	ENSG00000150938	adhd	C	2643	rs78075659	unconditioned	5.37933e-11	0.546216	4.37364e-11	0.444088	0.00969594	23.6459	NA	no_MHC	EQTLGEN
rs10172196	2	36780549	CRIM1	ENSG00000150938	adhd	C	2618	rs78851440	unconditioned	2.04963e-10	0.548159	1.6642e-10	0.445072	0.00676937	22.3082	NA	no_MHC	EQTLGEN
rs10172196	2	36780549	CRIM1	ENSG00000150938	adhd	C	2616	rs848559	unconditioned	3.91618e-08	0.54777	3.17966e-08	0.444743	0.00748715	17.0556	NA	no_MHC	EQTLGEN
rs10172196	2	36780549	CRIM1	ENSG00000150938	adhd	C	2624	rs848621	unconditioned	4.453e-05	0.547424	3.61609e-05	0.444532	0.00796274	10.0193	NA	no_MHC	EQTLGEN
rs10172196	2	36780549	CRIM1	ENSG00000150938	adhd	C	2629	rs884215	unconditioned	7.50564e-16	0.545556	6.09558e-16	0.443053	0.0113908	34.8257	NA	no_MHC	EQTLGEN
rs10172196	2	36780549	CRIM1	ENSG00000150938	alzheimers	C	3887	unconditioned	unconditioned	4.63833e-64	0.962843	1.72175e-65	0.0357394	0.00141732	145.831	NA	no_MHC	EQTLGEN
rs10172196	2	36780549	CRIM1	ENSG00000150938	alzheimers	C	2813	rs10172196	unconditioned	1.01578e-15	0.982246	1.68683e-17	0.01631	0.00144367	34.5231	NA	no_MHC	EQTLGEN
rs10172196	2	36780549	CRIM1	ENSG00000150938	alzheimers	C	2819	rs12477836	unconditioned	1.07096e-12	0.97993	1.78359e-14	0.0163161	0.00375335	27.5625	NA	no_MHC	EQTLGEN
rs10172196	2	36780549	CRIM1	ENSG00000150938	alzheimers	C	2810	rs12617489	unconditioned	7.61569e-10	0.979619	1.26542e-11	0.0162732	0.00410735	20.9956	NA	no_MHC	EQTLGEN
rs10172196	2	36780549	CRIM1	ENSG00000150938	alzheimers	C	2839	rs1523786	unconditioned	5.46793e-07	0.980204	9.09808e-09	0.0163061	0.00348913	14.4192	NA	no_MHC	EQTLGEN
rs10172196	2	36780549	CRIM1	ENSG00000150938	alzheimers	C	2814	rs1881776	unconditioned	5.50948e-18	0.982394	9.14756e-20	0.0163097	0.00129634	39.7401	NA	no_MHC	EQTLGEN
rs10172196	2	36780549	CRIM1	ENSG00000150938	alzheimers	C	2823	rs3821154	unconditioned	1.32167e-12	0.977787	2.19798e-14	0.016255	0.00595802	27.3521	NA	no_MHC	EQTLGEN
rs10172196	2	36780549	CRIM1	ENSG00000150938	alzheimers	C	2814	rs72789254	unconditioned	3.58042e-34	0.978869	5.95282e-36	0.0162699	0.00486125	77.0124	NA	no_MHC	EQTLGEN
rs10172196	2	36780549	CRIM1	ENSG00000150938	alzheimers	C	2811	rs7584784	unconditioned	1.64925e-07	0.968979	2.75705e-09	0.0161835	0.0148378	15.6178	NA	no_MHC	EQTLGEN
rs10172196	2	36780549	CRIM1	ENSG00000150938	alzheimers	C	2803	rs7595790	unconditioned	0.00157531	0.979998	2.61346e-05	0.0162562	0.00214396	6.4533	NA	no_MHC	EQTLGEN
rs10172196	2	36780549	CRIM1	ENSG00000150938	alzheimers	C	2831	rs78075659	unconditioned	9.62567e-11	0.976759	1.61017e-12	0.0163321	0.00690899	23.064	NA	no_MHC	EQTLGEN
rs10172196	2	36780549	CRIM1	ENSG00000150938	alzheimers	C	2805	rs78851440	unconditioned	3.66652e-10	0.980465	6.08561e-12	0.0162703	0.00326511	21.7266	NA	no_MHC	EQTLGEN
rs10172196	2	36780549	CRIM1	ENSG00000150938	alzheimers	C	2803	rs848559	unconditioned	7.01666e-08	0.981627	1.16411e-09	0.0162837	0.00208938	16.4724	NA	no_MHC	EQTLGEN
rs10172196	2	36780549	CRIM1	ENSG00000150938	alzheimers	C	2811	rs848621	unconditioned	7.98238e-05	0.982426	1.32504e-06	0.0163067	0.00118596	9.43569	NA	no_MHC	EQTLGEN
rs10172196	2	36780549	CRIM1	ENSG00000150938	alzheimers	C	2817	rs884215	unconditioned	1.35037e-15	0.981734	2.24441e-17	0.0163152	0.00195107	34.2384	NA	no_MHC	EQTLGEN
rs10172196	2	36780549	CRIM1	ENSG00000150938	alzheimers_noukb	C	3977	unconditioned	unconditioned	2.49534e-64	0.87338	3.43636e-65	0.120268	0.0063518	146.451	NA	no_MHC	EQTLGEN
rs10172196	2	36780549	CRIM1	ENSG00000150938	alzheimers_noukb	C	2848	rs10172196	unconditioned	1.7203e-18	0.950812	7.36019e-20	0.0406713	0.00851693	40.904	NA	no_MHC	EQTLGEN
rs10172196	2	36780549	CRIM1	ENSG00000150938	alzheimers_noukb	C	2852	rs12477836	unconditioned	1.03782e-12	0.949716	4.44769e-14	0.0406914	0.0095922	27.5939	NA	no_MHC	EQTLGEN
rs10172196	2	36780549	CRIM1	ENSG00000150938	alzheimers_noukb	C	2845	rs12617489	unconditioned	7.28064e-10	0.936319	3.12097e-11	0.0401133	0.0235673	21.0406	NA	no_MHC	EQTLGEN
rs10172196	2	36780549	CRIM1	ENSG00000150938	alzheimers_noukb	C	2874	rs1523786	unconditioned	5.30244e-07	0.950639	2.27639e-08	0.0408032	0.00855688	14.4499	NA	no_MHC	EQTLGEN
rs10172196	2	36780549	CRIM1	ENSG00000150938	alzheimers_noukb	C	2848	rs1881776	unconditioned	5.35147e-18	0.954313	2.28801e-19	0.0407965	0.0048909	39.7692	NA	no_MHC	EQTLGEN
rs10172196	2	36780549	CRIM1	ENSG00000150938	alzheimers_noukb	C	2855	rs3821154	unconditioned	1.28581e-12	0.951365	5.50356e-14	0.0407127	0.00792215	27.3796	NA	no_MHC	EQTLGEN
rs10172196	2	36780549	CRIM1	ENSG00000150938	alzheimers_noukb	C	2848	rs72789254	unconditioned	3.41386e-34	0.932055	1.48786e-35	0.0405944	0.0273503	77.0601	NA	no_MHC	EQTLGEN
rs10172196	2	36780549	CRIM1	ENSG00000150938	alzheimers_noukb	C	2844	rs7584784	unconditioned	1.61479e-07	0.94885	6.90745e-09	0.0405776	0.0105726	15.6389	NA	no_MHC	EQTLGEN
rs10172196	2	36780549	CRIM1	ENSG00000150938	alzheimers_noukb	C	2836	rs7595790	unconditioned	0.00151962	0.945585	6.48817e-05	0.0403601	0.0124702	6.48929	NA	no_MHC	EQTLGEN
rs10172196	2	36780549	CRIM1	ENSG00000150938	alzheimers_noukb	C	2866	rs78075659	unconditioned	4.98535e-11	0.505736	2.63553e-12	0.026268	0.467996	23.7219	NA	no_MHC	EQTLGEN
rs10172196	2	36780549	CRIM1	ENSG00000150938	alzheimers_noukb	C	2838	rs78851440	unconditioned	3.39272e-10	0.90724	1.45311e-11	0.0388033	0.0539564	21.8042	NA	no_MHC	EQTLGEN
rs10172196	2	36780549	CRIM1	ENSG00000150938	alzheimers_noukb	C	2836	rs848559	unconditioned	6.80722e-08	0.952415	2.90611e-09	0.0406532	0.00693138	16.5027	NA	no_MHC	EQTLGEN
rs10172196	2	36780549	CRIM1	ENSG00000150938	alzheimers_noukb	C	2844	rs848621	unconditioned	7.73578e-05	0.951986	3.30675e-06	0.0406865	0.00724722	9.46707	NA	no_MHC	EQTLGEN
rs10172196	2	36780549	CRIM1	ENSG00000150938	alzheimers_noukb	C	2851	rs884215	unconditioned	1.31183e-15	0.953814	5.61517e-17	0.0408219	0.00536416	34.2674	NA	no_MHC	EQTLGEN
rs10172196	2	36780549	CRIM1	ENSG00000150938	anxiety_cc	C	2328	unconditioned	unconditioned	1.91081e-64	0.669428	8.71816e-65	0.305404	0.0251678	146.718	NA	no_MHC	EQTLGEN
rs10172196	2	36780549	CRIM1	ENSG00000150938	anxiety_cc	C	2131	rs10172196	unconditioned	1.23793e-18	0.684017	5.53291e-19	0.30571	0.0102723	41.2331	NA	no_MHC	EQTLGEN
rs10172196	2	36780549	CRIM1	ENSG00000150938	anxiety_cc	C	2136	rs12477836	unconditioned	7.45118e-13	0.681617	3.33036e-13	0.30464	0.0137431	27.9252	NA	no_MHC	EQTLGEN
rs10172196	2	36780549	CRIM1	ENSG00000150938	anxiety_cc	C	2123	rs12617489	unconditioned	0.000408998	0.683692	0.000182707	0.305408	0.0103078	7.8018	NA	no_MHC	EQTLGEN
rs10172196	2	36780549	CRIM1	ENSG00000150938	anxiety_cc	C	2157	rs1523786	unconditioned	3.81392e-07	0.683506	1.70578e-07	0.305689	0.0108049	14.7794	NA	no_MHC	EQTLGEN
rs10172196	2	36780549	CRIM1	ENSG00000150938	anxiety_cc	C	2132	rs1881776	unconditioned	3.83455e-18	0.683584	1.71345e-18	0.305446	0.0109696	40.1025	NA	no_MHC	EQTLGEN
rs10172196	2	36780549	CRIM1	ENSG00000150938	anxiety_cc	C	2140	rs3821154	unconditioned	9.17278e-13	0.67845	4.10419e-13	0.303542	0.0180083	27.7174	NA	no_MHC	EQTLGEN
rs10172196	2	36780549	CRIM1	ENSG00000150938	anxiety_cc	C	2124	rs72789254	unconditioned	0.000339276	0.681661	0.000151577	0.30453	0.0133184	7.9887	NA	no_MHC	EQTLGEN
rs10172196	2	36780549	CRIM1	ENSG00000150938	anxiety_cc	C	2128	rs7584784	unconditioned	1.15396e-07	0.677781	5.15702e-08	0.302879	0.0193397	15.9749	NA	no_MHC	EQTLGEN
rs10172196	2	36780549	CRIM1	ENSG00000150938	anxiety_cc	C	2120	rs7595790	unconditioned	0.000776514	0.480082	0.000347102	0.214292	0.304503	7.1607	NA	no_MHC	EQTLGEN
rs10172196	2	36780549	CRIM1	ENSG00000150938	anxiety_cc	C	2131	rs78075659	unconditioned	2.519e-07	0.678295	1.12562e-07	0.303077	0.0186278	15.1942	NA	no_MHC	EQTLGEN
rs10172196	2	36780549	CRIM1	ENSG00000150938	anxiety_cc	C	2122	rs78851440	unconditioned	2.48044e-10	0.663424	1.10844e-10	0.296425	0.0401512	22.1174	NA	no_MHC	EQTLGEN
rs10172196	2	36780549	CRIM1	ENSG00000150938	anxiety_cc	C	2120	rs848559	unconditioned	4.8789e-08	0.68241	2.17917e-08	0.304787	0.0128031	16.8358	NA	no_MHC	EQTLGEN
rs10172196	2	36780549	CRIM1	ENSG00000150938	anxiety_cc	C	2128	rs848621	unconditioned	5.5406e-05	0.680502	2.47555e-05	0.304034	0.0153836	9.80082	NA	no_MHC	EQTLGEN
rs10172196	2	36780549	CRIM1	ENSG00000150938	anxiety_cc	C	2134	rs884215	unconditioned	9.42139e-16	0.684784	4.2112e-16	0.306078	0.00913802	34.5984	NA	no_MHC	EQTLGEN
rs10172196	2	36780549	CRIM1	ENSG00000150938	asd	C	3118	unconditioned	unconditioned	4.38878e-64	0.912113	3.74961e-65	0.0779176	0.00996947	145.886	NA	no_MHC	EQTLGEN
rs10172196	2	36780549	CRIM1	ENSG00000150938	asd	C	2797	rs10172196	unconditioned	9.52622e-16	0.921284	7.09916e-17	0.0686461	0.0100696	34.5873	NA	no_MHC	EQTLGEN
rs10172196	2	36780549	CRIM1	ENSG00000150938	asd	C	2803	rs12477836	unconditioned	1.00739e-12	0.921862	7.51342e-14	0.0687461	0.00939195	27.6237	NA	no_MHC	EQTLGEN
rs10172196	2	36780549	CRIM1	ENSG00000150938	asd	C	2789	rs12617489	unconditioned	0.00370668	0.918139	0.000275891	0.0683283	0.00954973	5.59762	NA	no_MHC	EQTLGEN
rs10172196	2	36780549	CRIM1	ENSG00000150938	asd	C	2823	rs1523786	unconditioned	5.15185e-07	0.923656	3.85064e-08	0.0690294	0.00731445	14.4787	NA	no_MHC	EQTLGEN
rs10172196	2	36780549	CRIM1	ENSG00000150938	asd	C	2799	rs1881776	unconditioned	5.15606e-18	0.919463	3.84642e-19	0.0685801	0.0119565	39.8064	NA	no_MHC	EQTLGEN
rs10172196	2	36780549	CRIM1	ENSG00000150938	asd	C	2807	rs3821154	unconditioned	1.24653e-12	0.922298	9.29884e-14	0.0687925	0.00890947	27.4107	NA	no_MHC	EQTLGEN
rs10172196	2	36780549	CRIM1	ENSG00000150938	asd	C	2798	rs72789254	unconditioned	3.26793e-34	0.89223	2.44357e-35	0.0666748	0.0410957	77.1037	NA	no_MHC	EQTLGEN
rs10172196	2	36780549	CRIM1	ENSG00000150938	asd	C	2795	rs7584784	unconditioned	1.52345e-07	0.895178	1.13989e-08	0.0669418	0.0378804	15.6971	NA	no_MHC	EQTLGEN
rs10172196	2	36780549	CRIM1	ENSG00000150938	asd	C	2787	rs7595790	unconditioned	0.00146995	0.918662	0.000109385	0.06835	0.0114087	6.52253	NA	no_MHC	EQTLGEN
rs10172196	2	36780549	CRIM1	ENSG00000150938	asd	C	2815	rs78075659	unconditioned	8.89404e-11	0.902225	6.67756e-12	0.067708	0.0300672	23.1431	NA	no_MHC	EQTLGEN
rs10172196	2	36780549	CRIM1	ENSG00000150938	asd	C	2789	rs78851440	unconditioned	3.3929e-10	0.907239	2.52741e-11	0.0675562	0.0252045	21.8042	NA	no_MHC	EQTLGEN
rs10172196	2	36780549	CRIM1	ENSG00000150938	asd	C	2787	rs848559	unconditioned	6.58286e-08	0.921023	4.89868e-09	0.0685281	0.0104489	16.5362	NA	no_MHC	EQTLGEN
rs10172196	2	36780549	CRIM1	ENSG00000150938	asd	C	2795	rs848621	unconditioned	7.50336e-05	0.923648	5.58821e-06	0.0687822	0.00748919	9.49758	NA	no_MHC	EQTLGEN
rs10172196	2	36780549	CRIM1	ENSG00000150938	asd	C	2801	rs884215	unconditioned	1.2714e-15	0.92442	9.47582e-17	0.0688908	0.00668878	34.2987	NA	no_MHC	EQTLGEN
rs10172196	2	36780549	CRIM1	ENSG00000150938	bipolar	C	2991	unconditioned	unconditioned	2.59901e-64	0.912085	2.36096e-65	0.0828494	0.00506527	146.41	NA	no_MHC	EQTLGEN
rs10172196	2	36780549	CRIM1	ENSG00000150938	bipolar	C	2660	rs10172196	unconditioned	1.66597e-18	0.920559	1.35282e-19	0.0747479	0.00469358	40.9361	NA	no_MHC	EQTLGEN
rs10172196	2	36780549	CRIM1	ENSG00000150938	bipolar	C	2665	rs12477836	unconditioned	1.00599e-12	0.920289	8.16906e-14	0.0747265	0.00498475	27.6251	NA	no_MHC	EQTLGEN
rs10172196	2	36780549	CRIM1	ENSG00000150938	bipolar	C	2657	rs12617489	unconditioned	6.67986e-10	0.859645	5.44675e-11	0.0700251	0.0703299	21.1268	NA	no_MHC	EQTLGEN
rs10172196	2	36780549	CRIM1	ENSG00000150938	bipolar	C	2685	rs1523786	unconditioned	0.24928	0.655676	0.0202911	0.0533499	0.0214032	1.38918	NA	no_MHC	EQTLGEN
rs10172196	2	36780549	CRIM1	ENSG00000150938	bipolar	C	2661	rs1881776	unconditioned	5.11931e-18	0.912654	4.16232e-19	0.0741915	0.0131541	39.8135	NA	no_MHC	EQTLGEN
rs10172196	2	36780549	CRIM1	ENSG00000150938	bipolar	C	2667	rs3821154	unconditioned	2.02749e-08	0.91824	1.64686e-09	0.0745783	0.00718171	17.7139	NA	no_MHC	EQTLGEN
rs10172196	2	36780549	CRIM1	ENSG00000150938	bipolar	C	2660	rs72789254	unconditioned	3.27988e-34	0.898959	2.66723e-35	0.0730763	0.027965	77.1001	NA	no_MHC	EQTLGEN
rs10172196	2	36780549	CRIM1	ENSG00000150938	bipolar	C	2655	rs7584784	unconditioned	1.56721e-07	0.920564	1.27178e-08	0.0746982	0.00473781	15.6688	NA	no_MHC	EQTLGEN
rs10172196	2	36780549	CRIM1	ENSG00000150938	bipolar	C	2649	rs7595790	unconditioned	0.00146877	0.912772	0.000119154	0.0740371	0.0116028	6.52333	NA	no_MHC	EQTLGEN
rs10172196	2	36780549	CRIM1	ENSG00000150938	bipolar	C	2677	rs78075659	unconditioned	8.96527e-11	0.910315	7.31128e-12	0.0742218	0.0154632	23.1351	NA	no_MHC	EQTLGEN
rs10172196	2	36780549	CRIM1	ENSG00000150938	bipolar	C	2651	rs78851440	unconditioned	3.42233e-10	0.91527	2.77723e-11	0.0742639	0.0104663	21.7955	NA	no_MHC	EQTLGEN
rs10172196	2	36780549	CRIM1	ENSG00000150938	bipolar	C	2649	rs848559	unconditioned	6.56758e-08	0.918644	5.32776e-09	0.0745155	0.00684039	16.5385	NA	no_MHC	EQTLGEN
rs10172196	2	36780549	CRIM1	ENSG00000150938	bipolar	C	2657	rs848621	unconditioned	7.36586e-05	0.905488	5.99055e-06	0.0736212	0.0208114	9.51607	NA	no_MHC	EQTLGEN
rs10172196	2	36780549	CRIM1	ENSG00000150938	bipolar	C	2662	rs884215	unconditioned	1.26365e-15	0.918517	1.02638e-16	0.0745977	0.00688561	34.3048	NA	no_MHC	EQTLGEN
rs10172196	2	36780549	CRIM1	ENSG00000150938	bipolar_noukb	C	3020	unconditioned	unconditioned	2.58601e-64	0.907522	2.49217e-65	0.087454	0.0050245	146.415	NA	no_MHC	EQTLGEN
rs10172196	2	36780549	CRIM1	ENSG00000150938	bipolar_noukb	C	2686	rs10172196	unconditioned	1.65785e-18	0.916047	1.43493e-19	0.0792829	0.00467053	40.941	NA	no_MHC	EQTLGEN
rs10172196	2	36780549	CRIM1	ENSG00000150938	bipolar_noukb	C	2691	rs12477836	unconditioned	1.00124e-12	0.915908	8.66597e-14	0.0792695	0.00482245	27.6298	NA	no_MHC	EQTLGEN
rs10172196	2	36780549	CRIM1	ENSG00000150938	bipolar_noukb	C	2683	rs12617489	unconditioned	6.64874e-10	0.855709	5.77712e-11	0.0742829	0.070008	21.1314	NA	no_MHC	EQTLGEN
rs10172196	2	36780549	CRIM1	ENSG00000150938	bipolar_noukb	C	2710	rs1523786	unconditioned	0.342706	0.560397	0.029727	0.0485913	0.0185785	1.07088	NA	no_MHC	EQTLGEN
rs10172196	2	36780549	CRIM1	ENSG00000150938	bipolar_noukb	C	2687	rs1881776	unconditioned	5.09818e-18	0.908857	4.41748e-19	0.0787385	0.0124044	39.8176	NA	no_MHC	EQTLGEN
rs10172196	2	36780549	CRIM1	ENSG00000150938	bipolar_noukb	C	2693	rs3821154	unconditioned	2.01803e-08	0.913922	1.74717e-09	0.0791187	0.00695875	17.7186	NA	no_MHC	EQTLGEN
rs10172196	2	36780549	CRIM1	ENSG00000150938	bipolar_noukb	C	2686	rs72789254	unconditioned	3.21592e-34	0.881833	2.78888e-35	0.0764317	0.0417353	77.1198	NA	no_MHC	EQTLGEN
rs10172196	2	36780549	CRIM1	ENSG00000150938	bipolar_noukb	C	2681	rs7584784	unconditioned	1.55958e-07	0.916043	1.34903e-08	0.0792327	0.00472366	15.6737	NA	no_MHC	EQTLGEN
rs10172196	2	36780549	CRIM1	ENSG00000150938	bipolar_noukb	C	2675	rs7595790	unconditioned	0.00146206	0.90867	0.000126432	0.0785658	0.0111759	6.52791	NA	no_MHC	EQTLGEN
rs10172196	2	36780549	CRIM1	ENSG00000150938	bipolar_noukb	C	2703	rs78075659	unconditioned	8.9088e-11	0.90468	7.74429e-12	0.0786258	0.0166943	23.1414	NA	no_MHC	EQTLGEN
rs10172196	2	36780549	CRIM1	ENSG00000150938	bipolar_noukb	C	2677	rs78851440	unconditioned	3.40462e-10	0.910551	2.94509e-11	0.0787545	0.0106944	21.8007	NA	no_MHC	EQTLGEN
rs10172196	2	36780549	CRIM1	ENSG00000150938	bipolar_noukb	C	2675	rs848559	unconditioned	6.53534e-08	0.914105	5.65128e-09	0.0790382	0.00685691	16.5435	NA	no_MHC	EQTLGEN
rs10172196	2	36780549	CRIM1	ENSG00000150938	bipolar_noukb	C	2683	rs848621	unconditioned	7.32218e-05	0.900122	6.34697e-06	0.0780021	0.0217964	9.52202	NA	no_MHC	EQTLGEN
rs10172196	2	36780549	CRIM1	ENSG00000150938	bipolar_noukb	C	2688	rs884215	unconditioned	1.25742e-15	0.913956	1.08861e-16	0.0791185	0.00692529	34.3097	NA	no_MHC	EQTLGEN
rs10172196	2	36780549	CRIM1	ENSG00000150938	depression_Als_noukb_included	C	2905	unconditioned	unconditioned	4.60842e-64	0.959115	1.48504e-65	0.030897	0.00998772	145.838	NA	no_MHC	EQTLGEN
rs10172196	2	36780549	CRIM1	ENSG00000150938	depression_Als_noukb_included	C	2609	rs10172196	unconditioned	1.00225e-15	0.968952	2.15469e-17	0.0208209	0.0102269	34.5365	NA	no_MHC	EQTLGEN
rs10172196	2	36780549	CRIM1	ENSG00000150938	depression_Als_noukb_included	C	2615	rs12477836	unconditioned	1.06777e-12	0.976764	2.27952e-14	0.02085	0.0023856	27.5654	NA	no_MHC	EQTLGEN
rs10172196	2	36780549	CRIM1	ENSG00000150938	depression_Als_noukb_included	C	2606	rs12617489	unconditioned	7.53055e-10	0.969194	1.6164e-11	0.0207933	0.0100127	21.0069	NA	no_MHC	EQTLGEN
rs10172196	2	36780549	CRIM1	ENSG00000150938	depression_Als_noukb_included	C	2634	rs1523786	unconditioned	0.362155	0.612285	0.00776454	0.0131226	0.00467309	1.01568	NA	no_MHC	EQTLGEN
rs10172196	2	36780549	CRIM1	ENSG00000150938	depression_Als_noukb_included	C	2610	rs1881776	unconditioned	5.47158e-18	0.975418	1.16813e-19	0.0208205	0.00376155	39.747	NA	no_MHC	EQTLGEN
rs10172196	2	36780549	CRIM1	ENSG00000150938	depression_Als_noukb_included	C	2617	rs3821154	unconditioned	2.30289e-08	0.97443	5.43097e-10	0.0229776	0.00259271	17.5865	NA	no_MHC	EQTLGEN
rs10172196	2	36780549	CRIM1	ENSG00000150938	depression_Als_noukb_included	C	2610	rs72789254	unconditioned	3.53626e-34	0.969779	7.67732e-36	0.021045	0.00917549	77.0248	NA	no_MHC	EQTLGEN
rs10172196	2	36780549	CRIM1	ENSG00000150938	depression_Als_noukb_included	C	2605	rs7584784	unconditioned	1.65549e-07	0.972371	3.53606e-09	0.0207625	0.00686613	15.614	NA	no_MHC	EQTLGEN
rs10172196	2	36780549	CRIM1	ENSG00000150938	depression_Als_noukb_included	C	2599	rs7595790	unconditioned	0.00156699	0.973872	3.33941e-05	0.0207505	0.003777	6.4586	NA	no_MHC	EQTLGEN
rs10172196	2	36780549	CRIM1	ENSG00000150938	depression_Als_noukb_included	C	2626	rs78075659	unconditioned	9.46332e-11	0.960956	2.05349e-12	0.020834	0.01821	23.081	NA	no_MHC	EQTLGEN
rs10172196	2	36780549	CRIM1	ENSG00000150938	depression_Als_noukb_included	C	2601	rs78851440	unconditioned	3.54696e-10	0.948624	7.60729e-12	0.0203144	0.0310613	21.7598	NA	no_MHC	EQTLGEN
rs10172196	2	36780549	CRIM1	ENSG00000150938	depression_Als_noukb_included	C	2599	rs848559	unconditioned	6.95285e-08	0.972495	1.48198e-09	0.0207217	0.0067829	16.4815	NA	no_MHC	EQTLGEN
rs10172196	2	36780549	CRIM1	ENSG00000150938	depression_Als_noukb_included	C	2607	rs848621	unconditioned	7.93601e-05	0.975575	1.69297e-06	0.0208081	0.00353596	9.44151	NA	no_MHC	EQTLGEN
rs10172196	2	36780549	CRIM1	ENSG00000150938	depression_Als_noukb_included	C	2612	rs884215	unconditioned	1.33956e-15	0.97365	2.86871e-17	0.0208455	0.00550447	34.2464	NA	no_MHC	EQTLGEN
rs10172196	2	36780549	CRIM1	ENSG00000150938	depression_Als_ukb_included	C	2986	unconditioned	unconditioned	2.72274e-64	0.955508	1.16901e-65	0.0410215	0.00347096	146.364	NA	no_MHC	EQTLGEN
rs10172196	2	36780549	CRIM1	ENSG00000150938	depression_Als_ukb_included	C	2643	rs10172196	unconditioned	1.74209e-18	0.962576	6.23383e-20	0.0344416	0.00298217	40.8914	NA	no_MHC	EQTLGEN
rs10172196	2	36780549	CRIM1	ENSG00000150938	depression_Als_ukb_included	C	2648	rs12477836	unconditioned	1.05329e-12	0.963506	3.7624e-14	0.0344148	0.00207906	27.5791	NA	no_MHC	EQTLGEN
rs10172196	2	36780549	CRIM1	ENSG00000150938	depression_Als_ukb_included	C	2640	rs12617489	unconditioned	7.44719e-10	0.958519	2.66522e-11	0.0342965	0.00718494	21.018	NA	no_MHC	EQTLGEN
rs10172196	2	36780549	CRIM1	ENSG00000150938	depression_Als_ukb_included	C	2668	rs1523786	unconditioned	0.357227	0.604614	0.0127961	0.021654	0.00370891	1.02938	NA	no_MHC	EQTLGEN
rs10172196	2	36780549	CRIM1	ENSG00000150938	depression_Als_ukb_included	C	2644	rs1881776	unconditioned	5.40177e-18	0.96296	1.92925e-19	0.0343895	0.00265032	39.7598	NA	no_MHC	EQTLGEN
rs10172196	2	36780549	CRIM1	ENSG00000150938	depression_Als_ukb_included	C	2650	rs3821154	unconditioned	2.12349e-08	0.961664	8.03935e-10	0.0364058	0.00192995	17.6676	NA	no_MHC	EQTLGEN
rs10172196	2	36780549	CRIM1	ENSG00000150938	depression_Als_ukb_included	C	2643	rs72789254	unconditioned	3.44107e-34	0.943828	1.23762e-35	0.0339237	0.0222481	77.0521	NA	no_MHC	EQTLGEN
rs10172196	2	36780549	CRIM1	ENSG00000150938	depression_Als_ukb_included	C	2638	rs7584784	unconditioned	1.64104e-07	0.963867	5.85795e-09	0.034405	0.00172778	15.6228	NA	no_MHC	EQTLGEN
rs10172196	2	36780549	CRIM1	ENSG00000150938	depression_Als_ukb_included	C	2632	rs7595790	unconditioned	0.00154667	0.961241	5.51948e-05	0.0343003	0.00285677	6.47165	NA	no_MHC	EQTLGEN
rs10172196	2	36780549	CRIM1	ENSG00000150938	depression_Als_ukb_included	C	2660	rs78075659	unconditioned	9.42452e-11	0.957085	3.38983e-12	0.0344161	0.00849919	23.0851	NA	no_MHC	EQTLGEN
rs10172196	2	36780549	CRIM1	ENSG00000150938	depression_Als_ukb_included	C	2634	rs78851440	unconditioned	3.55714e-10	0.951354	1.27134e-11	0.0339873	0.0146583	21.7569	NA	no_MHC	EQTLGEN
rs10172196	2	36780549	CRIM1	ENSG00000150938	depression_Als_ukb_included	C	2632	rs848559	unconditioned	6.83906e-08	0.95657	2.4411e-09	0.0341341	0.00929603	16.498	NA	no_MHC	EQTLGEN
rs10172196	2	36780549	CRIM1	ENSG00000150938	depression_Als_ukb_included	C	2640	rs848621	unconditioned	7.8158e-05	0.960783	2.79111e-06	0.0343058	0.00483	9.45678	NA	no_MHC	EQTLGEN
rs10172196	2	36780549	CRIM1	ENSG00000150938	depression_Als_ukb_included	C	2645	rs884215	unconditioned	1.32459e-15	0.962756	4.74618e-17	0.0344941	0.00275031	34.2577	NA	no_MHC	EQTLGEN
rs10172196	2	36780549	CRIM1	ENSG00000150938	schizophrenia	C	3042	unconditioned	unconditioned	1.94728e-65	0.0683363	2.65301e-64	0.931024	0.000640164	149.002	NA	no_MHC	EQTLGEN
rs10172196	2	36780549	CRIM1	ENSG00000150938	schizophrenia	C	2695	rs10172196	unconditioned	1.23973e-19	0.0685016	1.6847e-18	0.930884	0.000614118	43.5342	NA	no_MHC	EQTLGEN
rs10172196	2	36780549	CRIM1	ENSG00000150938	schizophrenia	C	2700	rs12477836	unconditioned	7.4874e-14	0.0684933	1.01749e-12	0.930778	0.000729191	30.223	NA	no_MHC	EQTLGEN
rs10172196	2	36780549	CRIM1	ENSG00000150938	schizophrenia	C	2692	rs12617489	unconditioned	5.31826e-11	0.0684469	7.22714e-10	0.930143	0.00140993	23.6573	NA	no_MHC	EQTLGEN
rs10172196	2	36780549	CRIM1	ENSG00000150938	schizophrenia	C	2720	rs1523786	unconditioned	0.0184371	0.0496827	0.250552	0.675161	0.00616648	3.99339	NA	no_MHC	EQTLGEN
rs10172196	2	36780549	CRIM1	ENSG00000150938	schizophrenia	C	2696	rs1881776	unconditioned	3.84256e-19	0.068502	5.22175e-18	0.930889	0.000608618	42.403	NA	no_MHC	EQTLGEN
rs10172196	2	36780549	CRIM1	ENSG00000150938	schizophrenia	C	2702	rs3821154	unconditioned	1.51293e-09	0.0685177	2.05596e-08	0.931105	0.000377143	20.3092	NA	no_MHC	EQTLGEN
rs10172196	2	36780549	CRIM1	ENSG00000150938	schizophrenia	C	2695	rs72789254	unconditioned	2.48964e-35	0.0682654	3.38332e-34	0.927695	0.0040392	79.6783	NA	no_MHC	EQTLGEN
rs10172196	2	36780549	CRIM1	ENSG00000150938	schizophrenia	C	2690	rs7584784	unconditioned	1.16655e-08	0.0685196	1.58525e-07	0.931125	0.00035508	18.2666	NA	no_MHC	EQTLGEN
rs10172196	2	36780549	CRIM1	ENSG00000150938	schizophrenia	C	2684	rs7595790	unconditioned	0.00011002	0.068379	0.00149508	0.929213	0.000803254	9.11485	NA	no_MHC	EQTLGEN
rs10172196	2	36780549	CRIM1	ENSG00000150938	schizophrenia	C	2712	rs78075659	unconditioned	6.74284e-12	0.0684723	9.16318e-11	0.930503	0.00102515	25.7225	NA	no_MHC	EQTLGEN
rs10172196	2	36780549	CRIM1	ENSG00000150938	schizophrenia	C	2686	rs78851440	unconditioned	2.56008e-11	0.0684682	3.47894e-10	0.930427	0.00110505	24.3884	NA	no_MHC	EQTLGEN
rs10172196	2	36780549	CRIM1	ENSG00000150938	schizophrenia	C	2684	rs848559	unconditioned	4.89781e-09	0.0685064	6.65571e-08	0.930943	0.000550284	19.1345	NA	no_MHC	EQTLGEN
rs10172196	2	36780549	CRIM1	ENSG00000150938	schizophrenia	C	2692	rs848621	unconditioned	5.57331e-06	0.068514	7.57373e-05	0.931056	0.00034833	12.0975	NA	no_MHC	EQTLGEN
rs10172196	2	36780549	CRIM1	ENSG00000150938	schizophrenia	C	2697	rs884215	unconditioned	9.42601e-17	0.068513	1.28092e-15	0.931039	0.000448314	36.9005	NA	no_MHC	EQTLGEN
rs10222524	3	98304896	CPOX	ENSG00000080819	adhd	C	3334	unconditioned	unconditioned	2.79737e-70	0.890564	3.16577e-71	0.100776	0.00865989	160.152	NA	no_MHC	EQTLGEN
rs10222524	3	98304896	CPOX	ENSG00000080819	adhd	C	2991	rs10222524	unconditioned	5.47279e-68	0.894054	5.95443e-69	0.0972649	0.0086811	154.876	NA	no_MHC	EQTLGEN
rs10222524	3	98304896	CPOX	ENSG00000080819	adhd	C	2975	rs183061330	unconditioned	0.000159233	0.882524	1.73002e-05	0.0958617	0.0214379	8.74514	NA	no_MHC	EQTLGEN
rs10222524	3	98304896	CPOX	ENSG00000080819	adhd	C	2983	rs1841542	unconditioned	0.0745486	0.816016	0.0081154	0.0888194	0.0125008	2.5963	NA	no_MHC	EQTLGEN
rs10222524	3	98304896	CPOX	ENSG00000080819	adhd	C	2976	rs190390291	unconditioned	0.135527	0.680936	0.0147253	0.0738902	0.0949214	1.99858	NA	no_MHC	EQTLGEN
rs10222524	3	98304896	CPOX	ENSG00000080819	adhd	C	3006	rs4597656	unconditioned	1.18675e-11	0.895733	1.29189e-12	0.0975017	0.00676576	25.1572	NA	no_MHC	EQTLGEN
rs10222524	3	98304896	CPOX	ENSG00000080819	adhd	C	3199	rs6765940	unconditioned	6.0926e-05	0.897178	6.68481e-06	0.0984341	0.00431995	9.70585	NA	no_MHC	EQTLGEN
rs10222524	3	98304896	CPOX	ENSG00000080819	alzheimers	C	5014	unconditioned	unconditioned	3.03471e-70	0.960598	1.19485e-71	0.0378199	0.00158227	160.071	NA	no_MHC	EQTLGEN
rs10222524	3	98304896	CPOX	ENSG00000080819	alzheimers	C	3296	rs10222524	unconditioned	6.03432e-68	0.984647	8.41854e-70	0.0137353	0.00161759	154.778	NA	no_MHC	EQTLGEN
rs10222524	3	98304896	CPOX	ENSG00000080819	alzheimers	C	3279	rs183061330	unconditioned	0.00017104	0.979687	2.38123e-06	0.0136328	0.00650696	8.67361	NA	no_MHC	EQTLGEN
rs10222524	3	98304896	CPOX	ENSG00000080819	alzheimers	C	3288	rs1841542	unconditioned	0.0221881	0.95532	0.000309441	0.0133143	0.00886769	3.8082	NA	no_MHC	EQTLGEN
rs10222524	3	98304896	CPOX	ENSG00000080819	alzheimers	C	3282	rs190390291	unconditioned	0.0368987	0.941115	0.000513959	0.0131004	0.00837248	3.29958	NA	no_MHC	EQTLGEN
rs10222524	3	98304896	CPOX	ENSG00000080819	alzheimers	C	3312	rs4597656	unconditioned	1.30047e-11	0.983695	1.82416e-13	0.0137957	0.00250895	25.0657	NA	no_MHC	EQTLGEN
rs10222524	3	98304896	CPOX	ENSG00000080819	alzheimers	C	3586	rs6765940	unconditioned	6.69488e-05	0.984498	9.75078e-07	0.0143377	0.00109612	9.61158	NA	no_MHC	EQTLGEN
rs10222524	3	98304896	CPOX	ENSG00000080819	alzheimers_noukb	C	4632	unconditioned	unconditioned	2.73726e-70	0.866743	3.97377e-71	0.12582	0.00743657	160.174	NA	no_MHC	EQTLGEN
rs10222524	3	98304896	CPOX	ENSG00000080819	alzheimers_noukb	C	3314	rs10222524	unconditioned	5.65686e-68	0.922864	4.24479e-69	0.0692419	0.0078942	154.843	NA	no_MHC	EQTLGEN
rs10222524	3	98304896	CPOX	ENSG00000080819	alzheimers_noukb	C	3298	rs183061330	unconditioned	6.83646e-08	0.880729	5.12425e-09	0.0659615	0.0533093	16.4984	NA	no_MHC	EQTLGEN
rs10222524	3	98304896	CPOX	ENSG00000080819	alzheimers_noukb	C	3306	rs1841542	unconditioned	0.0206637	0.890015	0.00155855	0.0671083	0.0206549	3.87938	NA	no_MHC	EQTLGEN
rs10222524	3	98304896	CPOX	ENSG00000080819	alzheimers_noukb	C	3301	rs190390291	unconditioned	0.00286323	0.913243	0.00021467	0.0684551	0.0152243	5.8558	NA	no_MHC	EQTLGEN
rs10222524	3	98304896	CPOX	ENSG00000080819	alzheimers_noukb	C	3330	rs4597656	unconditioned	1.21959e-11	0.922793	9.17224e-13	0.0693931	0.00781415	25.1299	NA	no_MHC	EQTLGEN
rs10222524	3	98304896	CPOX	ENSG00000080819	alzheimers_noukb	C	3609	rs6765940	unconditioned	6.10015e-05	0.905849	5.00261e-06	0.0742669	0.0198182	9.70461	NA	no_MHC	EQTLGEN
rs10222524	3	98304896	CPOX	ENSG00000080819	anxiety_cc	C	3276	unconditioned	unconditioned	2.68294e-70	0.848769	4.36794e-71	0.13817	0.0130607	160.194	NA	no_MHC	EQTLGEN
rs10222524	3	98304896	CPOX	ENSG00000080819	anxiety_cc	C	2792	rs10222524	unconditioned	5.30323e-68	0.864448	7.50026e-69	0.122244	0.013308	154.907	NA	no_MHC	EQTLGEN
rs10222524	3	98304896	CPOX	ENSG00000080819	anxiety_cc	C	2776	rs183061330	unconditioned	6.44879e-08	0.830491	9.10681e-09	0.117227	0.0522811	16.5568	NA	no_MHC	EQTLGEN
rs10222524	3	98304896	CPOX	ENSG00000080819	anxiety_cc	C	2785	rs1841542	unconditioned	2.97548e-09	0.857061	4.21129e-10	0.121281	0.0216586	19.6329	NA	no_MHC	EQTLGEN
rs10222524	3	98304896	CPOX	ENSG00000080819	anxiety_cc	C	2779	rs190390291	unconditioned	0.00280907	0.841292	0.000396834	0.118812	0.0366906	5.8749	NA	no_MHC	EQTLGEN
rs10222524	3	98304896	CPOX	ENSG00000080819	anxiety_cc	C	2808	rs4597656	unconditioned	1.13068e-11	0.856539	1.60632e-12	0.121663	0.0217978	25.2056	NA	no_MHC	EQTLGEN
rs10222524	3	98304896	CPOX	ENSG00000080819	anxiety_cc	C	3089	rs6765940	unconditioned	5.71893e-05	0.852698	8.588e-06	0.128029	0.0192071	9.76914	NA	no_MHC	EQTLGEN
rs10222524	3	98304896	CPOX	ENSG00000080819	asd	C	3898	unconditioned	unconditioned	2.93339e-70	0.928809	2.02797e-71	0.0642054	0.00698573	160.105	NA	no_MHC	EQTLGEN
rs10222524	3	98304896	CPOX	ENSG00000080819	asd	C	3343	rs10222524	unconditioned	5.76525e-68	0.940068	3.24234e-69	0.0528618	0.00706996	154.824	NA	no_MHC	EQTLGEN
rs10222524	3	98304896	CPOX	ENSG00000080819	asd	C	3326	rs183061330	unconditioned	0.000165367	0.915834	9.27898e-06	0.0513562	0.0326349	8.70734	NA	no_MHC	EQTLGEN
rs10222524	3	98304896	CPOX	ENSG00000080819	asd	C	3336	rs1841542	unconditioned	3.22393e-09	0.928192	1.8131e-10	0.0521806	0.0196277	19.5527	NA	no_MHC	EQTLGEN
rs10222524	3	98304896	CPOX	ENSG00000080819	asd	C	3329	rs190390291	unconditioned	0.139541	0.788727	0.00783315	0.0442558	0.0196439	1.9694	NA	no_MHC	EQTLGEN
rs10222524	3	98304896	CPOX	ENSG00000080819	asd	C	3359	rs4597656	unconditioned	1.22923e-11	0.930754	6.97075e-13	0.0527651	0.0164811	25.1221	NA	no_MHC	EQTLGEN
rs10222524	3	98304896	CPOX	ENSG00000080819	asd	C	3638	rs6765940	unconditioned	6.33655e-05	0.938512	3.69589e-06	0.0547334	0.00668719	9.66659	NA	no_MHC	EQTLGEN
rs10222524	3	98304896	CPOX	ENSG00000080819	bipolar	C	3459	unconditioned	unconditioned	2.93163e-70	0.933201	1.57917e-71	0.0502518	0.0165475	160.105	NA	no_MHC	EQTLGEN
rs10222524	3	98304896	CPOX	ENSG00000080819	bipolar	C	3043	rs10222524	unconditioned	5.75787e-68	0.940614	2.62011e-69	0.042786	0.0165996	154.825	NA	no_MHC	EQTLGEN
rs10222524	3	98304896	CPOX	ENSG00000080819	bipolar	C	3027	rs183061330	unconditioned	0.000163956	0.93338	7.41976e-06	0.0422155	0.0242334	8.71591	NA	no_MHC	EQTLGEN
rs10222524	3	98304896	CPOX	ENSG00000080819	bipolar	C	3035	rs1841542	unconditioned	0.0244516	0.894482	0.00110803	0.0404941	0.0394642	3.71106	NA	no_MHC	EQTLGEN
rs10222524	3	98304896	CPOX	ENSG00000080819	bipolar	C	3028	rs190390291	unconditioned	0.16405	0.782789	0.00742527	0.0354205	0.0103152	1.80758	NA	no_MHC	EQTLGEN
rs10222524	3	98304896	CPOX	ENSG00000080819	bipolar	C	3059	rs4597656	unconditioned	1.25072e-11	0.944043	5.71398e-13	0.0431161	0.0128412	25.1047	NA	no_MHC	EQTLGEN
rs10222524	3	98304896	CPOX	ENSG00000080819	bipolar	C	3251	rs6765940	unconditioned	6.43605e-05	0.947786	3.02716e-06	0.0445711	0.00757554	9.65101	NA	no_MHC	EQTLGEN
rs10222524	3	98304896	CPOX	ENSG00000080819	bipolar_noukb	C	3446	unconditioned	unconditioned	2.92831e-70	0.932149	1.5535e-71	0.0494332	0.0184182	160.107	NA	no_MHC	EQTLGEN
rs10222524	3	98304896	CPOX	ENSG00000080819	bipolar_noukb	C	3034	rs10222524	unconditioned	5.73515e-68	0.939035	2.5975e-69	0.0425113	0.0184536	154.829	NA	no_MHC	EQTLGEN
rs10222524	3	98304896	CPOX	ENSG00000080819	bipolar_noukb	C	3018	rs183061330	unconditioned	0.000162688	0.932374	7.32303e-06	0.0419432	0.0255131	8.72368	NA	no_MHC	EQTLGEN
rs10222524	3	98304896	CPOX	ENSG00000080819	bipolar_noukb	C	3026	rs1841542	unconditioned	0.024482	0.890267	0.00110348	0.0400831	0.0440641	3.70982	NA	no_MHC	EQTLGEN
rs10222524	3	98304896	CPOX	ENSG00000080819	bipolar_noukb	C	3019	rs190390291	unconditioned	0.164613	0.782396	0.00741109	0.0352141	0.0103654	1.80416	NA	no_MHC	EQTLGEN
rs10222524	3	98304896	CPOX	ENSG00000080819	bipolar_noukb	C	3050	rs4597656	unconditioned	1.25553e-11	0.944388	5.70553e-13	0.0429032	0.0127085	25.1009	NA	no_MHC	EQTLGEN
rs10222524	3	98304896	CPOX	ENSG00000080819	bipolar_noukb	C	3242	rs6765940	unconditioned	6.46996e-05	0.946821	3.0429e-06	0.0445215	0.00859003	9.64576	NA	no_MHC	EQTLGEN
rs10222524	3	98304896	CPOX	ENSG00000080819	depression_Als_noukb_included	C	3378	unconditioned	unconditioned	2.8222e-70	0.898435	3.00957e-71	0.0958023	0.0057629	160.143	NA	no_MHC	EQTLGEN
rs10222524	3	98304896	CPOX	ENSG00000080819	depression_Als_noukb_included	C	2988	rs10222524	unconditioned	5.53783e-68	0.904627	5.48357e-69	0.0895705	0.00580215	154.864	NA	no_MHC	EQTLGEN
rs10222524	3	98304896	CPOX	ENSG00000080819	depression_Als_noukb_included	C	2972	rs183061330	unconditioned	0.000157948	0.902063	1.56248e-05	0.0892268	0.00853628	8.75324	NA	no_MHC	EQTLGEN
rs10222524	3	98304896	CPOX	ENSG00000080819	depression_Als_noukb_included	C	2980	rs1841542	unconditioned	0.0235338	0.860925	0.00233099	0.0852457	0.0279649	3.74932	NA	no_MHC	EQTLGEN
rs10222524	3	98304896	CPOX	ENSG00000080819	depression_Als_noukb_included	C	2973	rs190390291	unconditioned	0.155768	0.741622	0.0154094	0.0733517	0.013849	1.85939	NA	no_MHC	EQTLGEN
rs10222524	3	98304896	CPOX	ENSG00000080819	depression_Als_noukb_included	C	3004	rs4597656	unconditioned	1.20052e-11	0.906209	1.18947e-12	0.0897833	0.0040075	25.1457	NA	no_MHC	EQTLGEN
rs10222524	3	98304896	CPOX	ENSG00000080819	depression_Als_noukb_included	C	3195	rs6765940	unconditioned	6.16904e-05	0.90755	6.13485e-06	0.0902498	0.00213249	9.69338	NA	no_MHC	EQTLGEN
rs10222524	3	98304896	CPOX	ENSG00000080819	depression_Als_ukb_included	C	3408	unconditioned	unconditioned	2.77233e-70	0.882507	3.59968e-71	0.114585	0.00290843	160.161	NA	no_MHC	EQTLGEN
rs10222524	3	98304896	CPOX	ENSG00000080819	depression_Als_ukb_included	C	3026	rs10222524	unconditioned	5.42338e-68	0.88598	6.80104e-69	0.111101	0.0029188	154.885	NA	no_MHC	EQTLGEN
rs10222524	3	98304896	CPOX	ENSG00000080819	depression_Als_ukb_included	C	3010	rs183061330	unconditioned	0.000154795	0.882863	1.94035e-05	0.11066	0.00630286	8.77341	NA	no_MHC	EQTLGEN
rs10222524	3	98304896	CPOX	ENSG00000080819	depression_Als_ukb_included	C	3018	rs1841542	unconditioned	0.0741418	0.811697	0.00929523	0.10176	0.00310601	2.60178	NA	no_MHC	EQTLGEN
rs10222524	3	98304896	CPOX	ENSG00000080819	depression_Als_ukb_included	C	3011	rs190390291	unconditioned	0.153424	0.731733	0.0192319	0.0917199	0.00389113	1.87455	NA	no_MHC	EQTLGEN
rs10222524	3	98304896	CPOX	ENSG00000080819	depression_Als_ukb_included	C	3041	rs4597656	unconditioned	1.17448e-11	0.886475	1.47322e-12	0.111193	0.00233144	25.1676	NA	no_MHC	EQTLGEN
rs10222524	3	98304896	CPOX	ENSG00000080819	depression_Als_ukb_included	C	3191	rs6765940	unconditioned	7.66471e-05	0.887019	9.63026e-06	0.111447	0.00144733	9.4763	NA	no_MHC	EQTLGEN
rs10222524	3	98304896	CPOX	ENSG00000080819	schizophrenia	C	3463	unconditioned	unconditioned	3.70923e-70	0.934003	2.44876e-71	0.0616568	0.00433983	159.87	NA	no_MHC	EQTLGEN
rs10222524	3	98304896	CPOX	ENSG00000080819	schizophrenia	C	3035	rs10222524	unconditioned	7.30459e-68	0.941806	4.17447e-69	0.0538185	0.00437593	154.587	NA	no_MHC	EQTLGEN
rs10222524	3	98304896	CPOX	ENSG00000080819	schizophrenia	C	3021	rs183061330	unconditioned	0.000160242	0.9199	9.14701e-06	0.0524828	0.0274477	8.73883	NA	no_MHC	EQTLGEN
rs10222524	3	98304896	CPOX	ENSG00000080819	schizophrenia	C	3029	rs1841542	unconditioned	0.0251429	0.914302	0.00143653	0.0522316	0.0068873	3.68318	NA	no_MHC	EQTLGEN
rs10222524	3	98304896	CPOX	ENSG00000080819	schizophrenia	C	3022	rs190390291	unconditioned	0.162064	0.770444	0.00925198	0.0439691	0.0142703	1.81976	NA	no_MHC	EQTLGEN
rs10222524	3	98304896	CPOX	ENSG00000080819	schizophrenia	C	3053	rs4597656	unconditioned	1.23756e-11	0.930891	7.16525e-13	0.0538816	0.0152271	25.1153	NA	no_MHC	EQTLGEN
rs10222524	3	98304896	CPOX	ENSG00000080819	schizophrenia	C	3245	rs6765940	unconditioned	6.42701e-05	0.940556	3.73977e-06	0.0547247	0.00465151	9.65242	NA	no_MHC	EQTLGEN
rs10234348	7	150588863	AOC1	ENSG00000002726	adhd	C	2943	unconditioned	unconditioned	0	0.905439	0	0.0796384	0.0149225	3474.84	NA	no_MHC	EQTLGEN
rs10234348	7	150588863	AOC1	ENSG00000002726	adhd	C	2664	rs10231230	unconditioned	1.77349e-06	0.922284	1.36822e-07	0.0711465	0.0065675	13.2426	NA	no_MHC	EQTLGEN
rs10234348	7	150588863	AOC1	ENSG00000002726	adhd	C	2694	rs10231305	unconditioned	6.09254e-11	0.900483	4.78454e-12	0.0706871	0.0288295	23.5214	NA	no_MHC	EQTLGEN
rs10234348	7	150588863	AOC1	ENSG00000002726	adhd	C	2662	rs10266539	unconditioned	0.0067359	0.705287	0.000519019	0.0541109	0.233347	5.0003	NA	no_MHC	EQTLGEN
rs10234348	7	150588863	AOC1	ENSG00000002726	adhd	C	2664	rs117135180	unconditioned	2.68166e-14	0.909917	2.06738e-15	0.0701285	0.019955	31.2498	NA	no_MHC	EQTLGEN
rs10234348	7	150588863	AOC1	ENSG00000002726	adhd	C	2668	rs11982872	unconditioned	4.18347e-05	0.923756	3.22484e-06	0.0712029	0.00499647	10.0818	NA	no_MHC	EQTLGEN
rs10234348	7	150588863	AOC1	ENSG00000002726	adhd	C	2665	rs12669824	unconditioned	7.62385e-12	0.924067	5.87556e-13	0.0712114	0.00472125	25.5997	NA	no_MHC	EQTLGEN
rs10234348	7	150588863	AOC1	ENSG00000002726	adhd	C	2662	rs183390210	unconditioned	0.00404677	0.837519	0.000311814	0.0644394	0.0936834	5.50984	NA	no_MHC	EQTLGEN
rs10234348	7	150588863	AOC1	ENSG00000002726	adhd	C	2663	rs2192051	unconditioned	2.8041e-28	0.922566	2.16083e-29	0.0710863	0.00634813	63.4413	NA	no_MHC	EQTLGEN
rs10234348	7	150588863	AOC1	ENSG00000002726	adhd	C	2671	rs219233	unconditioned	0.000206683	0.921561	1.59373e-05	0.0710544	0.00716251	8.48432	NA	no_MHC	EQTLGEN
rs10234348	7	150588863	AOC1	ENSG00000002726	adhd	C	2670	rs4308641	unconditioned	0.00274674	0.850308	0.000211808	0.0654882	0.0812451	5.89734	NA	no_MHC	EQTLGEN
rs10234348	7	150588863	AOC1	ENSG00000002726	adhd	C	2663	rs55644620	unconditioned	3.02907e-32	0.917696	2.33437e-33	0.070711	0.0115929	72.5745	NA	no_MHC	EQTLGEN
rs10234348	7	150588863	AOC1	ENSG00000002726	adhd	C	2673	rs55671932	unconditioned	7.48929e-10	0.922915	5.776e-11	0.0711724	0.00591287	21.0124	NA	no_MHC	EQTLGEN
rs10234348	7	150588863	AOC1	ENSG00000002726	adhd	C	2665	rs58313703	unconditioned	2.05572e-30	0.913085	1.58517e-31	0.0703917	0.0165234	68.3569	NA	no_MHC	EQTLGEN
rs10234348	7	150588863	AOC1	ENSG00000002726	adhd	C	2663	rs62490424	unconditioned	3.82948e-09	0.916603	2.95126e-10	0.0706267	0.0127703	19.3805	NA	no_MHC	EQTLGEN
rs10234348	7	150588863	AOC1	ENSG00000002726	adhd	C	2665	rs71537965	unconditioned	5.99952e-07	0.895814	4.62839e-08	0.0690733	0.0351116	14.3264	NA	no_MHC	EQTLGEN
rs10234348	7	150588863	AOC1	ENSG00000002726	adhd	C	2662	rs7777104	unconditioned	0.0714219	0.5815	0.00550325	0.0445091	0.297065	2.63915	NA	no_MHC	EQTLGEN
rs10234348	7	150588863	AOC1	ENSG00000002726	adhd	C	2663	rs7792983	unconditioned	0.00098582	0.91345	7.59748e-05	0.0703823	0.0151061	6.92204	NA	no_MHC	EQTLGEN
rs10234348	7	150588863	AOC1	ENSG00000002726	adhd	C	2665	rs7806458	unconditioned	4.9441e-103	0.914437	3.81209e-104	0.0704915	0.0150716	235.568	NA	no_MHC	EQTLGEN
rs10234348	7	150588863	AOC1	ENSG00000002726	adhd	C	2663	rs79353913	unconditioned	6.07652e-07	0.911919	4.68331e-08	0.0702659	0.0178142	14.3137	NA	no_MHC	EQTLGEN
rs10234348	7	150588863	AOC1	ENSG00000002726	alzheimers	C	4062	unconditioned	unconditioned	0	0.966763	0	0.0320646	0.00117281	3474.54	NA	no_MHC	EQTLGEN
rs10234348	7	150588863	AOC1	ENSG00000002726	alzheimers	C	2875	rs10231230	unconditioned	1.88936e-06	0.989263	1.66205e-08	0.00870041	0.00203464	13.1793	NA	no_MHC	EQTLGEN
rs10234348	7	150588863	AOC1	ENSG00000002726	alzheimers	C	2906	rs10231305	unconditioned	6.64815e-11	0.987641	5.88474e-13	0.00873867	0.0036204	23.4341	NA	no_MHC	EQTLGEN
rs10234348	7	150588863	AOC1	ENSG00000002726	alzheimers	C	2873	rs10266539	unconditioned	0.0069359	0.978824	6.09979e-05	0.00860271	0.00557639	4.97104	NA	no_MHC	EQTLGEN
rs10234348	7	150588863	AOC1	ENSG00000002726	alzheimers	C	2875	rs117135180	unconditioned	2.93924e-14	0.987713	2.58691e-16	0.00868955	0.00359734	31.158	NA	no_MHC	EQTLGEN
rs10234348	7	150588863	AOC1	ENSG00000002726	alzheimers	C	2880	rs11982872	unconditioned	5.34821e-15	0.984726	4.71056e-17	0.00866659	0.00660727	32.862	NA	no_MHC	EQTLGEN
rs10234348	7	150588863	AOC1	ENSG00000002726	alzheimers	C	2876	rs12669824	unconditioned	8.1223e-12	0.989829	7.15066e-14	0.00871275	0.00145792	25.5364	NA	no_MHC	EQTLGEN
rs10234348	7	150588863	AOC1	ENSG00000002726	alzheimers	C	2873	rs183390210	unconditioned	0.00116716	0.985216	1.02646e-05	0.00865955	0.00494722	6.75318	NA	no_MHC	EQTLGEN
rs10234348	7	150588863	AOC1	ENSG00000002726	alzheimers	C	2874	rs2192051	unconditioned	3.00102e-28	0.990065	2.63963e-30	0.00870716	0.00122783	63.3734	NA	no_MHC	EQTLGEN
rs10234348	7	150588863	AOC1	ENSG00000002726	alzheimers	C	2882	rs219233	unconditioned	0.000218223	0.98946	1.92178e-06	0.00871207	0.00160749	8.42999	NA	no_MHC	EQTLGEN
rs10234348	7	150588863	AOC1	ENSG00000002726	alzheimers	C	2881	rs4308641	unconditioned	0.000126528	0.985775	1.11418e-06	0.00867515	0.00542219	8.97505	NA	no_MHC	EQTLGEN
rs10234348	7	150588863	AOC1	ENSG00000002726	alzheimers	C	2874	rs55644620	unconditioned	3.29126e-32	0.988693	2.89537e-34	0.00869508	0.00261179	72.4915	NA	no_MHC	EQTLGEN
rs10234348	7	150588863	AOC1	ENSG00000002726	alzheimers	C	2885	rs55671932	unconditioned	1.02016e-10	0.988428	8.99471e-13	0.00871203	0.00286035	23.0059	NA	no_MHC	EQTLGEN
rs10234348	7	150588863	AOC1	ENSG00000002726	alzheimers	C	2876	rs58313703	unconditioned	2.25409e-30	0.98804	1.98435e-32	0.00869476	0.00326542	68.2648	NA	no_MHC	EQTLGEN
rs10234348	7	150588863	AOC1	ENSG00000002726	alzheimers	C	2874	rs62490424	unconditioned	4.09318e-09	0.983669	3.60295e-11	0.00865089	0.00768027	19.3139	NA	no_MHC	EQTLGEN
rs10234348	7	150588863	AOC1	ENSG00000002726	alzheimers	C	2876	rs71537965	unconditioned	8.81413e-08	0.988084	7.75572e-10	0.00869111	0.00322491	16.2443	NA	no_MHC	EQTLGEN
rs10234348	7	150588863	AOC1	ENSG00000002726	alzheimers	C	2874	rs7777104	unconditioned	3.4261e-32	0.98848	3.01407e-34	0.0086932	0.0028267	72.4513	NA	no_MHC	EQTLGEN
rs10234348	7	150588863	AOC1	ENSG00000002726	alzheimers	C	2874	rs7792983	unconditioned	0.00104606	0.986661	9.20299e-06	0.00867678	0.00360744	6.86272	NA	no_MHC	EQTLGEN
rs10234348	7	150588863	AOC1	ENSG00000002726	alzheimers	C	2876	rs7806458	unconditioned	5.37426e-103	0.990089	4.72835e-105	0.00870974	0.00120108	235.485	NA	no_MHC	EQTLGEN
rs10234348	7	150588863	AOC1	ENSG00000002726	alzheimers	C	2874	rs79353913	unconditioned	6.56669e-07	0.988361	5.77705e-09	0.00869217	0.00294575	14.2361	NA	no_MHC	EQTLGEN
rs10234348	7	150588863	AOC1	ENSG00000002726	alzheimers_noukb	C	3881	unconditioned	unconditioned	0	0.838033	0	0.142072	0.0198947	3474.73	NA	no_MHC	EQTLGEN
rs10234348	7	150588863	AOC1	ENSG00000002726	alzheimers_noukb	C	2876	rs10231230	unconditioned	5.58896e-20	0.907227	5.01494e-21	0.0813936	0.011379	44.3309	NA	no_MHC	EQTLGEN
rs10234348	7	150588863	AOC1	ENSG00000002726	alzheimers_noukb	C	2906	rs10231305	unconditioned	6.03431e-11	0.896767	5.45983e-12	0.0811172	0.0221156	23.531	NA	no_MHC	EQTLGEN
rs10234348	7	150588863	AOC1	ENSG00000002726	alzheimers_noukb	C	2874	rs10266539	unconditioned	0.00468307	0.884879	0.00042002	0.0793332	0.0306852	5.3638	NA	no_MHC	EQTLGEN
rs10234348	7	150588863	AOC1	ENSG00000002726	alzheimers_noukb	C	2875	rs117135180	unconditioned	2.65692e-14	0.892225	2.38439e-15	0.0800429	0.0277316	31.259	NA	no_MHC	EQTLGEN
rs10234348	7	150588863	AOC1	ENSG00000002726	alzheimers_noukb	C	2880	rs11982872	unconditioned	4.84765e-15	0.892865	4.36198e-16	0.0803144	0.0268206	32.9603	NA	no_MHC	EQTLGEN
rs10234348	7	150588863	AOC1	ENSG00000002726	alzheimers_noukb	C	2876	rs12669824	unconditioned	7.44748e-12	0.90791	6.68121e-13	0.0814388	0.0106509	25.6231	NA	no_MHC	EQTLGEN
rs10234348	7	150588863	AOC1	ENSG00000002726	alzheimers_noukb	C	2874	rs183390210	unconditioned	5.23236e-27	0.889397	4.69392e-28	0.0797564	0.0308464	60.5149	NA	no_MHC	EQTLGEN
rs10234348	7	150588863	AOC1	ENSG00000002726	alzheimers_noukb	C	2874	rs2192051	unconditioned	2.76269e-28	0.911612	2.47763e-29	0.0817482	0.00664001	63.4562	NA	no_MHC	EQTLGEN
rs10234348	7	150588863	AOC1	ENSG00000002726	alzheimers_noukb	C	2882	rs219233	unconditioned	0.000200568	0.911474	1.79965e-05	0.0817778	0.0065299	8.51436	NA	no_MHC	EQTLGEN
rs10234348	7	150588863	AOC1	ENSG00000002726	alzheimers_noukb	C	2881	rs4308641	unconditioned	0.000116016	0.90552	1.04375e-05	0.0814531	0.0129007	9.06178	NA	no_MHC	EQTLGEN
rs10234348	7	150588863	AOC1	ENSG00000002726	alzheimers_noukb	C	2874	rs55644620	unconditioned	2.92986e-32	0.879596	2.62872e-33	0.0788775	0.0415268	72.6078	NA	no_MHC	EQTLGEN
rs10234348	7	150588863	AOC1	ENSG00000002726	alzheimers_noukb	C	2885	rs55671932	unconditioned	9.40531e-11	0.911567	8.44132e-12	0.0818071	0.00662581	23.0872	NA	no_MHC	EQTLGEN
rs10234348	7	150588863	AOC1	ENSG00000002726	alzheimers_noukb	C	2876	rs58313703	unconditioned	2.07083e-30	0.906856	1.85786e-31	0.0813477	0.0117961	68.3496	NA	no_MHC	EQTLGEN
rs10234348	7	150588863	AOC1	ENSG00000002726	alzheimers_noukb	C	2874	rs62490424	unconditioned	3.7928e-09	0.911738	3.40145e-10	0.0817598	0.0065026	19.3902	NA	no_MHC	EQTLGEN
rs10234348	7	150588863	AOC1	ENSG00000002726	alzheimers_noukb	C	2877	rs71537965	unconditioned	3.28246e-12	0.905855	2.94505e-13	0.0812612	0.0128839	26.4424	NA	no_MHC	EQTLGEN
rs10234348	7	150588863	AOC1	ENSG00000002726	alzheimers_noukb	C	2874	rs7777104	unconditioned	3.03057e-32	0.874551	2.71928e-33	0.0784251	0.047024	72.574	NA	no_MHC	EQTLGEN
rs10234348	7	150588863	AOC1	ENSG00000002726	alzheimers_noukb	C	2874	rs7792983	unconditioned	0.000941176	0.890854	8.44342e-05	0.0798915	0.0282291	6.96838	NA	no_MHC	EQTLGEN
rs10234348	7	150588863	AOC1	ENSG00000002726	alzheimers_noukb	C	2876	rs7806458	unconditioned	4.87631e-103	0.898098	4.37635e-104	0.0805804	0.0213211	235.582	NA	no_MHC	EQTLGEN
rs10234348	7	150588863	AOC1	ENSG00000002726	alzheimers_noukb	C	2874	rs79353913	unconditioned	5.80651e-07	0.874124	5.21011e-08	0.0783866	0.0474884	14.3591	NA	no_MHC	EQTLGEN
rs10234348	7	150588863	AOC1	ENSG00000002726	anxiety_cc	C	2967	unconditioned	unconditioned	0	0.779373	0	0.208403	0.0122246	3474.82	NA	no_MHC	EQTLGEN
rs10234348	7	150588863	AOC1	ENSG00000002726	anxiety_cc	C	2702	rs10231230	unconditioned	4.81364e-20	0.78175	1.2246e-20	0.19886	0.0193902	44.4802	NA	no_MHC	EQTLGEN
rs10234348	7	150588863	AOC1	ENSG00000002726	anxiety_cc	C	2733	rs10231305	unconditioned	5.2787e-11	0.787277	1.34533e-11	0.200633	0.0120899	23.6648	NA	no_MHC	EQTLGEN
rs10234348	7	150588863	AOC1	ENSG00000002726	anxiety_cc	C	2700	rs10266539	unconditioned	0.00447261	0.765193	0.00113775	0.194616	0.0345801	5.40978	NA	no_MHC	EQTLGEN
rs10234348	7	150588863	AOC1	ENSG00000002726	anxiety_cc	C	2699	rs117135180	unconditioned	5.09261e-06	0.785859	1.2953e-06	0.199868	0.014266	12.1877	NA	no_MHC	EQTLGEN
rs10234348	7	150588863	AOC1	ENSG00000002726	anxiety_cc	C	2706	rs11982872	unconditioned	4.2561e-15	0.78442	1.08301e-15	0.199587	0.0159925	33.0904	NA	no_MHC	EQTLGEN
rs10234348	7	150588863	AOC1	ENSG00000002726	anxiety_cc	C	2702	rs12669824	unconditioned	6.45559e-12	0.787583	1.64227e-12	0.200345	0.0120719	25.7661	NA	no_MHC	EQTLGEN
rs10234348	7	150588863	AOC1	ENSG00000002726	anxiety_cc	C	2700	rs183390210	unconditioned	4.17715e-27	0.709129	1.0631e-27	0.180366	0.110505	60.7402	NA	no_MHC	EQTLGEN
rs10234348	7	150588863	AOC1	ENSG00000002726	anxiety_cc	C	2700	rs2192051	unconditioned	2.0907e-28	0.690124	5.32197e-29	0.17554	0.134336	63.7349	NA	no_MHC	EQTLGEN
rs10234348	7	150588863	AOC1	ENSG00000002726	anxiety_cc	C	2708	rs219233	unconditioned	0.00017302	0.783034	4.40416e-05	0.199301	0.0174476	8.66211	NA	no_MHC	EQTLGEN
rs10234348	7	150588863	AOC1	ENSG00000002726	anxiety_cc	C	2708	rs4308641	unconditioned	7.39586e-14	0.784502	1.88257e-14	0.199675	0.0158236	30.2353	NA	no_MHC	EQTLGEN
rs10234348	7	150588863	AOC1	ENSG00000002726	anxiety_cc	C	2700	rs55644620	unconditioned	2.43377e-32	0.729817	6.19308e-33	0.185628	0.0845551	72.7933	NA	no_MHC	EQTLGEN
rs10234348	7	150588863	AOC1	ENSG00000002726	anxiety_cc	C	2711	rs55671932	unconditioned	8.03624e-11	0.779359	2.04682e-11	0.198479	0.022162	23.2445	NA	no_MHC	EQTLGEN
rs10234348	7	150588863	AOC1	ENSG00000002726	anxiety_cc	C	2702	rs58313703	unconditioned	1.72325e-30	0.753293	4.387e-31	0.191716	0.054991	68.5333	NA	no_MHC	EQTLGEN
rs10234348	7	150588863	AOC1	ENSG00000002726	anxiety_cc	C	2700	rs62490424	unconditioned	3.1084e-09	0.747615	7.90876e-10	0.190155	0.0622297	19.5892	NA	no_MHC	EQTLGEN
rs10234348	7	150588863	AOC1	ENSG00000002726	anxiety_cc	C	2703	rs71537965	unconditioned	2.7712e-12	0.765394	7.05323e-13	0.194768	0.039838	26.6117	NA	no_MHC	EQTLGEN
rs10234348	7	150588863	AOC1	ENSG00000002726	anxiety_cc	C	2700	rs7777104	unconditioned	2.73012e-32	0.788169	6.94444e-33	0.20047	0.0113613	72.6784	NA	no_MHC	EQTLGEN
rs10234348	7	150588863	AOC1	ENSG00000002726	anxiety_cc	C	2699	rs7792983	unconditioned	0.0127695	0.764243	0.00324791	0.194359	0.025381	4.36069	NA	no_MHC	EQTLGEN
rs10234348	7	150588863	AOC1	ENSG00000002726	anxiety_cc	C	2702	rs7806458	unconditioned	4.2773e-103	0.787351	1.08817e-103	0.200294	0.0123544	235.713	NA	no_MHC	EQTLGEN
rs10234348	7	150588863	AOC1	ENSG00000002726	anxiety_cc	C	2700	rs79353913	unconditioned	5.16452e-07	0.778043	1.31375e-07	0.197895	0.0240618	14.4763	NA	no_MHC	EQTLGEN
rs10234348	7	150588863	AOC1	ENSG00000002726	asd	C	3293	unconditioned	unconditioned	0	0.860182	0	0.115747	0.0240716	3474.74	NA	no_MHC	EQTLGEN
rs10234348	7	150588863	AOC1	ENSG00000002726	asd	C	2906	rs10231230	unconditioned	1.69306e-06	0.887099	1.98276e-07	0.10388	0.00901938	13.289	NA	no_MHC	EQTLGEN
rs10234348	7	150588863	AOC1	ENSG00000002726	asd	C	2938	rs10231305	unconditioned	5.96106e-11	0.888788	6.99598e-12	0.104302	0.00690934	23.5432	NA	no_MHC	EQTLGEN
rs10234348	7	150588863	AOC1	ENSG00000002726	asd	C	2904	rs10266539	unconditioned	0.00607127	0.87333	0.000710917	0.102245	0.0176424	5.10419	NA	no_MHC	EQTLGEN
rs10234348	7	150588863	AOC1	ENSG00000002726	asd	C	2906	rs117135180	unconditioned	2.61749e-14	0.8783	3.06609e-15	0.102864	0.0188364	31.274	NA	no_MHC	EQTLGEN
rs10234348	7	150588863	AOC1	ENSG00000002726	asd	C	2911	rs11982872	unconditioned	4.5646e-15	0.841056	5.36466e-16	0.0987871	0.0601567	33.0204	NA	no_MHC	EQTLGEN
rs10234348	7	150588863	AOC1	ENSG00000002726	asd	C	2907	rs12669824	unconditioned	7.27835e-12	0.8877	8.52468e-13	0.103962	0.0083378	25.6461	NA	no_MHC	EQTLGEN
rs10234348	7	150588863	AOC1	ENSG00000002726	asd	C	2904	rs183390210	unconditioned	0.00103823	0.880025	0.000121572	0.103031	0.0157841	6.87023	NA	no_MHC	EQTLGEN
rs10234348	7	150588863	AOC1	ENSG00000002726	asd	C	2905	rs2192051	unconditioned	2.69412e-28	0.889176	3.15489e-29	0.104118	0.00670517	63.4813	NA	no_MHC	EQTLGEN
rs10234348	7	150588863	AOC1	ENSG00000002726	asd	C	2913	rs219233	unconditioned	0.000195565	0.888326	2.29131e-05	0.104072	0.00738334	8.53962	NA	no_MHC	EQTLGEN
rs10234348	7	150588863	AOC1	ENSG00000002726	asd	C	2913	rs4308641	unconditioned	8.32289e-14	0.882634	9.75703e-15	0.103458	0.0139076	30.1172	NA	no_MHC	EQTLGEN
rs10234348	7	150588863	AOC1	ENSG00000002726	asd	C	2905	rs55644620	unconditioned	2.94265e-32	0.88283	3.44616e-33	0.103375	0.013795	72.6034	NA	no_MHC	EQTLGEN
rs10234348	7	150588863	AOC1	ENSG00000002726	asd	C	2916	rs55671932	unconditioned	8.67464e-11	0.84106	1.02276e-11	0.0991027	0.0598374	23.168	NA	no_MHC	EQTLGEN
rs10234348	7	150588863	AOC1	ENSG00000002726	asd	C	2907	rs58313703	unconditioned	2.01505e-30	0.881492	2.36056e-31	0.103248	0.0152596	68.3769	NA	no_MHC	EQTLGEN
rs10234348	7	150588863	AOC1	ENSG00000002726	asd	C	2905	rs62490424	unconditioned	3.6815e-09	0.885264	4.31133e-10	0.10366	0.0110758	19.4199	NA	no_MHC	EQTLGEN
rs10234348	7	150588863	AOC1	ENSG00000002726	asd	C	2908	rs71537965	unconditioned	3.19884e-12	0.883309	3.74768e-13	0.103473	0.0132178	26.4682	NA	no_MHC	EQTLGEN
rs10234348	7	150588863	AOC1	ENSG00000002726	asd	C	2905	rs7777104	unconditioned	3.0081e-32	0.868276	3.52339e-33	0.101671	0.0300531	72.5814	NA	no_MHC	EQTLGEN
rs10234348	7	150588863	AOC1	ENSG00000002726	asd	C	2905	rs7792983	unconditioned	0.000917026	0.866227	0.000107409	0.101428	0.031321	6.99437	NA	no_MHC	EQTLGEN
rs10234348	7	150588863	AOC1	ENSG00000002726	asd	C	2907	rs7806458	unconditioned	4.74297e-103	0.873262	5.55768e-104	0.102302	0.0244365	235.61	NA	no_MHC	EQTLGEN
rs10234348	7	150588863	AOC1	ENSG00000002726	asd	C	2905	rs79353913	unconditioned	5.85736e-07	0.882288	6.85965e-08	0.103312	0.014399	14.3504	NA	no_MHC	EQTLGEN
rs10234348	7	150588863	AOC1	ENSG00000002726	bipolar	C	3103	unconditioned	unconditioned	0	0.451225	0	0.546385	0.00238945	3475.52	NA	no_MHC	EQTLGEN
rs10234348	7	150588863	AOC1	ENSG00000002726	bipolar	C	2707	rs10231230	unconditioned	4.43721e-15	0.454081	5.27514e-15	0.539824	0.00609469	33.0488	NA	no_MHC	EQTLGEN
rs10234348	7	150588863	AOC1	ENSG00000002726	bipolar	C	2737	rs10231305	unconditioned	3.08174e-11	0.455669	3.66421e-11	0.541791	0.00253971	24.2029	NA	no_MHC	EQTLGEN
rs10234348	7	150588863	AOC1	ENSG00000002726	bipolar	C	2705	rs10266539	unconditioned	0.00404637	0.448362	0.00481044	0.533016	0.00976549	5.50994	NA	no_MHC	EQTLGEN
rs10234348	7	150588863	AOC1	ENSG00000002726	bipolar	C	2707	rs117135180	unconditioned	1.2982e-14	0.440165	1.54359e-14	0.523332	0.0365028	31.9752	NA	no_MHC	EQTLGEN
rs10234348	7	150588863	AOC1	ENSG00000002726	bipolar	C	2711	rs11982872	unconditioned	2.06235e-05	0.455728	2.45185e-05	0.541795	0.00243165	10.7891	NA	no_MHC	EQTLGEN
rs10234348	7	150588863	AOC1	ENSG00000002726	bipolar	C	2708	rs12669824	unconditioned	3.75869e-12	0.455772	4.4685e-12	0.541841	0.00238715	26.307	NA	no_MHC	EQTLGEN
rs10234348	7	150588863	AOC1	ENSG00000002726	bipolar	C	2705	rs183390210	unconditioned	0.00215348	0.448563	0.00256012	0.533252	0.0134713	6.14067	NA	no_MHC	EQTLGEN
rs10234348	7	150588863	AOC1	ENSG00000002726	bipolar	C	2706	rs2192051	unconditioned	1.37951e-28	0.453965	1.64003e-28	0.539689	0.00634612	64.1507	NA	no_MHC	EQTLGEN
rs10234348	7	150588863	AOC1	ENSG00000002726	bipolar	C	2714	rs219233	unconditioned	0.000101768	0.454744	0.000120994	0.540646	0.00438729	9.19281	NA	no_MHC	EQTLGEN
rs10234348	7	150588863	AOC1	ENSG00000002726	bipolar	C	2713	rs4308641	unconditioned	0.00143158	0.449543	0.00170217	0.534499	0.0128239	6.54898	NA	no_MHC	EQTLGEN
rs10234348	7	150588863	AOC1	ENSG00000002726	bipolar	C	2706	rs55644620	unconditioned	1.50147e-32	0.454594	1.78501e-32	0.540435	0.00497039	73.2763	NA	no_MHC	EQTLGEN
rs10234348	7	150588863	AOC1	ENSG00000002726	bipolar	C	2716	rs55671932	unconditioned	3.67873e-10	0.453507	4.3739e-10	0.539199	0.00729425	21.7233	NA	no_MHC	EQTLGEN
rs10234348	7	150588863	AOC1	ENSG00000002726	bipolar	C	2708	rs58313703	unconditioned	1.02381e-30	0.454281	1.21717e-30	0.540073	0.00564583	69.054	NA	no_MHC	EQTLGEN
rs10234348	7	150588863	AOC1	ENSG00000002726	bipolar	C	2706	rs62490424	unconditioned	1.90219e-09	0.45544	2.2614e-09	0.541441	0.00311834	20.0803	NA	no_MHC	EQTLGEN
rs10234348	7	150588863	AOC1	ENSG00000002726	bipolar	C	2708	rs71537965	unconditioned	3.01171e-07	0.449887	3.58068e-07	0.534865	0.0152468	15.0156	NA	no_MHC	EQTLGEN
rs10234348	7	150588863	AOC1	ENSG00000002726	bipolar	C	2705	rs7777104	unconditioned	0.00996075	0.428713	0.0118416	0.509627	0.0398584	4.6091	NA	no_MHC	EQTLGEN
rs10234348	7	150588863	AOC1	ENSG00000002726	bipolar	C	2706	rs7792983	unconditioned	0.000484267	0.450337	0.000575722	0.53537	0.013233	7.63287	NA	no_MHC	EQTLGEN
rs10234348	7	150588863	AOC1	ENSG00000002726	bipolar	C	2708	rs7806458	unconditioned	2.4649e-103	0.45576	2.93039e-103	0.541826	0.00241345	236.264	NA	no_MHC	EQTLGEN
rs10234348	7	150588863	AOC1	ENSG00000002726	bipolar	C	2706	rs79353913	unconditioned	3.01608e-07	0.452734	3.58567e-07	0.538224	0.00904128	15.0141	NA	no_MHC	EQTLGEN
rs10234348	7	150588863	AOC1	ENSG00000002726	bipolar_noukb	C	3103	unconditioned	unconditioned	0	0.521196	0	0.475993	0.00281099	3475.37	NA	no_MHC	EQTLGEN
rs10234348	7	150588863	AOC1	ENSG00000002726	bipolar_noukb	C	2707	rs10231230	unconditioned	5.14748e-15	0.526769	4.5487e-15	0.465485	0.00774533	32.9003	NA	no_MHC	EQTLGEN
rs10234348	7	150588863	AOC1	ENSG00000002726	bipolar_noukb	C	2737	rs10231305	unconditioned	3.5795e-11	0.529272	3.16373e-11	0.467792	0.0029358	24.0532	NA	no_MHC	EQTLGEN
rs10234348	7	150588863	AOC1	ENSG00000002726	bipolar_noukb	C	2705	rs10266539	unconditioned	0.00469842	0.520628	0.00415182	0.46005	0.0104713	5.36053	NA	no_MHC	EQTLGEN
rs10234348	7	150588863	AOC1	ENSG00000002726	bipolar_noukb	C	2707	rs117135180	unconditioned	1.50079e-14	0.508848	1.32647e-14	0.449706	0.041446	31.8302	NA	no_MHC	EQTLGEN
rs10234348	7	150588863	AOC1	ENSG00000002726	bipolar_noukb	C	2711	rs11982872	unconditioned	2.3956e-05	0.529372	2.11698e-05	0.467801	0.00278131	10.6393	NA	no_MHC	EQTLGEN
rs10234348	7	150588863	AOC1	ENSG00000002726	bipolar_noukb	C	2708	rs12669824	unconditioned	4.36536e-12	0.52934	3.85759e-12	0.467765	0.00289456	26.1573	NA	no_MHC	EQTLGEN
rs10234348	7	150588863	AOC1	ENSG00000002726	bipolar_noukb	C	2705	rs183390210	unconditioned	0.00249861	0.520455	0.00220793	0.459893	0.0149461	5.99202	NA	no_MHC	EQTLGEN
rs10234348	7	150588863	AOC1	ENSG00000002726	bipolar_noukb	C	2706	rs2192051	unconditioned	1.60147e-28	0.527008	1.41519e-28	0.4657	0.00729244	64.0015	NA	no_MHC	EQTLGEN
rs10234348	7	150588863	AOC1	ENSG00000002726	bipolar_noukb	C	2714	rs219233	unconditioned	0.000118233	0.52832	0.000104487	0.466893	0.00456451	9.04285	NA	no_MHC	EQTLGEN
rs10234348	7	150588863	AOC1	ENSG00000002726	bipolar_noukb	C	2713	rs4308641	unconditioned	0.00165924	0.521038	0.00146654	0.460512	0.0153247	6.4014	NA	no_MHC	EQTLGEN
rs10234348	7	150588863	AOC1	ENSG00000002726	bipolar_noukb	C	2706	rs55644620	unconditioned	1.74295e-32	0.527699	1.5402e-32	0.466309	0.00599283	73.1271	NA	no_MHC	EQTLGEN
rs10234348	7	150588863	AOC1	ENSG00000002726	bipolar_noukb	C	2716	rs55671932	unconditioned	4.26934e-10	0.526318	3.77326e-10	0.465154	0.00852729	21.5744	NA	no_MHC	EQTLGEN
rs10234348	7	150588863	AOC1	ENSG00000002726	bipolar_noukb	C	2708	rs58313703	unconditioned	1.18862e-30	0.527401	1.05038e-30	0.466058	0.00654124	68.9048	NA	no_MHC	EQTLGEN
rs10234348	7	150588863	AOC1	ENSG00000002726	bipolar_noukb	C	2706	rs62490424	unconditioned	2.20923e-09	0.528957	1.95224e-09	0.467421	0.0036217	19.9306	NA	no_MHC	EQTLGEN
rs10234348	7	150588863	AOC1	ENSG00000002726	bipolar_noukb	C	2708	rs71537965	unconditioned	3.49533e-07	0.522135	3.08898e-07	0.461418	0.0164472	14.8667	NA	no_MHC	EQTLGEN
rs10234348	7	150588863	AOC1	ENSG00000002726	bipolar_noukb	C	2705	rs7777104	unconditioned	0.0114262	0.494105	0.0100969	0.436575	0.0477966	4.47185	NA	no_MHC	EQTLGEN
rs10234348	7	150588863	AOC1	ENSG00000002726	bipolar_noukb	C	2706	rs7792983	unconditioned	0.000562332	0.522935	0.000496924	0.462096	0.0139098	7.48342	NA	no_MHC	EQTLGEN
rs10234348	7	150588863	AOC1	ENSG00000002726	bipolar_noukb	C	2708	rs7806458	unconditioned	2.86298e-103	0.529361	2.52996e-103	0.467784	0.002855	236.114	NA	no_MHC	EQTLGEN
rs10234348	7	150588863	AOC1	ENSG00000002726	bipolar_noukb	C	2706	rs79353913	unconditioned	3.49844e-07	0.525141	3.09152e-07	0.464049	0.0108097	14.8658	NA	no_MHC	EQTLGEN
rs10234348	7	150588863	AOC1	ENSG00000002726	depression_Als_noukb_included	C	3035	unconditioned	unconditioned	0	0.934349	0	0.0636421	0.00200893	3465.29	NA	no_MHC	EQTLGEN
rs10234348	7	150588863	AOC1	ENSG00000002726	depression_Als_noukb_included	C	2691	rs10231230	unconditioned	1.75034e-06	0.910589	9.20024e-08	0.0478214	0.0415874	13.2557	NA	no_MHC	EQTLGEN
rs10234348	7	150588863	AOC1	ENSG00000002726	depression_Als_noukb_included	C	2721	rs10231305	unconditioned	5.4527e-11	0.806055	3.31942e-12	0.0489249	0.14502	23.6323	NA	no_MHC	EQTLGEN
rs10234348	7	150588863	AOC1	ENSG00000002726	depression_Als_noukb_included	C	2689	rs10266539	unconditioned	0.00884922	0.927112	0.000458052	0.0479735	0.0156076	4.72743	NA	no_MHC	EQTLGEN
rs10234348	7	150588863	AOC1	ENSG00000002726	depression_Als_noukb_included	C	2691	rs117135180	unconditioned	2.77928e-14	0.942729	1.43911e-15	0.0488059	0.00846488	31.214	NA	no_MHC	EQTLGEN
rs10234348	7	150588863	AOC1	ENSG00000002726	depression_Als_noukb_included	C	2695	rs11982872	unconditioned	4.05533e-05	0.895651	2.11099e-06	0.046565	0.0577418	10.1129	NA	no_MHC	EQTLGEN
rs10234348	7	150588863	AOC1	ENSG00000002726	depression_Als_noukb_included	C	2692	rs12669824	unconditioned	7.80396e-12	0.946074	4.04059e-13	0.0489791	0.00494689	25.5764	NA	no_MHC	EQTLGEN
rs10234348	7	150588863	AOC1	ENSG00000002726	depression_Als_noukb_included	C	2689	rs183390210	unconditioned	0.00452535	0.936869	0.000234241	0.0484842	0.00988692	5.39806	NA	no_MHC	EQTLGEN
rs10234348	7	150588863	AOC1	ENSG00000002726	depression_Als_noukb_included	C	2690	rs2192051	unconditioned	2.88286e-28	0.948568	1.49229e-29	0.0490997	0.00233183	63.4136	NA	no_MHC	EQTLGEN
rs10234348	7	150588863	AOC1	ENSG00000002726	depression_Als_noukb_included	C	2698	rs219233	unconditioned	0.000232676	0.947961	1.20486e-05	0.0490851	0.00270921	8.36586	NA	no_MHC	EQTLGEN
rs10234348	7	150588863	AOC1	ENSG00000002726	depression_Als_noukb_included	C	2697	rs4308641	unconditioned	0.00303676	0.939087	0.000157459	0.0486835	0.00903515	5.79697	NA	no_MHC	EQTLGEN
rs10234348	7	150588863	AOC1	ENSG00000002726	depression_Als_noukb_included	C	2690	rs55644620	unconditioned	3.00081e-32	0.908871	1.55473e-33	0.0470449	0.0440836	72.5838	NA	no_MHC	EQTLGEN
rs10234348	7	150588863	AOC1	ENSG00000002726	depression_Als_noukb_included	C	2700	rs55671932	unconditioned	7.34402e-10	0.905164	3.85291e-11	0.0474404	0.0473954	21.032	NA	no_MHC	EQTLGEN
rs10234348	7	150588863	AOC1	ENSG00000002726	depression_Als_noukb_included	C	2692	rs58313703	unconditioned	1.98701e-30	0.882171	1.03373e-31	0.0458222	0.0720068	68.3909	NA	no_MHC	EQTLGEN
rs10234348	7	150588863	AOC1	ENSG00000002726	depression_Als_noukb_included	C	2690	rs62490424	unconditioned	3.95612e-09	0.947046	2.04793e-10	0.0490209	0.00393294	19.348	NA	no_MHC	EQTLGEN
rs10234348	7	150588863	AOC1	ENSG00000002726	depression_Als_noukb_included	C	2692	rs71537965	unconditioned	6.24542e-07	0.932711	3.23369e-08	0.0482739	0.0190144	14.2862	NA	no_MHC	EQTLGEN
rs10234348	7	150588863	AOC1	ENSG00000002726	depression_Als_noukb_included	C	2689	rs7777104	unconditioned	0.0218806	0.924764	0.00113258	0.0478632	0.00435969	3.82216	NA	no_MHC	EQTLGEN
rs10234348	7	150588863	AOC1	ENSG00000002726	depression_Als_noukb_included	C	2690	rs7792983	unconditioned	0.00101809	0.943439	5.27039e-05	0.0488329	0.00665764	6.88983	NA	no_MHC	EQTLGEN
rs10234348	7	150588863	AOC1	ENSG00000002726	depression_Als_noukb_included	C	2690	rs7806458	unconditioned	7.39834e-100	0.948846	3.82968e-101	0.0491141	0.0020401	228.257	NA	no_MHC	EQTLGEN
rs10234348	7	150588863	AOC1	ENSG00000002726	depression_Als_noukb_included	C	2690	rs79353913	unconditioned	6.25201e-07	0.93835	3.23702e-08	0.0485706	0.0130787	14.2852	NA	no_MHC	EQTLGEN
rs10234348	7	150588863	AOC1	ENSG00000002726	depression_Als_ukb_included	C	3101	unconditioned	unconditioned	0	0.956669	0	0.0417263	0.00160457	3474.77	NA	no_MHC	EQTLGEN
rs10234348	7	150588863	AOC1	ENSG00000002726	depression_Als_ukb_included	C	2697	rs10231230	unconditioned	1.82012e-06	0.947047	5.98869e-08	0.0311386	0.0218125	13.2166	NA	no_MHC	EQTLGEN
rs10234348	7	150588863	AOC1	ENSG00000002726	depression_Als_ukb_included	C	2727	rs10231305	unconditioned	5.61484e-11	0.83018	1.89032e-12	0.0278072	0.142012	23.603	NA	no_MHC	EQTLGEN
rs10234348	7	150588863	AOC1	ENSG00000002726	depression_Als_ukb_included	C	2695	rs10266539	unconditioned	0.00905804	0.949225	0.000297607	0.031177	0.0102427	4.7041	NA	no_MHC	EQTLGEN
rs10234348	7	150588863	AOC1	ENSG00000002726	depression_Als_ukb_included	C	2697	rs117135180	unconditioned	2.81312e-14	0.953889	9.25031e-16	0.0313517	0.0147594	31.2019	NA	no_MHC	EQTLGEN
rs10234348	7	150588863	AOC1	ENSG00000002726	depression_Als_ukb_included	C	2701	rs11982872	unconditioned	4.2423e-05	0.936901	1.40124e-06	0.0309139	0.0321417	10.0678	NA	no_MHC	EQTLGEN
rs10234348	7	150588863	AOC1	ENSG00000002726	depression_Als_ukb_included	C	2698	rs12669824	unconditioned	7.95819e-12	0.964954	2.61549e-13	0.0317103	0.00333565	25.5568	NA	no_MHC	EQTLGEN
rs10234348	7	150588863	AOC1	ENSG00000002726	depression_Als_ukb_included	C	2695	rs183390210	unconditioned	0.00457357	0.947156	0.000150267	0.0311023	0.0170182	5.38746	NA	no_MHC	EQTLGEN
rs10234348	7	150588863	AOC1	ENSG00000002726	depression_Als_ukb_included	C	2696	rs2192051	unconditioned	2.92673e-28	0.963098	9.61701e-30	0.0316414	0.00526078	63.3985	NA	no_MHC	EQTLGEN
rs10234348	7	150588863	AOC1	ENSG00000002726	depression_Als_ukb_included	C	2704	rs219233	unconditioned	0.000216264	0.964706	7.10879e-06	0.0317075	0.00336335	8.43901	NA	no_MHC	EQTLGEN
rs10234348	7	150588863	AOC1	ENSG00000002726	depression_Als_ukb_included	C	2703	rs4308641	unconditioned	0.00309507	0.958833	0.000101823	0.0315376	0.00643287	5.77794	NA	no_MHC	EQTLGEN
rs10234348	7	150588863	AOC1	ENSG00000002726	depression_Als_ukb_included	C	2696	rs55644620	unconditioned	3.05584e-32	0.925267	1.00548e-33	0.0304002	0.0443328	72.5657	NA	no_MHC	EQTLGEN
rs10234348	7	150588863	AOC1	ENSG00000002726	depression_Als_ukb_included	C	2706	rs55671932	unconditioned	6.90706e-10	0.851453	2.4145e-11	0.0296453	0.118902	21.0933	NA	no_MHC	EQTLGEN
rs10234348	7	150588863	AOC1	ENSG00000002726	depression_Als_ukb_included	C	2698	rs58313703	unconditioned	2.1625e-30	0.959644	7.11166e-32	0.0315503	0.00880537	68.3063	NA	no_MHC	EQTLGEN
rs10234348	7	150588863	AOC1	ENSG00000002726	depression_Als_ukb_included	C	2696	rs62490424	unconditioned	4.03507e-09	0.966081	1.32584e-10	0.0317411	0.00217797	19.3282	NA	no_MHC	EQTLGEN
rs10234348	7	150588863	AOC1	ENSG00000002726	depression_Als_ukb_included	C	2698	rs71537965	unconditioned	6.3307e-07	0.945631	2.08071e-08	0.0310567	0.0233115	14.2727	NA	no_MHC	EQTLGEN
rs10234348	7	150588863	AOC1	ENSG00000002726	depression_Als_ukb_included	C	2695	rs7777104	unconditioned	0.0222737	0.94165	0.000731814	0.030934	0.00441022	3.80435	NA	no_MHC	EQTLGEN
rs10234348	7	150588863	AOC1	ENSG00000002726	depression_Als_ukb_included	C	2696	rs7792983	unconditioned	0.00103628	0.960355	3.40539e-05	0.0315518	0.00702313	6.87212	NA	no_MHC	EQTLGEN
rs10234348	7	150588863	AOC1	ENSG00000002726	depression_Als_ukb_included	C	2698	rs7806458	unconditioned	5.22762e-103	0.966617	1.71783e-104	0.031762	0.00162126	235.512	NA	no_MHC	EQTLGEN
rs10234348	7	150588863	AOC1	ENSG00000002726	depression_Als_ukb_included	C	2696	rs79353913	unconditioned	6.40398e-07	0.961256	2.10454e-08	0.0315826	0.00716027	14.2612	NA	no_MHC	EQTLGEN
rs10234348	7	150588863	AOC1	ENSG00000002726	schizophrenia	C	3113	unconditioned	unconditioned	0	0.82141	0	0.174855	0.0037355	3474.92	NA	no_MHC	EQTLGEN
rs10234348	7	150588863	AOC1	ENSG00000002726	schizophrenia	C	2709	rs10231230	unconditioned	8.02143e-15	0.820869	1.60108e-15	0.16383	0.0153016	32.4567	NA	no_MHC	EQTLGEN
rs10234348	7	150588863	AOC1	ENSG00000002726	schizophrenia	C	2739	rs10231305	unconditioned	5.61119e-11	0.829673	1.1212e-11	0.165777	0.00454976	23.6037	NA	no_MHC	EQTLGEN
rs10234348	7	150588863	AOC1	ENSG00000002726	schizophrenia	C	2707	rs10266539	unconditioned	0.00707875	0.784626	0.00141282	0.15655	0.0503323	4.95066	NA	no_MHC	EQTLGEN
rs10234348	7	150588863	AOC1	ENSG00000002726	schizophrenia	C	2709	rs117135180	unconditioned	2.43196e-14	0.824581	4.85446e-15	0.164585	0.0108334	31.3475	NA	no_MHC	EQTLGEN
rs10234348	7	150588863	AOC1	ENSG00000002726	schizophrenia	C	2713	rs11982872	unconditioned	3.72246e-05	0.822569	7.4333e-06	0.164244	0.0131423	10.1985	NA	no_MHC	EQTLGEN
rs10234348	7	150588863	AOC1	ENSG00000002726	schizophrenia	C	2710	rs12669824	unconditioned	6.82968e-12	0.828153	1.36327e-12	0.165301	0.00654621	25.7097	NA	no_MHC	EQTLGEN
rs10234348	7	150588863	AOC1	ENSG00000002726	schizophrenia	C	2707	rs183390210	unconditioned	0.00387556	0.807422	0.000773507	0.161123	0.0268059	5.55307	NA	no_MHC	EQTLGEN
rs10234348	7	150588863	AOC1	ENSG00000002726	schizophrenia	C	2708	rs2192051	unconditioned	2.51492e-28	0.827602	5.01964e-29	0.165177	0.00722112	63.5501	NA	no_MHC	EQTLGEN
rs10234348	7	150588863	AOC1	ENSG00000002726	schizophrenia	C	2716	rs219233	unconditioned	0.000185424	0.828556	3.70188e-05	0.16541	0.00581171	8.59286	NA	no_MHC	EQTLGEN
rs10234348	7	150588863	AOC1	ENSG00000002726	schizophrenia	C	2715	rs4308641	unconditioned	0.00259108	0.813657	0.000517259	0.16241	0.0208249	5.95568	NA	no_MHC	EQTLGEN
rs10234348	7	150588863	AOC1	ENSG00000002726	schizophrenia	C	2708	rs55644620	unconditioned	2.73311e-32	0.827497	5.45515e-33	0.165157	0.00734646	72.6773	NA	no_MHC	EQTLGEN
rs10234348	7	150588863	AOC1	ENSG00000002726	schizophrenia	C	2718	rs55671932	unconditioned	6.68452e-10	0.824052	1.33516e-10	0.164584	0.0113646	21.1261	NA	no_MHC	EQTLGEN
rs10234348	7	150588863	AOC1	ENSG00000002726	schizophrenia	C	2710	rs58313703	unconditioned	1.85069e-30	0.82119	3.6947e-31	0.163927	0.0148837	68.462	NA	no_MHC	EQTLGEN
rs10234348	7	150588863	AOC1	ENSG00000002726	schizophrenia	C	2708	rs62490424	unconditioned	3.46246e-09	0.829011	6.91082e-10	0.165459	0.00552952	19.4813	NA	no_MHC	EQTLGEN
rs10234348	7	150588863	AOC1	ENSG00000002726	schizophrenia	C	2710	rs71537965	unconditioned	5.48214e-07	0.818915	1.09523e-07	0.163587	0.0174969	14.4166	NA	no_MHC	EQTLGEN
rs10234348	7	150588863	AOC1	ENSG00000002726	schizophrenia	C	2707	rs7777104	unconditioned	0.0182634	0.798432	0.00364513	0.159336	0.0203243	4.00285	NA	no_MHC	EQTLGEN
rs10234348	7	150588863	AOC1	ENSG00000002726	schizophrenia	C	2708	rs7792983	unconditioned	0.000857264	0.797355	0.000171134	0.159132	0.0424847	7.06176	NA	no_MHC	EQTLGEN
rs10234348	7	150588863	AOC1	ENSG00000002726	schizophrenia	C	2710	rs7806458	unconditioned	4.49142e-103	0.830466	8.96487e-104	0.165757	0.00377668	235.664	NA	no_MHC	EQTLGEN
rs10234348	7	150588863	AOC1	ENSG00000002726	schizophrenia	C	2708	rs79353913	unconditioned	5.50696e-07	0.82663	1.09917e-07	0.164984	0.00838551	14.4121	NA	no_MHC	EQTLGEN
rs10265117	7	22701636	IL6	ENSG00000136244	adhd	C	2932	unconditioned	unconditioned	1.52596e-15	0.914632	1.32146e-16	0.0791996	0.00616813	34.1162	NA	no_MHC	EQTLGEN
rs10265117	7	22701636	IL6	ENSG00000136244	alzheimers	C	3600	unconditioned	unconditioned	1.60143e-15	0.962065	4.38987e-17	0.0263607	0.0115745	34.0679	NA	no_MHC	EQTLGEN
rs10265117	7	22701636	IL6	ENSG00000136244	alzheimers_noukb	C	3689	unconditioned	unconditioned	1.46298e-15	0.879414	1.87003e-16	0.112402	0.00818401	34.1583	NA	no_MHC	EQTLGEN
rs10265117	7	22701636	IL6	ENSG00000136244	anxiety_cc	C	2627	unconditioned	unconditioned	1.44621e-15	0.869163	1.4462e-16	0.0868714	0.0439658	34.1698	NA	no_MHC	EQTLGEN
rs10265117	7	22701636	IL6	ENSG00000136244	asd	C	3194	unconditioned	unconditioned	1.13655e-15	0.682541	5.11791e-16	0.307341	0.0101185	34.4108	NA	no_MHC	EQTLGEN
rs10265117	7	22701636	IL6	ENSG00000136244	bipolar	C	3022	unconditioned	unconditioned	1.57008e-15	0.941202	8.45696e-17	0.050688	0.0081099	34.0876	NA	no_MHC	EQTLGEN
rs10265117	7	22701636	IL6	ENSG00000136244	bipolar_noukb	C	3025	unconditioned	unconditioned	1.56424e-15	0.937698	8.90436e-17	0.0533689	0.0089331	34.0914	NA	no_MHC	EQTLGEN
rs10265117	7	22701636	IL6	ENSG00000136244	depression_Als_noukb_included	C	2948	unconditioned	unconditioned	1.62904e-15	0.970906	4.31401e-17	0.025708	0.00338613	34.0508	NA	no_MHC	EQTLGEN
rs10265117	7	22701636	IL6	ENSG00000136244	depression_Als_ukb_included	C	3014	unconditioned	unconditioned	1.62139e-15	0.971871	4.2905e-17	0.0257151	0.00241409	34.0555	NA	no_MHC	EQTLGEN
rs10265117	7	22701636	IL6	ENSG00000136244	schizophrenia	C	3027	unconditioned	unconditioned	1.31074e-15	0.785737	3.47938e-16	0.20857	0.00569342	34.2682	NA	no_MHC	EQTLGEN
rs10282644	7	80164380	CD36	ENSG00000135218	adhd	C	2029	unconditioned	unconditioned	0	0.946695	0	0.0465207	0.00678449	3431.26	NA	no_MHC	EQTLGEN
rs10282644	7	80164380	CD36	ENSG00000135218	alzheimers	C	3098	unconditioned	unconditioned	0	0.968966	0	0.0299152	0.00111848	3431.13	NA	no_MHC	EQTLGEN
rs10282644	7	80164380	CD36	ENSG00000135218	alzheimers_noukb	C	3164	unconditioned	unconditioned	0	0.826028	0	0.167896	0.00607581	3431.28	NA	no_MHC	EQTLGEN
rs10282644	7	80164380	CD36	ENSG00000135218	anxiety_cc	C	1882	unconditioned	unconditioned	0	0.883318	0	0.0962078	0.020474	3431.24	NA	no_MHC	EQTLGEN
rs10282644	7	80164380	CD36	ENSG00000135218	asd	C	2380	unconditioned	unconditioned	0	0.87493	0	0.062384	0.0626863	3431.27	NA	no_MHC	EQTLGEN
rs10282644	7	80164380	CD36	ENSG00000135218	bipolar	C	2412	unconditioned	unconditioned	0	0.953121	0	0.0422452	0.00463394	3431.21	NA	no_MHC	EQTLGEN
rs10282644	7	80164380	CD36	ENSG00000135218	bipolar_noukb	C	2410	unconditioned	unconditioned	0	0.95229	0	0.0431001	0.00460942	3431.21	NA	no_MHC	EQTLGEN
rs10282644	7	80164380	CD36	ENSG00000135218	depression_Als_noukb_included	C	2326	unconditioned	unconditioned	0	0.949607	0	0.0483496	0.00204348	3426.76	NA	no_MHC	EQTLGEN
rs10282644	7	80164380	CD36	ENSG00000135218	depression_Als_ukb_included	C	2422	unconditioned	unconditioned	0	0.827538	0	0.171096	0.00136583	3431.36	NA	no_MHC	EQTLGEN
rs10282644	7	80164380	CD36	ENSG00000135218	schizophrenia	C	2432	unconditioned	unconditioned	0	0.00888271	0	0.990933	0.000184309	3435.89	NA	no_MHC	EQTLGEN
rs1034458	22	45114848	PRR5	ENSG00000186654	adhd	C	3220	unconditioned	unconditioned	2.01201e-29	0.904135	2.00339e-30	0.0900202	0.00584471	66.0758	NA	no_MHC	EQTLGEN
rs1034458	22	45114848	PRR5	ENSG00000186654	alzheimers	C	5097	unconditioned	unconditioned	2.05763e-29	0.933402	1.43812e-30	0.0652361	0.00136193	66.0534	NA	no_MHC	EQTLGEN
rs1034458	22	45114848	PRR5	ENSG00000186654	alzheimers_noukb	C	5331	unconditioned	unconditioned	1.82765e-29	0.830034	3.59258e-30	0.163151	0.00681489	66.1719	NA	no_MHC	EQTLGEN
rs1034458	22	45114848	PRR5	ENSG00000186654	anxiety_cc	C	3725	unconditioned	unconditioned	1.78354e-29	0.809504	3.90565e-30	0.177254	0.0132417	66.1964	NA	no_MHC	EQTLGEN
rs1034458	22	45114848	PRR5	ENSG00000186654	asd	C	4137	unconditioned	unconditioned	1.97398e-29	0.893134	2.07438e-30	0.0938428	0.0130236	66.0949	NA	no_MHC	EQTLGEN
rs1034458	22	45114848	PRR5	ENSG00000186654	bipolar	C	4180	unconditioned	unconditioned	1.59422e-29	0.720757	6.08667e-30	0.275177	0.00406603	66.3086	NA	no_MHC	EQTLGEN
rs1034458	22	45114848	PRR5	ENSG00000186654	bipolar_noukb	C	4183	unconditioned	unconditioned	1.60419e-29	0.725274	5.98464e-30	0.270569	0.0041562	66.3024	NA	no_MHC	EQTLGEN
rs1034458	22	45114848	PRR5	ENSG00000186654	depression_Als_noukb_included	C	4117	unconditioned	unconditioned	2.05665e-29	0.92948	1.503e-30	0.0679239	0.00259602	66.0539	NA	no_MHC	EQTLGEN
rs1034458	22	45114848	PRR5	ENSG00000186654	depression_Als_ukb_included	C	4176	unconditioned	unconditioned	1.97731e-29	0.893614	2.31914e-30	0.104808	0.0015783	66.0932	NA	no_MHC	EQTLGEN
rs1034458	22	45114848	PRR5	ENSG00000186654	schizophrenia	C	4204	unconditioned	unconditioned	7.16813e-30	0.324084	1.49018e-29	0.673732	0.00218439	67.1079	NA	no_MHC	EQTLGEN
rs10407208	19	46090398	VASP	ENSG00000125753	adhd	C	2403	unconditioned	unconditioned	0	0.261568	0	0.736742	0.00168999	2203.36	NA	no_MHC	EQTLGEN
rs10407208	19	46090398	VASP	ENSG00000125753	alzheimers	C	3565	unconditioned	unconditioned	0	3.75406e-32	0	1	4.14348e-34	2422.06	NA	no_MHC	EQTLGEN
rs10407208	19	46090398	VASP	ENSG00000125753	alzheimers_noukb	C	3438	unconditioned	unconditioned	0	3.22805e-31	0	1	1.00092e-32	2419.9	NA	no_MHC	EQTLGEN
rs10407208	19	46090398	VASP	ENSG00000125753	anxiety_cc	C	2301	unconditioned	unconditioned	0	0.847015	0	0.13862	0.0143653	2349.86	NA	no_MHC	EQTLGEN
rs10407208	19	46090398	VASP	ENSG00000125753	asd	C	2812	unconditioned	unconditioned	0	0.906389	0	0.0678375	0.0257733	2349.83	NA	no_MHC	EQTLGEN
rs10407208	19	46090398	VASP	ENSG00000125753	bipolar	C	2731	unconditioned	unconditioned	0	0.677811	0	0.318566	0.00362234	2202.37	NA	no_MHC	EQTLGEN
rs10407208	19	46090398	VASP	ENSG00000125753	bipolar_noukb	C	2729	unconditioned	unconditioned	0	0.763498	0	0.232416	0.00408603	2202.25	NA	no_MHC	EQTLGEN
rs10407208	19	46090398	VASP	ENSG00000125753	depression_Als_noukb_included	C	2629	unconditioned	unconditioned	0	0.962533	0	0.0345718	0.00289501	2202.03	NA	no_MHC	EQTLGEN
rs10407208	19	46090398	VASP	ENSG00000125753	depression_Als_ukb_included	C	2723	unconditioned	unconditioned	0	0.95445	0	0.0435754	0.00197486	2202.04	NA	no_MHC	EQTLGEN
rs10407208	19	46090398	VASP	ENSG00000125753	schizophrenia	C	2752	unconditioned	unconditioned	0	0.922836	0	0.0716188	0.00554506	2202.07	NA	no_MHC	EQTLGEN
rs10410863	19	35695890	FXYD5	ENSG00000089327	adhd	C	2630	unconditioned	unconditioned	0	0.934683	0	0.0578539	0.00746326	1481.64	NA	no_MHC	EQTLGEN
rs10410863	19	35695890	FXYD5	ENSG00000089327	adhd	C	2344	rs11666774	unconditioned	1.05358e-11	0.937668	5.78466e-13	0.0514713	0.0108611	25.2762	NA	no_MHC	EQTLGEN
rs10410863	19	35695890	FXYD5	ENSG00000089327	adhd	C	2345	rs12975276	unconditioned	1.05119e-22	0.941774	5.76997e-24	0.0516871	0.00653889	50.6069	NA	no_MHC	EQTLGEN
rs10410863	19	35695890	FXYD5	ENSG00000089327	adhd	C	2345	rs1633915	unconditioned	1.48892e-08	0.939341	8.17843e-10	0.0515875	0.00907133	18.0226	NA	no_MHC	EQTLGEN
rs10410863	19	35695890	FXYD5	ENSG00000089327	adhd	C	2354	rs55957448	unconditioned	1.37792e-09	0.931675	7.59472e-11	0.0513344	0.0169903	20.4027	NA	no_MHC	EQTLGEN
rs10410863	19	35695890	FXYD5	ENSG00000089327	adhd	C	2341	rs6510472	unconditioned	6.04717e-13	0.94291	3.31678e-14	0.0517117	0.00537871	28.134	NA	no_MHC	EQTLGEN
rs10410863	19	35695890	FXYD5	ENSG00000089327	adhd	C	2352	rs74836246	unconditioned	0.00304016	0.92884	0.000167306	0.0510991	0.0168538	5.79585	NA	no_MHC	EQTLGEN
rs10410863	19	35695890	FXYD5	ENSG00000089327	adhd	C	2349	rs76387223	unconditioned	3.25703e-09	0.93982	1.79094e-10	0.0516694	0.00851092	19.5425	NA	no_MHC	EQTLGEN
rs10410863	19	35695890	FXYD5	ENSG00000089327	adhd	C	2340	rs8113778	unconditioned	0.00265459	0.938194	0.000145587	0.0514463	0.00755941	5.93146	NA	no_MHC	EQTLGEN
rs10410863	19	35695890	FXYD5	ENSG00000089327	adhd	C	2340	rs886137	unconditioned	2.1247e-216	0.940891	1.16531e-217	0.0515965	0.00751283	496.605	NA	no_MHC	EQTLGEN
rs10410863	19	35695890	FXYD5	ENSG00000089327	alzheimers	C	3709	unconditioned	unconditioned	0	0.935284	0	0.0468228	0.0178933	1481.55	NA	no_MHC	EQTLGEN
rs10410863	19	35695890	FXYD5	ENSG00000089327	alzheimers	C	2594	rs11666774	unconditioned	1.08278e-11	0.972887	2.8481e-13	0.025589	0.00152444	25.2489	NA	no_MHC	EQTLGEN
rs10410863	19	35695890	FXYD5	ENSG00000089327	alzheimers	C	2595	rs12975276	unconditioned	1.08565e-22	0.973111	2.85558e-24	0.0255944	0.00129489	50.5747	NA	no_MHC	EQTLGEN
rs10410863	19	35695890	FXYD5	ENSG00000089327	alzheimers	C	2594	rs1633915	unconditioned	1.54135e-08	0.973096	4.05397e-10	0.0255926	0.00131137	17.988	NA	no_MHC	EQTLGEN
rs10410863	19	35695890	FXYD5	ENSG00000089327	alzheimers	C	2604	rs55957448	unconditioned	1.43743e-09	0.972183	3.78451e-11	0.0255937	0.00222381	20.3604	NA	no_MHC	EQTLGEN
rs10410863	19	35695890	FXYD5	ENSG00000089327	alzheimers	C	2590	rs6510472	unconditioned	6.20758e-13	0.972998	1.63233e-14	0.0255844	0.00141728	28.1078	NA	no_MHC	EQTLGEN
rs10410863	19	35695890	FXYD5	ENSG00000089327	alzheimers	C	2603	rs74836246	unconditioned	0.00328347	0.962963	8.6675e-05	0.0254115	0.00825531	5.71886	NA	no_MHC	EQTLGEN
rs10410863	19	35695890	FXYD5	ENSG00000089327	alzheimers	C	2600	rs76387223	unconditioned	3.36582e-09	0.972056	8.85908e-11	0.0255829	0.0023614	19.5096	NA	no_MHC	EQTLGEN
rs10410863	19	35695890	FXYD5	ENSG00000089327	alzheimers	C	2589	rs8113778	unconditioned	0.00272559	0.96988	7.1669e-05	0.025501	0.00182144	5.90507	NA	no_MHC	EQTLGEN
rs10410863	19	35695890	FXYD5	ENSG00000089327	alzheimers	C	2589	rs886137	unconditioned	2.16354e-216	0.956549	5.69285e-218	0.025151	0.0183001	496.587	NA	no_MHC	EQTLGEN
rs10410863	19	35695890	FXYD5	ENSG00000089327	alzheimers_noukb	C	3781	unconditioned	unconditioned	0	0.865315	0	0.12082	0.0138658	1481.62	NA	no_MHC	EQTLGEN
rs10410863	19	35695890	FXYD5	ENSG00000089327	alzheimers_noukb	C	2613	rs11666774	unconditioned	1.05459e-11	0.947541	5.17147e-13	0.0464591	0.00600006	25.2753	NA	no_MHC	EQTLGEN
rs10410863	19	35695890	FXYD5	ENSG00000089327	alzheimers_noukb	C	2614	rs12975276	unconditioned	1.04177e-22	0.93376	5.11247e-24	0.0458039	0.0204358	50.616	NA	no_MHC	EQTLGEN
rs10410863	19	35695890	FXYD5	ENSG00000089327	alzheimers_noukb	C	2613	rs1633915	unconditioned	1.50043e-08	0.947241	7.35832e-10	0.0464478	0.00631084	18.0149	NA	no_MHC	EQTLGEN
rs10410863	19	35695890	FXYD5	ENSG00000089327	alzheimers_noukb	C	2623	rs55957448	unconditioned	1.39489e-09	0.943398	6.85579e-11	0.0463572	0.0102444	20.3905	NA	no_MHC	EQTLGEN
rs10410863	19	35695890	FXYD5	ENSG00000089327	alzheimers_noukb	C	2609	rs6510472	unconditioned	5.59223e-13	0.876526	2.75029e-14	0.0430277	0.0804464	28.2122	NA	no_MHC	EQTLGEN
rs10410863	19	35695890	FXYD5	ENSG00000089327	alzheimers_noukb	C	2622	rs74836246	unconditioned	0.00297737	0.939647	0.000146319	0.0461667	0.0110628	5.81671	NA	no_MHC	EQTLGEN
rs10410863	19	35695890	FXYD5	ENSG00000089327	alzheimers_noukb	C	2619	rs76387223	unconditioned	3.21097e-09	0.927313	1.5758e-10	0.045481	0.0272056	19.5567	NA	no_MHC	EQTLGEN
rs10410863	19	35695890	FXYD5	ENSG00000089327	alzheimers_noukb	C	2608	rs8113778	unconditioned	0.0026474	0.942293	0.000129747	0.0461724	0.00875733	5.93418	NA	no_MHC	EQTLGEN
rs10410863	19	35695890	FXYD5	ENSG00000089327	alzheimers_noukb	C	2608	rs886137	unconditioned	2.12361e-216	0.938942	1.04099e-217	0.0460119	0.0150456	496.605	NA	no_MHC	EQTLGEN
rs10410863	19	35695890	FXYD5	ENSG00000089327	anxiety_cc	C	2562	unconditioned	unconditioned	0	0.879002	0	0.104414	0.0165844	1481.62	NA	no_MHC	EQTLGEN
rs10410863	19	35695890	FXYD5	ENSG00000089327	anxiety_cc	C	2265	rs11666774	unconditioned	9.45651e-12	0.849429	9.70516e-13	0.087113	0.0634576	25.3843	NA	no_MHC	EQTLGEN
rs10410863	19	35695890	FXYD5	ENSG00000089327	anxiety_cc	C	2266	rs12975276	unconditioned	9.95164e-23	0.891834	1.02025e-23	0.0914151	0.0167506	50.6617	NA	no_MHC	EQTLGEN
rs10410863	19	35695890	FXYD5	ENSG00000089327	anxiety_cc	C	2265	rs1633915	unconditioned	1.40453e-08	0.88647	1.43969e-09	0.0908428	0.0226874	18.081	NA	no_MHC	EQTLGEN
rs10410863	19	35695890	FXYD5	ENSG00000089327	anxiety_cc	C	2275	rs55957448	unconditioned	1.26655e-09	0.856509	1.30584e-10	0.0882529	0.0552383	20.487	NA	no_MHC	EQTLGEN
rs10410863	19	35695890	FXYD5	ENSG00000089327	anxiety_cc	C	2261	rs6510472	unconditioned	5.66024e-13	0.886971	5.79695e-14	0.0908171	0.0222122	28.2001	NA	no_MHC	EQTLGEN
rs10410863	19	35695890	FXYD5	ENSG00000089327	anxiety_cc	C	2274	rs74836246	unconditioned	0.00270979	0.844135	0.000281266	0.0875524	0.065322	5.91088	NA	no_MHC	EQTLGEN
rs10410863	19	35695890	FXYD5	ENSG00000089327	anxiety_cc	C	2272	rs76387223	unconditioned	3.11167e-26	0.883795	3.1963e-27	0.0907578	0.0254473	58.7321	NA	no_MHC	EQTLGEN
rs10410863	19	35695890	FXYD5	ENSG00000089327	anxiety_cc	C	2260	rs8113778	unconditioned	0.00249456	0.878336	0.000255542	0.0899474	0.0289662	5.99364	NA	no_MHC	EQTLGEN
rs10410863	19	35695890	FXYD5	ENSG00000089327	anxiety_cc	C	2260	rs886137	unconditioned	2.01592e-216	0.891862	2.06432e-217	0.0913106	0.016827	496.657	NA	no_MHC	EQTLGEN
rs10410863	19	35695890	FXYD5	ENSG00000089327	asd	C	2977	unconditioned	unconditioned	0	0.890716	0	0.0993811	0.00990316	1481.63	NA	no_MHC	EQTLGEN
rs10410863	19	35695890	FXYD5	ENSG00000089327	asd	C	2565	rs11666774	unconditioned	1.0099e-11	0.907389	9.09321e-13	0.0816909	0.0109198	25.3186	NA	no_MHC	EQTLGEN
rs10410863	19	35695890	FXYD5	ENSG00000089327	asd	C	2566	rs12975276	unconditioned	1.01438e-22	0.909214	9.13438e-24	0.0818651	0.00892095	50.6426	NA	no_MHC	EQTLGEN
rs10410863	19	35695890	FXYD5	ENSG00000089327	asd	C	2565	rs1633915	unconditioned	1.43997e-08	0.909009	1.29648e-09	0.0818336	0.00915759	18.0561	NA	no_MHC	EQTLGEN
rs10410863	19	35695890	FXYD5	ENSG00000089327	asd	C	2575	rs55957448	unconditioned	1.33906e-09	0.905645	1.20759e-10	0.0816599	0.0126946	20.4313	NA	no_MHC	EQTLGEN
rs10410863	19	35695890	FXYD5	ENSG00000089327	asd	C	2561	rs6510472	unconditioned	5.80806e-13	0.91036	5.22706e-14	0.0819215	0.0077186	28.1744	NA	no_MHC	EQTLGEN
rs10410863	19	35695890	FXYD5	ENSG00000089327	asd	C	2574	rs74836246	unconditioned	0.00283511	0.894573	0.000255934	0.0807343	0.0216019	5.86568	NA	no_MHC	EQTLGEN
rs10410863	19	35695890	FXYD5	ENSG00000089327	asd	C	2571	rs76387223	unconditioned	3.13959e-09	0.906702	2.82864e-10	0.0816784	0.0116197	19.5792	NA	no_MHC	EQTLGEN
rs10410863	19	35695890	FXYD5	ENSG00000089327	asd	C	2560	rs8113778	unconditioned	0.00253415	0.901453	0.000228071	0.0811152	0.0146698	5.9779	NA	no_MHC	EQTLGEN
rs10410863	19	35695890	FXYD5	ENSG00000089327	asd	C	2560	rs886137	unconditioned	2.05406e-216	0.908183	1.8485e-217	0.0817197	0.0100974	496.639	NA	no_MHC	EQTLGEN
rs10410863	19	35695890	FXYD5	ENSG00000089327	bipolar	C	2956	unconditioned	unconditioned	0	0.922092	0	0.0733901	0.00451752	1481.62	NA	no_MHC	EQTLGEN
rs10410863	19	35695890	FXYD5	ENSG00000089327	bipolar	C	2440	rs11666774	unconditioned	1.0634e-11	0.946645	5.31707e-13	0.0473268	0.00602805	25.267	NA	no_MHC	EQTLGEN
rs10410863	19	35695890	FXYD5	ENSG00000089327	bipolar	C	2442	rs12975276	unconditioned	1.05594e-22	0.946198	5.28211e-24	0.0473251	0.00647689	50.6024	NA	no_MHC	EQTLGEN
rs10410863	19	35695890	FXYD5	ENSG00000089327	bipolar	C	2441	rs1633915	unconditioned	1.49642e-08	0.944301	7.48545e-10	0.0472278	0.00847131	18.0176	NA	no_MHC	EQTLGEN
rs10410863	19	35695890	FXYD5	ENSG00000089327	bipolar	C	2450	rs55957448	unconditioned	1.26012e-09	0.852106	6.48214e-11	0.0437288	0.104166	20.4921	NA	no_MHC	EQTLGEN
rs10410863	19	35695890	FXYD5	ENSG00000089327	bipolar	C	2437	rs6510472	unconditioned	6.03945e-13	0.941923	3.01871e-14	0.0470693	0.0110072	28.1353	NA	no_MHC	EQTLGEN
rs10410863	19	35695890	FXYD5	ENSG00000089327	bipolar	C	2449	rs74836246	unconditioned	0.00296989	0.935662	0.000148799	0.0468648	0.0143541	5.81923	NA	no_MHC	EQTLGEN
rs10410863	19	35695890	FXYD5	ENSG00000089327	bipolar	C	2445	rs76387223	unconditioned	3.2826e-09	0.947476	1.64278e-10	0.0474114	0.00511268	19.5346	NA	no_MHC	EQTLGEN
rs10410863	19	35695890	FXYD5	ENSG00000089327	bipolar	C	2436	rs8113778	unconditioned	0.00264551	0.938383	0.000132204	0.0468819	0.011957	5.93489	NA	no_MHC	EQTLGEN
rs10410863	19	35695890	FXYD5	ENSG00000089327	bipolar	C	2436	rs886137	unconditioned	2.14194e-216	0.947988	1.07036e-217	0.0473676	0.00464439	496.597	NA	no_MHC	EQTLGEN
rs10410863	19	35695890	FXYD5	ENSG00000089327	bipolar_noukb	C	2954	unconditioned	unconditioned	0	0.924905	0	0.0705728	0.00452178	1481.62	NA	no_MHC	EQTLGEN
rs10410863	19	35695890	FXYD5	ENSG00000089327	bipolar_noukb	C	2436	rs11666774	unconditioned	1.06614e-11	0.949052	5.03608e-13	0.0448238	0.00612445	25.2644	NA	no_MHC	EQTLGEN
rs10410863	19	35695890	FXYD5	ENSG00000089327	bipolar_noukb	C	2438	rs12975276	unconditioned	1.0589e-22	0.948833	5.00399e-24	0.0448321	0.00633477	50.5996	NA	no_MHC	EQTLGEN
rs10410863	19	35695890	FXYD5	ENSG00000089327	bipolar_noukb	C	2437	rs1633915	unconditioned	1.50038e-08	0.946774	7.09021e-10	0.0447322	0.00849381	18.015	NA	no_MHC	EQTLGEN
rs10410863	19	35695890	FXYD5	ENSG00000089327	bipolar_noukb	C	2446	rs55957448	unconditioned	1.27497e-09	0.862139	6.19186e-11	0.0417734	0.0960871	20.4803	NA	no_MHC	EQTLGEN
rs10410863	19	35695890	FXYD5	ENSG00000089327	bipolar_noukb	C	2433	rs6510472	unconditioned	6.0543e-13	0.94421	2.85875e-14	0.044573	0.0112173	28.1328	NA	no_MHC	EQTLGEN
rs10410863	19	35695890	FXYD5	ENSG00000089327	bipolar_noukb	C	2445	rs74836246	unconditioned	0.00297918	0.938558	0.000141032	0.0444168	0.0139053	5.81611	NA	no_MHC	EQTLGEN
rs10410863	19	35695890	FXYD5	ENSG00000089327	bipolar_noukb	C	2441	rs76387223	unconditioned	3.29128e-09	0.949947	1.55609e-10	0.0449075	0.00514522	19.532	NA	no_MHC	EQTLGEN
rs10410863	19	35695890	FXYD5	ENSG00000089327	bipolar_noukb	C	2432	rs8113778	unconditioned	0.00265355	0.941195	0.000125269	0.0444206	0.0116053	5.93186	NA	no_MHC	EQTLGEN
rs10410863	19	35695890	FXYD5	ENSG00000089327	bipolar_noukb	C	2432	rs886137	unconditioned	2.14743e-216	0.950489	1.01372e-217	0.0448644	0.00464685	496.594	NA	no_MHC	EQTLGEN
rs10410863	19	35695890	FXYD5	ENSG00000089327	depression_Als_noukb_included	C	2837	unconditioned	unconditioned	0	0.957646	0	0.0309133	0.0114408	1481.59	NA	no_MHC	EQTLGEN
rs10410863	19	35695890	FXYD5	ENSG00000089327	depression_Als_noukb_included	C	2408	rs11666774	unconditioned	1.0909e-11	0.97115	2.93934e-13	0.0261641	0.00268597	25.2414	NA	no_MHC	EQTLGEN
rs10410863	19	35695890	FXYD5	ENSG00000089327	depression_Als_noukb_included	C	2410	rs12975276	unconditioned	1.0834e-22	0.970822	2.92016e-24	0.0261641	0.00301379	50.5768	NA	no_MHC	EQTLGEN
rs10410863	19	35695890	FXYD5	ENSG00000089327	depression_Als_noukb_included	C	2409	rs1633915	unconditioned	1.53902e-08	0.971088	4.14734e-10	0.026166	0.00274548	17.9895	NA	no_MHC	EQTLGEN
rs10410863	19	35695890	FXYD5	ENSG00000089327	depression_Als_noukb_included	C	2418	rs55957448	unconditioned	1.4338e-09	0.969558	3.87013e-11	0.0261662	0.00427568	20.3629	NA	no_MHC	EQTLGEN
rs10410863	19	35695890	FXYD5	ENSG00000089327	depression_Als_noukb_included	C	2405	rs6510472	unconditioned	6.15268e-13	0.959602	1.65901e-14	0.0258602	0.0145375	28.1167	NA	no_MHC	EQTLGEN
rs10410863	19	35695890	FXYD5	ENSG00000089327	depression_Als_noukb_included	C	2417	rs74836246	unconditioned	0.00307327	0.96582	8.29525e-05	0.0260641	0.00495921	5.78501	NA	no_MHC	EQTLGEN
rs10410863	19	35695890	FXYD5	ENSG00000089327	depression_Als_noukb_included	C	2413	rs76387223	unconditioned	3.31813e-09	0.957755	8.94478e-11	0.025802	0.0164429	19.5239	NA	no_MHC	EQTLGEN
rs10410863	19	35695890	FXYD5	ENSG00000089327	depression_Als_noukb_included	C	2404	rs8113778	unconditioned	0.00280869	0.966619	7.56693e-05	0.0260374	0.00445895	5.87504	NA	no_MHC	EQTLGEN
rs10410863	19	35695890	FXYD5	ENSG00000089327	depression_Als_noukb_included	C	2404	rs886137	unconditioned	2.17501e-216	0.962576	5.86029e-218	0.0259239	0.0114997	496.581	NA	no_MHC	EQTLGEN
rs10410863	19	35695890	FXYD5	ENSG00000089327	depression_Als_ukb_included	C	2917	unconditioned	unconditioned	0	0.964046	0	0.032837	0.00311708	1481.59	NA	no_MHC	EQTLGEN
rs10410863	19	35695890	FXYD5	ENSG00000089327	depression_Als_ukb_included	C	2411	rs11666774	unconditioned	1.09072e-11	0.970826	3.00652e-13	0.0267581	0.00241591	25.2416	NA	no_MHC	EQTLGEN
rs10410863	19	35695890	FXYD5	ENSG00000089327	depression_Als_ukb_included	C	2414	rs12975276	unconditioned	1.08366e-22	0.971059	2.988e-24	0.0267731	0.00216814	50.5765	NA	no_MHC	EQTLGEN
rs10410863	19	35695890	FXYD5	ENSG00000089327	depression_Als_ukb_included	C	2413	rs1633915	unconditioned	1.53767e-08	0.970365	4.24013e-10	0.0267551	0.00287977	17.9904	NA	no_MHC	EQTLGEN
rs10410863	19	35695890	FXYD5	ENSG00000089327	depression_Als_ukb_included	C	2421	rs55957448	unconditioned	1.43303e-09	0.969044	3.95594e-11	0.0267467	0.00420923	20.3635	NA	no_MHC	EQTLGEN
rs10410863	19	35695890	FXYD5	ENSG00000089327	depression_Als_ukb_included	C	2409	rs6510472	unconditioned	6.20693e-13	0.968074	1.71103e-14	0.0266812	0.00524505	28.1079	NA	no_MHC	EQTLGEN
rs10410863	19	35695890	FXYD5	ENSG00000089327	depression_Als_ukb_included	C	2420	rs74836246	unconditioned	0.00307688	0.965351	8.49638e-05	0.026652	0.00483543	5.78384	NA	no_MHC	EQTLGEN
rs10410863	19	35695890	FXYD5	ENSG00000089327	depression_Als_ukb_included	C	2416	rs76387223	unconditioned	3.35824e-09	0.969333	9.26132e-11	0.0267282	0.00393837	19.5118	NA	no_MHC	EQTLGEN
rs10410863	19	35695890	FXYD5	ENSG00000089327	depression_Als_ukb_included	C	2408	rs8113778	unconditioned	0.00273677	0.967697	7.54246e-05	0.0266666	0.0028241	5.90098	NA	no_MHC	EQTLGEN
rs10410863	19	35695890	FXYD5	ENSG00000089327	depression_Als_ukb_included	C	2408	rs886137	unconditioned	2.19214e-216	0.97013	6.04156e-218	0.0267337	0.00313675	496.574	NA	no_MHC	EQTLGEN
rs10410863	19	35695890	FXYD5	ENSG00000089327	schizophrenia	C	2974	unconditioned	unconditioned	0	0.94414	0	0.0510638	0.00479595	1481.6	NA	no_MHC	EQTLGEN
rs10410863	19	35695890	FXYD5	ENSG00000089327	schizophrenia	C	2449	rs11666774	unconditioned	1.07765e-11	0.959358	4.0434e-13	0.0359911	0.00465069	25.2537	NA	no_MHC	EQTLGEN
rs10410863	19	35695890	FXYD5	ENSG00000089327	schizophrenia	C	2451	rs12975276	unconditioned	1.05744e-22	0.947563	3.97437e-24	0.0355972	0.0168395	50.601	NA	no_MHC	EQTLGEN
rs10410863	19	35695890	FXYD5	ENSG00000089327	schizophrenia	C	2450	rs1633915	unconditioned	1.51889e-08	0.958513	5.70021e-10	0.0359663	0.00552076	18.0027	NA	no_MHC	EQTLGEN
rs10410863	19	35695890	FXYD5	ENSG00000089327	schizophrenia	C	2459	rs55957448	unconditioned	1.4075e-09	0.951778	5.30304e-11	0.0358478	0.0123745	20.3815	NA	no_MHC	EQTLGEN
rs10410863	19	35695890	FXYD5	ENSG00000089327	schizophrenia	C	2446	rs6510472	unconditioned	6.14076e-13	0.957752	2.30321e-14	0.035916	0.00633203	28.1187	NA	no_MHC	EQTLGEN
rs10410863	19	35695890	FXYD5	ENSG00000089327	schizophrenia	C	2458	rs74836246	unconditioned	0.00301978	0.951402	0.00011361	0.0357841	0.00968027	5.80257	NA	no_MHC	EQTLGEN
rs10410863	19	35695890	FXYD5	ENSG00000089327	schizophrenia	C	2454	rs76387223	unconditioned	3.30021e-09	0.952592	1.23991e-10	0.0357777	0.0116304	19.5293	NA	no_MHC	EQTLGEN
rs10410863	19	35695890	FXYD5	ENSG00000089327	schizophrenia	C	2445	rs8113778	unconditioned	0.00268979	0.954121	0.000100875	0.035775	0.00731339	5.91829	NA	no_MHC	EQTLGEN
rs10410863	19	35695890	FXYD5	ENSG00000089327	schizophrenia	C	2445	rs886137	unconditioned	2.16734e-216	0.959163	8.12785e-218	0.0359651	0.00487226	496.585	NA	no_MHC	EQTLGEN
rs10412459	19	903857	CFD	ENSG00000197766	adhd	C	212	unconditioned	unconditioned	1.35327e-17	0.973091	1.99722e-19	0.0143488	0.0125601	38.8414	NA	no_MHC	EQTLGEN
rs10412459	19	903857	CFD	ENSG00000197766	adhd	C	191	rs112403977	unconditioned	0.526968	0.45337	0.00765539	0.00658079	0.00542601	0.640616	NA	no_MHC	EQTLGEN
rs10412459	19	903857	CFD	ENSG00000197766	adhd	C	191	rs112405719	unconditioned	0.412978	0.565479	0.00599944	0.00820751	0.00733583	0.88436	NA	no_MHC	EQTLGEN
rs10412459	19	903857	CFD	ENSG00000197766	adhd	C	191	rs117636494	unconditioned	0.335221	0.642827	0.00486983	0.00933076	0.00775154	1.09297	NA	no_MHC	EQTLGEN
rs10412459	19	903857	CFD	ENSG00000197766	adhd	C	191	rs137921458	unconditioned	0.00643532	0.969228	9.34875e-05	0.01407	0.0101734	5.04595	NA	no_MHC	EQTLGEN
rs10412459	19	903857	CFD	ENSG00000197766	adhd	C	191	rs1683588	unconditioned	0.0481089	0.927199	0.00069889	0.0134591	0.0105337	3.03429	NA	no_MHC	EQTLGEN
rs10412459	19	903857	CFD	ENSG00000197766	adhd	C	191	rs2240165	unconditioned	0.000448862	0.973464	6.52072e-06	0.0141298	0.0119513	7.7088	NA	no_MHC	EQTLGEN
rs10412459	19	903857	CFD	ENSG00000197766	adhd	C	191	rs2365704	unconditioned	7.84781e-05	0.973135	1.14007e-06	0.0141243	0.0126611	9.45269	NA	no_MHC	EQTLGEN
rs10412459	19	903857	CFD	ENSG00000197766	adhd	C	191	rs2930895	unconditioned	0.000629939	0.975062	9.15127e-06	0.0141548	0.0101436	7.36989	NA	no_MHC	EQTLGEN
rs10412459	19	903857	CFD	ENSG00000197766	adhd	C	191	rs2930902	unconditioned	0.0845301	0.891754	0.00122799	0.0129452	0.00954288	2.47065	NA	no_MHC	EQTLGEN
rs10412459	19	903857	CFD	ENSG00000197766	adhd	C	191	rs2965294	unconditioned	0.0260932	0.948594	0.000379062	0.0137693	0.0111642	3.64608	NA	no_MHC	EQTLGEN
rs10412459	19	903857	CFD	ENSG00000197766	adhd	C	191	rs7247992	unconditioned	0.0296325	0.94437	0.000430479	0.0137072	0.0118602	3.51888	NA	no_MHC	EQTLGEN
rs10412459	19	903857	CFD	ENSG00000197766	adhd	C	191	rs74176358	unconditioned	0.0102332	0.963435	0.00014866	0.0139839	0.0121992	4.58212	NA	no_MHC	EQTLGEN
rs10412459	19	903857	CFD	ENSG00000197766	adhd	C	191	rs75794867	unconditioned	0.190281	0.785779	0.00276426	0.0114054	0.00977045	1.65925	NA	no_MHC	EQTLGEN
rs10412459	19	903857	CFD	ENSG00000197766	alzheimers	C	5062	unconditioned	unconditioned	0	0.000229422	0	0.999769	1.48397e-06	4010.66	NA	no_MHC	EQTLGEN
rs10412459	19	903857	CFD	ENSG00000197766	alzheimers	C	1744	rs112403977	unconditioned	9.14182e-27	0.000229432	3.98362e-23	0.999768	2.33222e-06	59.9569	NA	no_MHC	EQTLGEN
rs10412459	19	903857	CFD	ENSG00000197766	alzheimers	C	1743	rs112405719	unconditioned	7.47813e-07	0.000210136	0.00325865	0.915601	0.0809291	14.1061	NA	no_MHC	EQTLGEN
rs10412459	19	903857	CFD	ENSG00000197766	alzheimers	C	1744	rs117636494	unconditioned	7.00446e-10	0.00022939	3.05225e-06	0.999584	0.000184016	21.0793	NA	no_MHC	EQTLGEN
rs10412459	19	903857	CFD	ENSG00000197766	alzheimers	C	1745	rs137921458	unconditioned	1.16431e-25	0.000229432	5.07358e-22	0.99977	4.26065e-07	57.4125	NA	no_MHC	EQTLGEN
rs10412459	19	903857	CFD	ENSG00000197766	alzheimers	C	1771	rs1683588	unconditioned	7.62224e-70	0.000229432	3.32145e-66	0.99977	3.38206e-07	159.15	NA	no_MHC	EQTLGEN
rs10412459	19	903857	CFD	ENSG00000197766	alzheimers	C	1744	rs2240165	unconditioned	1.79894e-14	0.000229424	7.83903e-11	0.999734	3.62502e-05	31.649	NA	no_MHC	EQTLGEN
rs10412459	19	903857	CFD	ENSG00000197766	alzheimers	C	1743	rs2365704	unconditioned	7.5309e-15	0.000229432	3.28165e-11	0.99977	9.84088e-07	32.5198	NA	no_MHC	EQTLGEN
rs10412459	19	903857	CFD	ENSG00000197766	alzheimers	C	1745	rs2930895	unconditioned	4.96532e-79	0.000229433	2.16368e-75	0.99977	2.52132e-07	180.302	NA	no_MHC	EQTLGEN
rs10412459	19	903857	CFD	ENSG00000197766	alzheimers	C	1745	rs2930902	unconditioned	3.55874e-254	0.000229432	1.55075e-250	0.99977	3.81383e-07	583.587	NA	no_MHC	EQTLGEN
rs10412459	19	903857	CFD	ENSG00000197766	alzheimers	C	1746	rs2965294	unconditioned	5.06901e-103	0.000229432	2.20886e-99	0.99977	3.91586e-07	235.543	NA	no_MHC	EQTLGEN
rs10412459	19	903857	CFD	ENSG00000197766	alzheimers	C	1746	rs7247992	unconditioned	2.98244e-39	0.000229432	1.29962e-35	0.99977	4.06644e-07	88.7081	NA	no_MHC	EQTLGEN
rs10412459	19	903857	CFD	ENSG00000197766	alzheimers	C	1744	rs74176358	unconditioned	1.45952e-57	0.000229432	6.35998e-54	0.99977	6.98505e-07	130.869	NA	no_MHC	EQTLGEN
rs10412459	19	903857	CFD	ENSG00000197766	alzheimers	C	1743	rs75794867	unconditioned	6.58264e-23	0.000229432	2.86844e-19	0.99977	6.74519e-07	51.075	NA	no_MHC	EQTLGEN
rs10412459	19	903857	CFD	ENSG00000197766	alzheimers	C	1773	unconditioned	rs111278892	0	0	2.00154e-05	0.99998	3.06887e-08	3491.9	NA	no_MHC	EQTLGEN
rs10412459	19	903857	CFD	ENSG00000197766	alzheimers	C	1773	unconditioned	rs3752241	0	0	0.0596682	0.940231	0.00010091	3483.9	NA	no_MHC	EQTLGEN
rs10412459	19	903857	CFD	ENSG00000197766	alzheimers_noukb	C	5504	unconditioned	unconditioned	0	1.56745e-06	0	0.999998	1.42698e-08	4015.11	NA	no_MHC	EQTLGEN
rs10412459	19	903857	CFD	ENSG00000197766	alzheimers_noukb	C	1782	rs112403977	unconditioned	6.24726e-29	1.56745e-06	3.98561e-23	0.999998	3.05516e-08	64.9428	NA	no_MHC	EQTLGEN
rs10412459	19	903857	CFD	ENSG00000197766	alzheimers_noukb	C	1782	rs112405719	unconditioned	3.64681e-11	1.56741e-06	2.32658e-05	0.999974	1.16617e-06	24.0346	NA	no_MHC	EQTLGEN
rs10412459	19	903857	CFD	ENSG00000197766	alzheimers_noukb	C	1781	rs117636494	unconditioned	4.78822e-12	1.56745e-06	3.05477e-06	0.999995	8.73108e-07	26.0649	NA	no_MHC	EQTLGEN
rs10412459	19	903857	CFD	ENSG00000197766	alzheimers_noukb	C	1783	rs137921458	unconditioned	6.46572e-102	1.56745e-06	4.12498e-96	0.999998	4.76924e-08	232.997	NA	no_MHC	EQTLGEN
rs10412459	19	903857	CFD	ENSG00000197766	alzheimers_noukb	C	1806	rs1683588	unconditioned	5.21096e-72	1.56745e-06	3.32447e-66	0.999998	1.12328e-08	164.135	NA	no_MHC	EQTLGEN
rs10412459	19	903857	CFD	ENSG00000197766	alzheimers_noukb	C	1781	rs2240165	unconditioned	1.22883e-16	1.56745e-06	7.83965e-11	0.999998	2.62714e-08	36.6353	NA	no_MHC	EQTLGEN
rs10412459	19	903857	CFD	ENSG00000197766	alzheimers_noukb	C	1781	rs2365704	unconditioned	2.90128e-64	1.56745e-06	1.85095e-58	0.999998	1.51427e-08	146.3	NA	no_MHC	EQTLGEN
rs10412459	19	903857	CFD	ENSG00000197766	alzheimers_noukb	C	1782	rs2930895	unconditioned	3.39363e-81	1.56745e-06	2.16506e-75	0.999998	2.71077e-08	185.287	NA	no_MHC	EQTLGEN
rs10412459	19	903857	CFD	ENSG00000197766	alzheimers_noukb	C	1782	rs2930902	unconditioned	2.44036e-256	1.56745e-06	1.5569e-250	0.999998	2.26769e-08	588.57	NA	no_MHC	EQTLGEN
rs10412459	19	903857	CFD	ENSG00000197766	alzheimers_noukb	C	1783	rs2965294	unconditioned	3.46799e-105	1.56745e-06	2.2125e-99	0.999998	1.07858e-07	240.528	NA	no_MHC	EQTLGEN
rs10412459	19	903857	CFD	ENSG00000197766	alzheimers_noukb	C	1783	rs7247992	unconditioned	2.03766e-41	1.56745e-06	1.29998e-35	0.999998	1.46407e-08	93.6942	NA	no_MHC	EQTLGEN
rs10412459	19	903857	CFD	ENSG00000197766	alzheimers_noukb	C	1781	rs74176358	unconditioned	9.97405e-60	1.56745e-06	6.36322e-54	0.999998	1.81295e-08	135.855	NA	no_MHC	EQTLGEN
rs10412459	19	903857	CFD	ENSG00000197766	alzheimers_noukb	C	1781	rs75794867	unconditioned	1.00234e-60	1.56745e-06	6.39471e-55	0.999998	2.97055e-08	138.153	NA	no_MHC	EQTLGEN
rs10412459	19	903857	CFD	ENSG00000197766	alzheimers_noukb	C	1842	unconditioned	rs12151021	0	0	1.20932e-10	1	1.65638e-12	3503.71	NA	no_MHC	EQTLGEN
rs10412459	19	903857	CFD	ENSG00000197766	alzheimers_noukb	C	1866	unconditioned	rs4147916	0	0	3.83697e-05	0.999961	4.82316e-07	3491.04	NA	no_MHC	EQTLGEN
rs10412459	19	903857	CFD	ENSG00000197766	anxiety_cc	C	3764	unconditioned	unconditioned	0	0.754335	0	0.187761	0.0579038	4001.99	NA	no_MHC	EQTLGEN
rs10412459	19	903857	CFD	ENSG00000197766	anxiety_cc	C	1674	rs112403977	unconditioned	3.46981e-23	0.870735	3.22864e-24	0.0809732	0.0482915	51.7154	NA	no_MHC	EQTLGEN
rs10412459	19	903857	CFD	ENSG00000197766	anxiety_cc	C	1675	rs112405719	unconditioned	1.83884e-05	0.78967	1.71468e-06	0.0734982	0.136812	10.9038	NA	no_MHC	EQTLGEN
rs10412459	19	903857	CFD	ENSG00000197766	anxiety_cc	C	1673	rs117636494	unconditioned	9.65736e-05	0.823387	8.98078e-06	0.0764701	0.100037	9.24521	NA	no_MHC	EQTLGEN
rs10412459	19	903857	CFD	ENSG00000197766	anxiety_cc	C	1676	rs137921458	unconditioned	3.66538e-96	0.889238	3.41583e-97	0.0828417	0.0279202	219.749	NA	no_MHC	EQTLGEN
rs10412459	19	903857	CFD	ENSG00000197766	anxiety_cc	C	1701	rs1683588	unconditioned	2.87231e-66	0.86438	2.71466e-67	0.0816398	0.05398	150.916	NA	no_MHC	EQTLGEN
rs10412459	19	903857	CFD	ENSG00000197766	anxiety_cc	C	1674	rs2240165	unconditioned	6.93389e-11	0.884357	6.44949e-12	0.0822242	0.0334183	23.392	NA	no_MHC	EQTLGEN
rs10412459	19	903857	CFD	ENSG00000197766	anxiety_cc	C	1674	rs2365704	unconditioned	1.63161e-58	0.881643	1.51798e-59	0.0819876	0.036369	133.06	NA	no_MHC	EQTLGEN
rs10412459	19	903857	CFD	ENSG00000197766	anxiety_cc	C	1675	rs2930895	unconditioned	1.88841e-75	0.87245	1.75809e-76	0.0811777	0.0463725	172.058	NA	no_MHC	EQTLGEN
rs10412459	19	903857	CFD	ENSG00000197766	anxiety_cc	C	1675	rs2930902	unconditioned	1.34126e-250	0.863589	1.25003e-251	0.080429	0.0559821	575.353	NA	no_MHC	EQTLGEN
rs10412459	19	903857	CFD	ENSG00000197766	anxiety_cc	C	1676	rs2965294	unconditioned	1.72858e-99	0.781988	1.60855e-100	0.0726234	0.145389	227.409	NA	no_MHC	EQTLGEN
rs10412459	19	903857	CFD	ENSG00000197766	anxiety_cc	C	1676	rs7247992	unconditioned	1.14625e-35	0.881769	1.06739e-36	0.0820742	0.0361569	80.454	NA	no_MHC	EQTLGEN
rs10412459	19	903857	CFD	ENSG00000197766	anxiety_cc	C	1674	rs74176358	unconditioned	5.69172e-54	0.894631	5.29437e-55	0.0831954	0.0221733	122.601	NA	no_MHC	EQTLGEN
rs10412459	19	903857	CFD	ENSG00000197766	anxiety_cc	C	1674	rs75794867	unconditioned	5.70941e-55	0.892982	5.31095e-56	0.0830421	0.0239759	124.9	NA	no_MHC	EQTLGEN
rs10412459	19	903857	CFD	ENSG00000197766	asd	C	1731	unconditioned	unconditioned	0	0.92451	0	0.0647564	0.010734	3218.5	NA	no_MHC	EQTLGEN
rs10412459	19	903857	CFD	ENSG00000197766	asd	C	1050	rs112403977	unconditioned	1.25049e-06	0.950517	4.2419e-08	0.0322259	0.0172554	13.592	NA	no_MHC	EQTLGEN
rs10412459	19	903857	CFD	ENSG00000197766	asd	C	1050	rs112405719	unconditioned	0.00768659	0.93263	0.000260742	0.0316086	0.0278141	4.86828	NA	no_MHC	EQTLGEN
rs10412459	19	903857	CFD	ENSG00000197766	asd	C	1050	rs117636494	unconditioned	0.000284063	0.955092	9.63591e-06	0.0323861	0.0122286	8.16631	NA	no_MHC	EQTLGEN
rs10412459	19	903857	CFD	ENSG00000197766	asd	C	1051	rs137921458	unconditioned	4.81321e-22	0.950512	1.63331e-23	0.0322374	0.0172505	49.0855	NA	no_MHC	EQTLGEN
rs10412459	19	903857	CFD	ENSG00000197766	asd	C	1078	rs1683588	unconditioned	3.16992e-66	0.956855	1.08755e-67	0.032818	0.0103267	150.817	NA	no_MHC	EQTLGEN
rs10412459	19	903857	CFD	ENSG00000197766	asd	C	1051	rs2240165	unconditioned	7.27517e-11	0.927135	2.47177e-12	0.0314584	0.0414066	23.344	NA	no_MHC	EQTLGEN
rs10412459	19	903857	CFD	ENSG00000197766	asd	C	1050	rs2365704	unconditioned	0.000261574	0.955679	8.87306e-06	0.0324067	0.0116436	8.24879	NA	no_MHC	EQTLGEN
rs10412459	19	903857	CFD	ENSG00000197766	asd	C	1050	rs2930895	unconditioned	6.88074e-18	0.958946	2.33407e-19	0.0325206	0.00853343	39.5178	NA	no_MHC	EQTLGEN
rs10412459	19	903857	CFD	ENSG00000197766	asd	C	1050	rs2930902	unconditioned	5.09183e-14	0.955992	1.72724e-15	0.0324173	0.0115904	30.6086	NA	no_MHC	EQTLGEN
rs10412459	19	903857	CFD	ENSG00000197766	asd	C	1050	rs2965294	unconditioned	1.19592e-05	0.85329	4.05677e-07	0.0288272	0.117871	11.334	NA	no_MHC	EQTLGEN
rs10412459	19	903857	CFD	ENSG00000197766	asd	C	1050	rs7247992	unconditioned	1.00718e-05	0.950563	3.41652e-07	0.0322276	0.0171988	11.5058	NA	no_MHC	EQTLGEN
rs10412459	19	903857	CFD	ENSG00000197766	asd	C	1050	rs74176358	unconditioned	0.00538416	0.943395	0.00018264	0.0319826	0.0190555	5.22429	NA	no_MHC	EQTLGEN
rs10412459	19	903857	CFD	ENSG00000197766	asd	C	1050	rs75794867	unconditioned	0.00114754	0.9498	3.89265e-05	0.0322021	0.0168116	6.77014	NA	no_MHC	EQTLGEN
rs10412459	19	903857	CFD	ENSG00000197766	bipolar	C	3917	unconditioned	unconditioned	0	0.854345	0	0.139389	0.00626541	4003.16	NA	no_MHC	EQTLGEN
rs10412459	19	903857	CFD	ENSG00000197766	bipolar	C	1580	rs112403977	unconditioned	1.26833e-06	0.964634	3.48472e-08	0.0264943	0.00887063	13.5778	NA	no_MHC	EQTLGEN
rs10412459	19	903857	CFD	ENSG00000197766	bipolar	C	1579	rs112405719	unconditioned	0.00354797	0.954726	9.74231e-05	0.0262002	0.0154285	5.64138	NA	no_MHC	EQTLGEN
rs10412459	19	903857	CFD	ENSG00000197766	bipolar	C	1580	rs117636494	unconditioned	2.95894e-06	0.960068	8.12908e-08	0.0263624	0.0135665	12.7307	NA	no_MHC	EQTLGEN
rs10412459	19	903857	CFD	ENSG00000197766	bipolar	C	1581	rs137921458	unconditioned	4.89395e-22	0.96466	1.3448e-23	0.0264989	0.00884079	49.0689	NA	no_MHC	EQTLGEN
rs10412459	19	903857	CFD	ENSG00000197766	bipolar	C	1602	rs1683588	unconditioned	3.21479e-66	0.967867	8.86872e-68	0.0266953	0.00543766	150.803	NA	no_MHC	EQTLGEN
rs10412459	19	903857	CFD	ENSG00000197766	bipolar	C	1579	rs2240165	unconditioned	2.983e-10	0.962923	8.19098e-12	0.0264301	0.010647	21.9329	NA	no_MHC	EQTLGEN
rs10412459	19	903857	CFD	ENSG00000197766	bipolar	C	1579	rs2365704	unconditioned	1.24873e-08	0.96736	3.42886e-10	0.0265565	0.00608366	18.1986	NA	no_MHC	EQTLGEN
rs10412459	19	903857	CFD	ENSG00000197766	bipolar	C	1581	rs2930895	unconditioned	2.0948e-75	0.968183	5.75432e-77	0.0265904	0.00522617	171.954	NA	no_MHC	EQTLGEN
rs10412459	19	903857	CFD	ENSG00000197766	bipolar	C	1581	rs2930902	unconditioned	1.48933e-250	0.962146	4.09341e-252	0.0264331	0.0114208	575.248	NA	no_MHC	EQTLGEN
rs10412459	19	903857	CFD	ENSG00000197766	bipolar	C	1582	rs2965294	unconditioned	2.12509e-99	0.962682	5.83927e-101	0.0264414	0.0108769	227.202	NA	no_MHC	EQTLGEN
rs10412459	19	903857	CFD	ENSG00000197766	bipolar	C	1581	rs7247992	unconditioned	1.25074e-35	0.962195	3.43723e-37	0.0264312	0.0113742	80.3667	NA	no_MHC	EQTLGEN
rs10412459	19	903857	CFD	ENSG00000197766	bipolar	C	1579	rs74176358	unconditioned	7.4005e-10	0.96811	2.03209e-11	0.0265779	0.00531207	21.0243	NA	no_MHC	EQTLGEN
rs10412459	19	903857	CFD	ENSG00000197766	bipolar	C	1579	rs75794867	unconditioned	2.77407e-19	0.966871	7.61727e-21	0.0265426	0.00658605	42.7288	NA	no_MHC	EQTLGEN
rs10412459	19	903857	CFD	ENSG00000197766	bipolar_noukb	C	3900	unconditioned	unconditioned	0	0.847794	0	0.145625	0.00658106	4003.16	NA	no_MHC	EQTLGEN
rs10412459	19	903857	CFD	ENSG00000197766	bipolar_noukb	C	1580	rs112403977	unconditioned	1.26575e-06	0.962675	3.73652e-08	0.0284094	0.00891421	13.5798	NA	no_MHC	EQTLGEN
rs10412459	19	903857	CFD	ENSG00000197766	bipolar_noukb	C	1579	rs112405719	unconditioned	0.00353979	0.952499	0.000104439	0.0280871	0.0157699	5.64369	NA	no_MHC	EQTLGEN
rs10412459	19	903857	CFD	ENSG00000197766	bipolar_noukb	C	1580	rs117636494	unconditioned	2.95284e-06	0.95812	8.71636e-08	0.0282687	0.0136077	12.7327	NA	no_MHC	EQTLGEN
rs10412459	19	903857	CFD	ENSG00000197766	bipolar_noukb	C	1581	rs137921458	unconditioned	4.88376e-22	0.962689	1.44198e-23	0.0284154	0.00889601	49.071	NA	no_MHC	EQTLGEN
rs10412459	19	903857	CFD	ENSG00000197766	bipolar_noukb	C	1604	rs1683588	unconditioned	3.20786e-66	0.965901	9.50945e-68	0.0286279	0.00547066	150.805	NA	no_MHC	EQTLGEN
rs10412459	19	903857	CFD	ENSG00000197766	bipolar_noukb	C	1579	rs2240165	unconditioned	2.97518e-10	0.960386	8.77808e-12	0.0283243	0.0112899	21.9355	NA	no_MHC	EQTLGEN
rs10412459	19	903857	CFD	ENSG00000197766	bipolar_noukb	C	1579	rs2365704	unconditioned	1.24594e-08	0.965149	3.67606e-10	0.0284697	0.00638125	18.2008	NA	no_MHC	EQTLGEN
rs10412459	19	903857	CFD	ENSG00000197766	bipolar_noukb	C	1580	rs2930895	unconditioned	2.54515e-47	0.96628	7.51066e-49	0.0285094	0.00521054	107.287	NA	no_MHC	EQTLGEN
rs10412459	19	903857	CFD	ENSG00000197766	bipolar_noukb	C	1581	rs2930902	unconditioned	1.48408e-250	0.959023	4.38299e-252	0.0283105	0.0126668	575.251	NA	no_MHC	EQTLGEN
rs10412459	19	903857	CFD	ENSG00000197766	bipolar_noukb	C	1582	rs2965294	unconditioned	2.11972e-99	0.960348	6.25829e-101	0.0283421	0.0113098	227.205	NA	no_MHC	EQTLGEN
rs10412459	19	903857	CFD	ENSG00000197766	bipolar_noukb	C	1581	rs7247992	unconditioned	1.24743e-35	0.959648	3.68343e-37	0.0283247	0.012027	80.3694	NA	no_MHC	EQTLGEN
rs10412459	19	903857	CFD	ENSG00000197766	bipolar_noukb	C	1579	rs74176358	unconditioned	7.38614e-10	0.966217	2.17923e-11	0.0285023	0.00528035	21.0262	NA	no_MHC	EQTLGEN
rs10412459	19	903857	CFD	ENSG00000197766	bipolar_noukb	C	1579	rs75794867	unconditioned	2.76785e-19	0.964703	8.16636e-21	0.0284561	0.00684117	42.731	NA	no_MHC	EQTLGEN
rs10412459	19	903857	CFD	ENSG00000197766	depression_Als_noukb_included	C	3692	unconditioned	unconditioned	0	0.0842795	0	0.913991	0.00172935	4005.55	NA	no_MHC	EQTLGEN
rs10412459	19	903857	CFD	ENSG00000197766	depression_Als_noukb_included	C	1567	rs112403977	unconditioned	1.11345e-07	0.0846834	1.20261e-06	0.914646	0.000669287	16.0106	NA	no_MHC	EQTLGEN
rs10412459	19	903857	CFD	ENSG00000197766	depression_Als_noukb_included	C	1566	rs112405719	unconditioned	0.000313653	0.0843857	0.0033877	0.91143	0.000482653	8.06722	NA	no_MHC	EQTLGEN
rs10412459	19	903857	CFD	ENSG00000197766	depression_Als_noukb_included	C	1567	rs117636494	unconditioned	2.60967e-07	0.084669	2.81865e-06	0.914491	0.000837158	15.1589	NA	no_MHC	EQTLGEN
rs10412459	19	903857	CFD	ENSG00000197766	depression_Als_noukb_included	C	1568	rs137921458	unconditioned	4.29653e-23	0.0846835	4.64059e-22	0.914647	0.000669317	51.5016	NA	no_MHC	EQTLGEN
rs10412459	19	903857	CFD	ENSG00000197766	depression_Als_noukb_included	C	1591	rs1683588	unconditioned	2.81386e-67	0.084718	3.03922e-66	0.915027	0.000254652	153.239	NA	no_MHC	EQTLGEN
rs10412459	19	903857	CFD	ENSG00000197766	depression_Als_noukb_included	C	1566	rs2240165	unconditioned	2.62484e-11	0.0847198	2.83503e-10	0.915039	0.000241565	24.3634	NA	no_MHC	EQTLGEN
rs10412459	19	903857	CFD	ENSG00000197766	depression_Als_noukb_included	C	1566	rs2365704	unconditioned	1.09346e-09	0.0847107	1.18103e-08	0.914941	0.000348109	20.6339	NA	no_MHC	EQTLGEN
rs10412459	19	903857	CFD	ENSG00000197766	depression_Als_noukb_included	C	1568	rs2930895	unconditioned	1.83319e-76	0.0847222	1.97999e-75	0.915065	0.000212793	174.39	NA	no_MHC	EQTLGEN
rs10412459	19	903857	CFD	ENSG00000197766	depression_Als_noukb_included	C	1568	rs2930902	unconditioned	1.31096e-251	0.0846425	1.41594e-250	0.914205	0.001153	577.678	NA	no_MHC	EQTLGEN
rs10412459	19	903857	CFD	ENSG00000197766	depression_Als_noukb_included	C	1569	rs2965294	unconditioned	1.8705e-100	0.0847171	2.02028e-99	0.915011	0.000271783	229.632	NA	no_MHC	EQTLGEN
rs10412459	19	903857	CFD	ENSG00000197766	depression_Als_noukb_included	C	1568	rs7247992	unconditioned	1.10122e-36	0.084716	1.1894e-35	0.914999	0.000284881	82.7966	NA	no_MHC	EQTLGEN
rs10412459	19	903857	CFD	ENSG00000197766	depression_Als_noukb_included	C	1566	rs74176358	unconditioned	6.47507e-11	0.0847072	6.99357e-10	0.914903	0.000389808	23.4605	NA	no_MHC	EQTLGEN
rs10412459	19	903857	CFD	ENSG00000197766	depression_Als_noukb_included	C	1566	rs75794867	unconditioned	2.43039e-20	0.0847089	2.62501e-19	0.914921	0.000370075	45.1636	NA	no_MHC	EQTLGEN
rs10412459	19	903857	CFD	ENSG00000197766	depression_Als_ukb_included	C	3842	unconditioned	unconditioned	0	0.0468198	0	0.95222	0.000960704	4006.2	NA	no_MHC	EQTLGEN
rs10412459	19	903857	CFD	ENSG00000197766	depression_Als_ukb_included	C	1565	rs112403977	unconditioned	6.22926e-08	0.0473775	1.2523e-06	0.952451	0.000170696	16.5914	NA	no_MHC	EQTLGEN
rs10412459	19	903857	CFD	ENSG00000197766	depression_Als_ukb_included	C	1564	rs112405719	unconditioned	0.00017942	0.0471938	0.00360697	0.948758	0.000261438	8.62578	NA	no_MHC	EQTLGEN
rs10412459	19	903857	CFD	ENSG00000197766	depression_Als_ukb_included	C	1565	rs117636494	unconditioned	1.45927e-07	0.0473746	2.93364e-06	0.952392	0.000230514	15.7402	NA	no_MHC	EQTLGEN
rs10412459	19	903857	CFD	ENSG00000197766	depression_Als_ukb_included	C	1566	rs137921458	unconditioned	2.4019e-23	0.0473775	4.82865e-22	0.952452	0.000170531	52.0832	NA	no_MHC	EQTLGEN
rs10412459	19	903857	CFD	ENSG00000197766	depression_Als_ukb_included	C	1589	rs1683588	unconditioned	1.57241e-67	0.0473799	3.1611e-66	0.952502	0.000118171	153.821	NA	no_MHC	EQTLGEN
rs10412459	19	903857	CFD	ENSG00000197766	depression_Als_ukb_included	C	1564	rs2240165	unconditioned	1.46815e-11	0.0473811	2.95149e-10	0.952524	9.48574e-05	24.9444	NA	no_MHC	EQTLGEN
rs10412459	19	903857	CFD	ENSG00000197766	depression_Als_ukb_included	C	1564	rs2365704	unconditioned	6.11746e-10	0.0473769	1.22982e-08	0.95244	0.000183453	21.2147	NA	no_MHC	EQTLGEN
rs10412459	19	903857	CFD	ENSG00000197766	depression_Als_ukb_included	C	1566	rs2930895	unconditioned	1.0246e-76	0.0473817	2.0598e-75	0.952535	8.34485e-05	174.972	NA	no_MHC	EQTLGEN
rs10412459	19	903857	CFD	ENSG00000197766	depression_Als_ukb_included	C	1566	rs2930902	unconditioned	7.29668e-252	0.0473756	1.46688e-250	0.952413	0.00021092	578.264	NA	no_MHC	EQTLGEN
rs10412459	19	903857	CFD	ENSG00000197766	depression_Als_ukb_included	C	1567	rs2965294	unconditioned	1.04392e-100	0.0473802	2.09863e-99	0.952505	0.00011527	230.216	NA	no_MHC	EQTLGEN
rs10412459	19	903857	CFD	ENSG00000197766	depression_Als_ukb_included	C	1566	rs7247992	unconditioned	6.15801e-37	0.0473767	1.23797e-35	0.952434	0.000189409	83.3779	NA	no_MHC	EQTLGEN
rs10412459	19	903857	CFD	ENSG00000197766	depression_Als_ukb_included	C	1564	rs74176358	unconditioned	3.62262e-11	0.0473777	7.28271e-10	0.952454	0.000168423	24.0412	NA	no_MHC	EQTLGEN
rs10412459	19	903857	CFD	ENSG00000197766	depression_Als_ukb_included	C	1564	rs75794867	unconditioned	1.35941e-20	0.0473799	2.73288e-19	0.9525	0.00012024	45.7447	NA	no_MHC	EQTLGEN
rs10412459	19	903857	CFD	ENSG00000197766	schizophrenia	C	3957	unconditioned	unconditioned	0	0.737268	0	0.256386	0.00634594	4003.3	NA	no_MHC	EQTLGEN
rs10412459	19	903857	CFD	ENSG00000197766	schizophrenia	C	1583	rs112403977	unconditioned	1.19708e-06	0.910446	1.05057e-07	0.0798918	0.00966038	13.6356	NA	no_MHC	EQTLGEN
rs10412459	19	903857	CFD	ENSG00000197766	schizophrenia	C	1582	rs112405719	unconditioned	0.0033622	0.904784	0.000294929	0.0793545	0.0122048	5.69516	NA	no_MHC	EQTLGEN
rs10412459	19	903857	CFD	ENSG00000197766	schizophrenia	C	1583	rs117636494	unconditioned	2.67238e-06	0.867057	2.34597e-07	0.0760583	0.056882	12.8325	NA	no_MHC	EQTLGEN
rs10412459	19	903857	CFD	ENSG00000197766	schizophrenia	C	1584	rs137921458	unconditioned	4.61926e-22	0.910472	4.05268e-23	0.0798701	0.00965747	49.1266	NA	no_MHC	EQTLGEN
rs10412459	19	903857	CFD	ENSG00000197766	schizophrenia	C	1607	rs1683588	unconditioned	3.0279e-66	0.911632	2.66516e-67	0.0802337	0.00813409	150.863	NA	no_MHC	EQTLGEN
rs10412459	19	903857	CFD	ENSG00000197766	schizophrenia	C	1582	rs2240165	unconditioned	2.7997e-10	0.903768	2.45587e-11	0.0792607	0.0169712	21.9963	NA	no_MHC	EQTLGEN
rs10412459	19	903857	CFD	ENSG00000197766	schizophrenia	C	1582	rs2365704	unconditioned	1.17742e-08	0.912135	1.03282e-09	0.0800037	0.00786161	18.2574	NA	no_MHC	EQTLGEN
rs10412459	19	903857	CFD	ENSG00000197766	schizophrenia	C	1584	rs2930895	unconditioned	1.9614e-75	0.906497	1.72097e-76	0.0795238	0.0139795	172.02	NA	no_MHC	EQTLGEN
rs10412459	19	903857	CFD	ENSG00000197766	schizophrenia	C	1584	rs2930902	unconditioned	1.41562e-250	0.914217	1.24196e-251	0.0802004	0.00558305	575.299	NA	no_MHC	EQTLGEN
rs10412459	19	903857	CFD	ENSG00000197766	schizophrenia	C	1585	rs2965294	unconditioned	2.01687e-99	0.913537	1.76973e-100	0.080153	0.0063098	227.254	NA	no_MHC	EQTLGEN
rs10412459	19	903857	CFD	ENSG00000197766	schizophrenia	C	1583	rs7247992	unconditioned	1.18976e-35	0.915273	1.0437e-36	0.0802869	0.00443975	80.4167	NA	no_MHC	EQTLGEN
rs10412459	19	903857	CFD	ENSG00000197766	schizophrenia	C	1582	rs74176358	unconditioned	6.99551e-10	0.915147	6.13639e-11	0.0802712	0.00458227	21.0806	NA	no_MHC	EQTLGEN
rs10412459	19	903857	CFD	ENSG00000197766	schizophrenia	C	1582	rs75794867	unconditioned	2.62415e-19	0.914619	2.30188e-20	0.0802244	0.00515634	42.7844	NA	no_MHC	EQTLGEN
rs10413889	19	850299	CFD	ENSG00000197766	adhd	C	194	unconditioned	unconditioned	1.35522e-17	0.973142	1.99284e-19	0.0142974	0.0125608	38.84	NA	no_MHC	EQTLGEN
rs10413889	19	850299	CFD	ENSG00000197766	adhd	C	166	rs112403977	unconditioned	0.474116	0.501178	0.00680045	0.00717788	0.0107273	0.746302	NA	no_MHC	EQTLGEN
rs10413889	19	850299	CFD	ENSG00000197766	adhd	C	166	rs11669836	unconditioned	0.00608728	0.967495	8.73124e-05	0.0138647	0.0124656	5.10155	NA	no_MHC	EQTLGEN
rs10413889	19	850299	CFD	ENSG00000197766	adhd	C	166	rs118190131	unconditioned	0.00404881	0.969552	5.80737e-05	0.0138942	0.012447	5.50933	NA	no_MHC	EQTLGEN
rs10413889	19	850299	CFD	ENSG00000197766	adhd	C	166	rs137921458	unconditioned	0.000350207	0.976386	5.02317e-06	0.0139954	0.00926367	7.95699	NA	no_MHC	EQTLGEN
rs10413889	19	850299	CFD	ENSG00000197766	adhd	C	166	rs143625341	unconditioned	0.361792	0.616746	0.00518934	0.00883881	0.00743382	1.01668	NA	no_MHC	EQTLGEN
rs10413889	19	850299	CFD	ENSG00000197766	adhd	C	166	rs1683588	unconditioned	0.00125975	0.961364	1.80691e-05	0.0137656	0.0235929	6.67684	NA	no_MHC	EQTLGEN
rs10413889	19	850299	CFD	ENSG00000197766	adhd	C	166	rs2365704	unconditioned	6.63443e-05	0.973108	9.51604e-07	0.0139448	0.0128804	9.62065	NA	no_MHC	EQTLGEN
rs10413889	19	850299	CFD	ENSG00000197766	adhd	C	166	rs2930892	unconditioned	0.000870024	0.975556	1.24791e-05	0.0139832	0.00957852	7.04699	NA	no_MHC	EQTLGEN
rs10413889	19	850299	CFD	ENSG00000197766	adhd	C	166	rs2930895	unconditioned	0.000756273	0.972581	1.08475e-05	0.0139374	0.0127148	7.18711	NA	no_MHC	EQTLGEN
rs10413889	19	850299	CFD	ENSG00000197766	adhd	C	166	rs2930902	unconditioned	0.285385	0.693467	0.0040934	0.00993958	0.00711461	1.25392	NA	no_MHC	EQTLGEN
rs10413889	19	850299	CFD	ENSG00000197766	adhd	C	166	rs4438418	unconditioned	0.00668978	0.969626	9.59543e-05	0.0138981	0.00969054	5.00717	NA	no_MHC	EQTLGEN
rs10413889	19	850299	CFD	ENSG00000197766	adhd	C	166	rs74176358	unconditioned	0.00103454	0.972315	1.48388e-05	0.0139336	0.0127019	6.8738	NA	no_MHC	EQTLGEN
rs10413889	19	850299	CFD	ENSG00000197766	adhd	C	166	rs75794867	unconditioned	0.040068	0.933954	0.000574712	0.0133841	0.0120192	3.21718	NA	no_MHC	EQTLGEN
rs10413889	19	850299	CFD	ENSG00000197766	alzheimers	C	5212	unconditioned	unconditioned	0	0.000229422	0	0.999769	1.48397e-06	4010.59	NA	no_MHC	EQTLGEN
rs10413889	19	850299	CFD	ENSG00000197766	alzheimers	C	1735	rs112403977	unconditioned	1.16694e-54	0.000229433	5.08501e-51	0.999768	2.33223e-06	124.185	NA	no_MHC	EQTLGEN
rs10413889	19	850299	CFD	ENSG00000197766	alzheimers	C	1736	rs11669836	unconditioned	1.58072e-09	0.000229425	6.88807e-06	0.999734	2.99297e-05	20.2654	NA	no_MHC	EQTLGEN
rs10413889	19	850299	CFD	ENSG00000197766	alzheimers	C	1735	rs118190131	unconditioned	1.06244e-10	0.000229433	4.62963e-07	0.999767	3.46008e-06	22.9653	NA	no_MHC	EQTLGEN
rs10413889	19	850299	CFD	ENSG00000197766	alzheimers	C	1736	rs137921458	unconditioned	4.07511e-16	0.000229433	1.77575e-12	0.999769	1.22072e-06	35.4365	NA	no_MHC	EQTLGEN
rs10413889	19	850299	CFD	ENSG00000197766	alzheimers	C	1739	rs143625341	unconditioned	4.9668e-16	0.000229433	2.16431e-12	0.99977	9.2735e-07	35.2386	NA	no_MHC	EQTLGEN
rs10413889	19	850299	CFD	ENSG00000197766	alzheimers	C	1762	rs1683588	unconditioned	2.50444e-58	0.000229433	1.09132e-54	0.99977	3.38202e-07	132.632	NA	no_MHC	EQTLGEN
rs10413889	19	850299	CFD	ENSG00000197766	alzheimers	C	1734	rs2365704	unconditioned	2.80063e-15	0.000229433	1.22039e-11	0.99977	7.92685e-07	33.5089	NA	no_MHC	EQTLGEN
rs10413889	19	850299	CFD	ENSG00000197766	alzheimers	C	1737	rs2930892	unconditioned	4.1015e-87	0.000229433	1.78725e-83	0.99977	4.70127e-07	198.914	NA	no_MHC	EQTLGEN
rs10413889	19	850299	CFD	ENSG00000197766	alzheimers	C	1736	rs2930895	unconditioned	8.72752e-86	0.000229433	3.80307e-82	0.99977	2.52133e-07	195.856	NA	no_MHC	EQTLGEN
rs10413889	19	850299	CFD	ENSG00000197766	alzheimers	C	1736	rs2930902	unconditioned	3.87473e-296	0.000229433	1.68844e-292	0.99977	3.81385e-07	680.211	NA	no_MHC	EQTLGEN
rs10413889	19	850299	CFD	ENSG00000197766	alzheimers	C	1735	rs4438418	unconditioned	1.61131e-08	0.000229337	7.02138e-05	0.999349	0.000351903	17.9436	NA	no_MHC	EQTLGEN
rs10413889	19	850299	CFD	ENSG00000197766	alzheimers	C	1735	rs74176358	unconditioned	6.78357e-38	0.000229433	2.95598e-34	0.99977	6.98508e-07	85.5837	NA	no_MHC	EQTLGEN
rs10413889	19	850299	CFD	ENSG00000197766	alzheimers	C	1734	rs75794867	unconditioned	1.39901e-19	0.000229433	6.09629e-16	0.99977	3.24836e-07	43.4133	NA	no_MHC	EQTLGEN
rs10413889	19	850299	CFD	ENSG00000197766	alzheimers	C	1784	unconditioned	rs111278892	0	0	2.00154e-05	0.99998	3.06887e-08	3491.91	NA	no_MHC	EQTLGEN
rs10413889	19	850299	CFD	ENSG00000197766	alzheimers	C	1784	unconditioned	rs3752241	0	0	0.0596653	0.940234	0.000100906	3483.91	NA	no_MHC	EQTLGEN
rs10413889	19	850299	CFD	ENSG00000197766	alzheimers_noukb	C	5707	unconditioned	unconditioned	0	1.56745e-06	0	0.999998	1.42698e-08	4015.05	NA	no_MHC	EQTLGEN
rs10413889	19	850299	CFD	ENSG00000197766	alzheimers_noukb	C	1782	rs112403977	unconditioned	7.97407e-57	1.56745e-06	5.08727e-51	0.999998	3.05516e-08	129.171	NA	no_MHC	EQTLGEN
rs10413889	19	850299	CFD	ENSG00000197766	alzheimers_noukb	C	1783	rs11669836	unconditioned	9.60732e-12	1.56744e-06	6.12925e-06	0.999992	2.27053e-07	25.3685	NA	no_MHC	EQTLGEN
rs10413889	19	850299	CFD	ENSG00000197766	alzheimers_noukb	C	1782	rs118190131	unconditioned	7.26027e-13	1.56745e-06	4.63189e-07	0.999998	5.24225e-08	27.9512	NA	no_MHC	EQTLGEN
rs10413889	19	850299	CFD	ENSG00000197766	alzheimers_noukb	C	1784	rs137921458	unconditioned	1.89966e-106	1.56745e-06	1.21194e-100	0.999998	4.76924e-08	243.432	NA	no_MHC	EQTLGEN
rs10413889	19	850299	CFD	ENSG00000197766	alzheimers_noukb	C	1787	rs143625341	unconditioned	4.59651e-31	1.56745e-06	2.93247e-25	0.999998	1.32917e-07	69.8548	NA	no_MHC	EQTLGEN
rs10413889	19	850299	CFD	ENSG00000197766	alzheimers_noukb	C	1807	rs1683588	unconditioned	1.71092e-60	1.56745e-06	1.09153e-54	0.999998	1.12332e-08	137.618	NA	no_MHC	EQTLGEN
rs10413889	19	850299	CFD	ENSG00000197766	alzheimers_noukb	C	1782	rs2365704	unconditioned	3.34315e-60	1.56745e-06	2.13286e-54	0.999998	1.51427e-08	136.948	NA	no_MHC	EQTLGEN
rs10413889	19	850299	CFD	ENSG00000197766	alzheimers_noukb	C	1784	rs2930892	unconditioned	2.80211e-89	1.56745e-06	1.78768e-83	0.999998	1.05496e-08	203.9	NA	no_MHC	EQTLGEN
rs10413889	19	850299	CFD	ENSG00000197766	alzheimers_noukb	C	1783	rs2930895	unconditioned	5.96265e-88	1.56745e-06	3.80404e-82	0.999998	2.71077e-08	200.842	NA	no_MHC	EQTLGEN
rs10413889	19	850299	CFD	ENSG00000197766	alzheimers_noukb	C	1783	rs2930902	unconditioned	2.6509e-298	1.56745e-06	1.69121e-292	0.999998	2.26769e-08	685.195	NA	no_MHC	EQTLGEN
rs10413889	19	850299	CFD	ENSG00000197766	alzheimers_noukb	C	1782	rs4438418	unconditioned	1.09938e-10	1.56708e-06	7.01381e-05	0.999764	0.000163941	22.9311	NA	no_MHC	EQTLGEN
rs10413889	19	850299	CFD	ENSG00000197766	alzheimers_noukb	C	1782	rs74176358	unconditioned	4.63377e-40	1.56745e-06	2.95624e-34	0.999998	1.81295e-08	90.57	NA	no_MHC	EQTLGEN
rs10413889	19	850299	CFD	ENSG00000197766	alzheimers_noukb	C	1782	rs75794867	unconditioned	4.53244e-41	1.56745e-06	2.89159e-35	0.999998	2.97055e-08	92.8947	NA	no_MHC	EQTLGEN
rs10413889	19	850299	CFD	ENSG00000197766	alzheimers_noukb	C	1874	unconditioned	rs12151021	0	0	1.20925e-10	1	1.6563e-12	3503.7	NA	no_MHC	EQTLGEN
rs10413889	19	850299	CFD	ENSG00000197766	alzheimers_noukb	C	1898	unconditioned	rs4147916	0	0	3.83692e-05	0.999961	4.8231e-07	3491.03	NA	no_MHC	EQTLGEN
rs10413889	19	850299	CFD	ENSG00000197766	anxiety_cc	C	3884	unconditioned	unconditioned	0	0.748222	0	0.194344	0.0574345	4001.94	NA	no_MHC	EQTLGEN
rs10413889	19	850299	CFD	ENSG00000197766	anxiety_cc	C	1672	rs112403977	unconditioned	4.41282e-51	0.867497	4.29529e-52	0.0843911	0.0481119	115.947	NA	no_MHC	EQTLGEN
rs10413889	19	850299	CFD	ENSG00000197766	anxiety_cc	C	1673	rs11669836	unconditioned	5.31079e-06	0.865995	5.1732e-07	0.0843062	0.0496926	12.1458	NA	no_MHC	EQTLGEN
rs10413889	19	850299	CFD	ENSG00000197766	anxiety_cc	C	1671	rs118190131	unconditioned	6.407e-05	0.866166	6.2328e-06	0.084212	0.0495521	9.65554	NA	no_MHC	EQTLGEN
rs10413889	19	850299	CFD	ENSG00000197766	anxiety_cc	C	1674	rs137921458	unconditioned	1.07346e-100	0.885861	1.0464e-101	0.0863248	0.0278141	230.188	NA	no_MHC	EQTLGEN
rs10413889	19	850299	CFD	ENSG00000197766	anxiety_cc	C	1671	rs143625341	unconditioned	0.000942309	0.776577	9.16688e-05	0.0753992	0.14699	6.96718	NA	no_MHC	EQTLGEN
rs10413889	19	850299	CFD	ENSG00000197766	anxiety_cc	C	1699	rs1683588	unconditioned	9.40029e-55	0.861187	9.28733e-56	0.0850302	0.0537826	124.401	NA	no_MHC	EQTLGEN
rs10413889	19	850299	CFD	ENSG00000197766	anxiety_cc	C	1672	rs2365704	unconditioned	1.87339e-54	0.878324	1.82323e-55	0.0854443	0.036232	123.712	NA	no_MHC	EQTLGEN
rs10413889	19	850299	CFD	ENSG00000197766	anxiety_cc	C	1674	rs2930892	unconditioned	1.60113e-83	0.895648	1.55859e-84	0.087168	0.0171845	190.644	NA	no_MHC	EQTLGEN
rs10413889	19	850299	CFD	ENSG00000197766	anxiety_cc	C	1673	rs2930895	unconditioned	3.30644e-82	0.869199	3.22e-83	0.0846015	0.0461997	187.616	NA	no_MHC	EQTLGEN
rs10413889	19	850299	CFD	ENSG00000197766	anxiety_cc	C	1673	rs2930902	unconditioned	1.45429e-292	0.860403	1.41772e-293	0.0838209	0.0557756	671.98	NA	no_MHC	EQTLGEN
rs10413889	19	850299	CFD	ENSG00000197766	anxiety_cc	C	1672	rs4438418	unconditioned	6.28661e-05	0.88694	6.11746e-06	0.0862808	0.0267106	9.6745	NA	no_MHC	EQTLGEN
rs10413889	19	850299	CFD	ENSG00000197766	anxiety_cc	C	1672	rs74176358	unconditioned	2.63479e-34	0.891213	2.56381e-35	0.0866982	0.0220886	77.3191	NA	no_MHC	EQTLGEN
rs10413889	19	850299	CFD	ENSG00000197766	anxiety_cc	C	1672	rs75794867	unconditioned	2.57244e-35	0.889577	2.50319e-36	0.086539	0.0238844	79.6456	NA	no_MHC	EQTLGEN
rs10413889	19	850299	CFD	ENSG00000197766	asd	C	1684	unconditioned	unconditioned	0	0.925581	0	0.0636728	0.0107465	3218.49	NA	no_MHC	EQTLGEN
rs10413889	19	850299	CFD	ENSG00000197766	asd	C	1005	rs112403977	unconditioned	0.00894761	0.931911	0.000290154	0.0301914	0.02866	4.71637	NA	no_MHC	EQTLGEN
rs10413889	19	850299	CFD	ENSG00000197766	asd	C	1005	rs11669836	unconditioned	0.000929784	0.957495	3.01511e-05	0.0310392	0.0105056	6.98056	NA	no_MHC	EQTLGEN
rs10413889	19	850299	CFD	ENSG00000197766	asd	C	1005	rs118190131	unconditioned	0.0129475	0.941431	0.000419861	0.0305141	0.0146876	4.34686	NA	no_MHC	EQTLGEN
rs10413889	19	850299	CFD	ENSG00000197766	asd	C	1006	rs137921458	unconditioned	6.69128e-11	0.957341	2.17067e-12	0.0310448	0.0116144	23.4276	NA	no_MHC	EQTLGEN
rs10413889	19	850299	CFD	ENSG00000197766	asd	C	1005	rs143625341	unconditioned	0.00220175	0.942364	7.13986e-05	0.0305343	0.0248282	6.1185	NA	no_MHC	EQTLGEN
rs10413889	19	850299	CFD	ENSG00000197766	asd	C	1033	rs1683588	unconditioned	1.04621e-54	0.958225	3.43312e-56	0.0314337	0.0103415	124.294	NA	no_MHC	EQTLGEN
rs10413889	19	850299	CFD	ENSG00000197766	asd	C	1005	rs2365704	unconditioned	0.033097	0.92515	0.00107327	0.0299902	0.0106899	3.40831	NA	no_MHC	EQTLGEN
rs10413889	19	850299	CFD	ENSG00000197766	asd	C	1005	rs2930892	unconditioned	0.000376236	0.959447	1.22006e-05	0.031104	0.0090608	7.88529	NA	no_MHC	EQTLGEN
rs10413889	19	850299	CFD	ENSG00000197766	asd	C	1005	rs2930895	unconditioned	1.06397e-08	0.960488	3.45024e-10	0.0311384	0.00837375	18.3587	NA	no_MHC	EQTLGEN
rs10413889	19	850299	CFD	ENSG00000197766	asd	C	1005	rs2930902	unconditioned	3.87357e-15	0.959802	1.25613e-16	0.0311155	0.00908212	33.1846	NA	no_MHC	EQTLGEN
rs10413889	19	850299	CFD	ENSG00000197766	asd	C	1006	rs4438418	unconditioned	6.96765e-05	0.949196	2.26069e-06	0.0307772	0.0199545	9.57165	NA	no_MHC	EQTLGEN
rs10413889	19	850299	CFD	ENSG00000197766	asd	C	1005	rs74176358	unconditioned	0.00590244	0.933936	0.000191405	0.0302561	0.0297139	5.13239	NA	no_MHC	EQTLGEN
rs10413889	19	850299	CFD	ENSG00000197766	asd	C	1005	rs75794867	unconditioned	0.00719236	0.931344	0.000233234	0.0301706	0.0310599	4.93474	NA	no_MHC	EQTLGEN
rs10413889	19	850299	CFD	ENSG00000197766	bipolar	C	3985	unconditioned	unconditioned	0	0.84499	0	0.148814	0.0061968	4003.16	NA	no_MHC	EQTLGEN
rs10413889	19	850299	CFD	ENSG00000197766	bipolar	C	1554	rs112403977	unconditioned	2.15486e-12	0.968726	5.72486e-14	0.0257308	0.00554349	26.8633	NA	no_MHC	EQTLGEN
rs10413889	19	850299	CFD	ENSG00000197766	bipolar	C	1556	rs11669836	unconditioned	6.14206e-06	0.962386	1.63331e-07	0.02558	0.0120276	12.0004	NA	no_MHC	EQTLGEN
rs10413889	19	850299	CFD	ENSG00000197766	bipolar	C	1555	rs118190131	unconditioned	4.40427e-07	0.951267	1.17118e-08	0.0252726	0.0234599	14.6355	NA	no_MHC	EQTLGEN
rs10413889	19	850299	CFD	ENSG00000197766	bipolar	C	1556	rs137921458	unconditioned	3.20951e-12	0.968918	8.53316e-14	0.0257554	0.00532624	26.4649	NA	no_MHC	EQTLGEN
rs10413889	19	850299	CFD	ENSG00000197766	bipolar	C	1559	rs143625341	unconditioned	2.07898e-12	0.960511	5.53833e-14	0.0255738	0.0139155	26.8991	NA	no_MHC	EQTLGEN
rs10413889	19	850299	CFD	ENSG00000197766	bipolar	C	1577	rs1683588	unconditioned	1.05743e-54	0.968703	2.82287e-56	0.0258547	0.00544237	124.284	NA	no_MHC	EQTLGEN
rs10413889	19	850299	CFD	ENSG00000197766	bipolar	C	1554	rs2365704	unconditioned	3.70354e-11	0.963311	9.83927e-13	0.0255814	0.0111076	24.0191	NA	no_MHC	EQTLGEN
rs10413889	19	850299	CFD	ENSG00000197766	bipolar	C	1557	rs2930892	unconditioned	1.72953e-83	0.967485	4.59813e-85	0.0257148	0.00680012	190.567	NA	no_MHC	EQTLGEN
rs10413889	19	850299	CFD	ENSG00000197766	bipolar	C	1556	rs2930895	unconditioned	3.68602e-82	0.96902	9.79669e-84	0.0257493	0.00523068	187.507	NA	no_MHC	EQTLGEN
rs10413889	19	850299	CFD	ENSG00000197766	bipolar	C	1556	rs2930902	unconditioned	1.62471e-292	0.962972	4.32064e-294	0.0255972	0.0114306	671.87	NA	no_MHC	EQTLGEN
rs10413889	19	850299	CFD	ENSG00000197766	bipolar	C	1555	rs4438418	unconditioned	7.38605e-05	0.966314	1.96275e-06	0.0256707	0.00793908	9.51333	NA	no_MHC	EQTLGEN
rs10413889	19	850299	CFD	ENSG00000197766	bipolar	C	1554	rs74176358	unconditioned	2.59594e-13	0.968805	6.89669e-15	0.025733	0.00546209	28.9797	NA	no_MHC	EQTLGEN
rs10413889	19	850299	CFD	ENSG00000197766	bipolar	C	1554	rs75794867	unconditioned	5.90895e-16	0.968726	1.56984e-17	0.0257308	0.00554349	35.0649	NA	no_MHC	EQTLGEN
rs10413889	19	850299	CFD	ENSG00000197766	bipolar_noukb	C	3979	unconditioned	unconditioned	0	0.843952	0	0.149496	0.00655124	4003.16	NA	no_MHC	EQTLGEN
rs10413889	19	850299	CFD	ENSG00000197766	bipolar_noukb	C	1555	rs112403977	unconditioned	2.15064e-12	0.966843	6.17121e-14	0.0277379	0.00541938	26.8653	NA	no_MHC	EQTLGEN
rs10413889	19	850299	CFD	ENSG00000197766	bipolar_noukb	C	1557	rs11669836	unconditioned	5.88509e-06	0.959236	1.69038e-07	0.027539	0.0132191	12.0431	NA	no_MHC	EQTLGEN
rs10413889	19	850299	CFD	ENSG00000197766	bipolar_noukb	C	1556	rs118190131	unconditioned	4.3953e-07	0.949319	1.26231e-08	0.0272406	0.0234398	14.6376	NA	no_MHC	EQTLGEN
rs10413889	19	850299	CFD	ENSG00000197766	bipolar_noukb	C	1557	rs137921458	unconditioned	3.20292e-12	0.966943	9.1976e-14	0.0277618	0.00529489	26.467	NA	no_MHC	EQTLGEN
rs10413889	19	850299	CFD	ENSG00000197766	bipolar_noukb	C	1560	rs143625341	unconditioned	2.07493e-12	0.958628	5.96895e-14	0.027563	0.0138089	26.9011	NA	no_MHC	EQTLGEN
rs10413889	19	850299	CFD	ENSG00000197766	bipolar_noukb	C	1580	rs1683588	unconditioned	1.0552e-54	0.966657	3.04263e-56	0.0278677	0.00547496	124.286	NA	no_MHC	EQTLGEN
rs10413889	19	850299	CFD	ENSG00000197766	bipolar_noukb	C	1555	rs2365704	unconditioned	3.6941e-11	0.960867	1.06001e-12	0.0275602	0.0115731	24.0217	NA	no_MHC	EQTLGEN
rs10413889	19	850299	CFD	ENSG00000197766	bipolar_noukb	C	1558	rs2930892	unconditioned	1.72532e-83	0.965132	4.95418e-85	0.0277061	0.00716155	190.569	NA	no_MHC	EQTLGEN
rs10413889	19	850299	CFD	ENSG00000197766	bipolar_noukb	C	1556	rs2930895	unconditioned	2.12291e-52	0.967037	6.09277e-54	0.0277488	0.00521462	118.982	NA	no_MHC	EQTLGEN
rs10413889	19	850299	CFD	ENSG00000197766	bipolar_noukb	C	1557	rs2930902	unconditioned	1.61945e-292	0.959768	4.65166e-294	0.0275555	0.0126767	671.873	NA	no_MHC	EQTLGEN
rs10413889	19	850299	CFD	ENSG00000197766	bipolar_noukb	C	1556	rs4438418	unconditioned	7.34152e-05	0.96422	2.10711e-06	0.0276663	0.00803797	9.51938	NA	no_MHC	EQTLGEN
rs10413889	19	850299	CFD	ENSG00000197766	bipolar_noukb	C	1555	rs74176358	unconditioned	2.5906e-13	0.966825	7.43365e-15	0.0277373	0.00543785	28.9817	NA	no_MHC	EQTLGEN
rs10413889	19	850299	CFD	ENSG00000197766	bipolar_noukb	C	1555	rs75794867	unconditioned	5.89738e-16	0.966843	1.69224e-17	0.0277379	0.00541938	35.0669	NA	no_MHC	EQTLGEN
rs10413889	19	850299	CFD	ENSG00000197766	depression_Als_noukb_included	C	3755	unconditioned	unconditioned	0	0.0842798	0	0.913991	0.00172935	4005.54	NA	no_MHC	EQTLGEN
rs10413889	19	850299	CFD	ENSG00000197766	depression_Als_noukb_included	C	1538	rs112403977	unconditioned	1.88445e-13	0.084716	2.03523e-12	0.914942	0.00034246	29.3	NA	no_MHC	EQTLGEN
rs10413889	19	850299	CFD	ENSG00000197766	depression_Als_noukb_included	C	1540	rs11669836	unconditioned	5.19781e-07	0.0847178	5.61369e-06	0.914962	0.000313841	14.4699	NA	no_MHC	EQTLGEN
rs10413889	19	850299	CFD	ENSG00000197766	depression_Als_noukb_included	C	1539	rs118190131	unconditioned	3.91644e-08	0.0845909	4.22981e-07	0.913592	0.00181683	17.0555	NA	no_MHC	EQTLGEN
rs10413889	19	850299	CFD	ENSG00000197766	depression_Als_noukb_included	C	1540	rs137921458	unconditioned	2.80606e-13	0.0847119	3.03058e-12	0.914898	0.000389643	28.9018	NA	no_MHC	EQTLGEN
rs10413889	19	850299	CFD	ENSG00000197766	depression_Als_noukb_included	C	1543	rs143625341	unconditioned	1.8327e-13	0.0846733	1.97935e-12	0.914485	0.000841263	29.3278	NA	no_MHC	EQTLGEN
rs10413889	19	850299	CFD	ENSG00000197766	depression_Als_noukb_included	C	1563	rs1683588	unconditioned	9.24835e-56	0.0847227	9.98841e-55	0.915023	0.000254664	126.72	NA	no_MHC	EQTLGEN
rs10413889	19	850299	CFD	ENSG00000197766	depression_Als_noukb_included	C	1538	rs2365704	unconditioned	3.2572e-12	0.0847212	3.51781e-11	0.914998	0.000280564	26.4502	NA	no_MHC	EQTLGEN
rs10413889	19	850299	CFD	ENSG00000197766	depression_Als_noukb_included	C	1541	rs2930892	unconditioned	1.51459e-84	0.0847252	1.63578e-83	0.915043	0.000232032	193.002	NA	no_MHC	EQTLGEN
rs10413889	19	850299	CFD	ENSG00000197766	depression_Als_noukb_included	C	1540	rs2930895	unconditioned	3.22289e-83	0.0847269	3.48076e-82	0.91506	0.000212805	189.944	NA	no_MHC	EQTLGEN
rs10413889	19	850299	CFD	ENSG00000197766	depression_Als_noukb_included	C	1540	rs2930902	unconditioned	1.42814e-293	0.0846472	1.54241e-292	0.9142	0.00115307	674.301	NA	no_MHC	EQTLGEN
rs10413889	19	850299	CFD	ENSG00000197766	depression_Als_noukb_included	C	1539	rs4438418	unconditioned	6.45703e-06	0.0847162	6.97367e-05	0.914945	0.000262867	11.9503	NA	no_MHC	EQTLGEN
rs10413889	19	850299	CFD	ENSG00000197766	depression_Als_noukb_included	C	1538	rs74176358	unconditioned	2.27028e-14	0.0847265	2.45193e-13	0.915056	0.000217451	31.4163	NA	no_MHC	EQTLGEN
rs10413889	19	850299	CFD	ENSG00000197766	depression_Als_noukb_included	C	1538	rs75794867	unconditioned	5.16745e-17	0.084716	5.5809e-16	0.914942	0.00034246	37.5016	NA	no_MHC	EQTLGEN
rs10413889	19	850299	CFD	ENSG00000197766	depression_Als_ukb_included	C	3919	unconditioned	unconditioned	0	0.046819	0	0.95222	0.000960687	4006.2	NA	no_MHC	EQTLGEN
rs10413889	19	850299	CFD	ENSG00000197766	depression_Als_ukb_included	C	1538	rs112403977	unconditioned	1.05437e-13	0.0473822	2.11961e-12	0.952527	9.1239e-05	29.8807	NA	no_MHC	EQTLGEN
rs10413889	19	850299	CFD	ENSG00000197766	depression_Als_ukb_included	C	1540	rs11669836	unconditioned	2.90777e-07	0.0473783	5.8455e-06	0.952448	0.0001678	15.0507	NA	no_MHC	EQTLGEN
rs10413889	19	850299	CFD	ENSG00000197766	depression_Als_ukb_included	C	1539	rs118190131	unconditioned	2.1924e-08	0.0473723	4.40739e-07	0.952328	0.000299422	17.6357	NA	no_MHC	EQTLGEN
rs10413889	19	850299	CFD	ENSG00000197766	depression_Als_ukb_included	C	1540	rs137921458	unconditioned	1.56997e-13	0.0473786	3.15611e-12	0.952453	0.000168333	29.4826	NA	no_MHC	EQTLGEN
rs10413889	19	850299	CFD	ENSG00000197766	depression_Als_ukb_included	C	1543	rs143625341	unconditioned	1.02506e-13	0.0473749	2.06068e-12	0.95238	0.000244619	29.9089	NA	no_MHC	EQTLGEN
rs10413889	19	850299	CFD	ENSG00000197766	depression_Als_ukb_included	C	1563	rs1683588	unconditioned	5.17235e-56	0.0473808	1.0398e-54	0.952501	0.000118168	127.301	NA	no_MHC	EQTLGEN
rs10413889	19	850299	CFD	ENSG00000197766	depression_Als_ukb_included	C	1538	rs2365704	unconditioned	1.82216e-12	0.0473809	3.66309e-11	0.952501	0.000118063	27.031	NA	no_MHC	EQTLGEN
rs10413889	19	850299	CFD	ENSG00000197766	depression_Als_ukb_included	C	1541	rs2930892	unconditioned	8.46975e-85	0.0473798	1.70268e-83	0.952479	0.000140889	193.583	NA	no_MHC	EQTLGEN
rs10413889	19	850299	CFD	ENSG00000197766	depression_Als_ukb_included	C	1540	rs2930895	unconditioned	1.8023e-83	0.0473826	3.62317e-82	0.952534	8.34501e-05	190.526	NA	no_MHC	EQTLGEN
rs10413889	19	850299	CFD	ENSG00000197766	depression_Als_ukb_included	C	1540	rs2930902	unconditioned	7.9762e-294	0.0473765	1.60346e-292	0.952413	0.000210924	674.884	NA	no_MHC	EQTLGEN
rs10413889	19	850299	CFD	ENSG00000197766	depression_Als_ukb_included	C	1539	rs4438418	unconditioned	3.63635e-06	0.0473778	7.31016e-05	0.952438	0.000106943	12.5245	NA	no_MHC	EQTLGEN
rs10413889	19	850299	CFD	ENSG00000197766	depression_Als_ukb_included	C	1538	rs74176358	unconditioned	1.27007e-14	0.0473823	2.55323e-13	0.952528	8.93527e-05	31.9971	NA	no_MHC	EQTLGEN
rs10413889	19	850299	CFD	ENSG00000197766	depression_Als_ukb_included	C	1538	rs75794867	unconditioned	2.89118e-17	0.0473822	5.81215e-16	0.952527	9.1239e-05	38.0823	NA	no_MHC	EQTLGEN
rs10413889	19	850299	CFD	ENSG00000197766	schizophrenia	C	4032	unconditioned	unconditioned	0	0.745548	0	0.248035	0.00641721	4003.28	NA	no_MHC	EQTLGEN
rs10413889	19	850299	CFD	ENSG00000197766	schizophrenia	C	1557	rs112403977	unconditioned	2.06934e-12	0.9303	1.45437e-13	0.0653789	0.00432147	26.9038	NA	no_MHC	EQTLGEN
rs10413889	19	850299	CFD	ENSG00000197766	schizophrenia	C	1559	rs11669836	unconditioned	5.64661e-06	0.920373	3.96962e-07	0.0646882	0.0149331	12.0845	NA	no_MHC	EQTLGEN
rs10413889	19	850299	CFD	ENSG00000197766	schizophrenia	C	1558	rs118190131	unconditioned	4.24449e-07	0.916737	2.98398e-08	0.0644301	0.0188328	14.6725	NA	no_MHC	EQTLGEN
rs10413889	19	850299	CFD	ENSG00000197766	schizophrenia	C	1559	rs137921458	unconditioned	3.08042e-12	0.929971	2.16545e-13	0.0653698	0.00465953	26.506	NA	no_MHC	EQTLGEN
rs10413889	19	850299	CFD	ENSG00000197766	schizophrenia	C	1562	rs143625341	unconditioned	1.91158e-12	0.883153	1.34899e-13	0.0622688	0.0545778	26.9831	NA	no_MHC	EQTLGEN
rs10413889	19	850299	CFD	ENSG00000197766	schizophrenia	C	1582	rs1683588	unconditioned	1.01121e-54	0.926358	7.1374e-56	0.0653767	0.00826526	124.328	NA	no_MHC	EQTLGEN
rs10413889	19	850299	CFD	ENSG00000197766	schizophrenia	C	1557	rs2365704	unconditioned	3.56938e-11	0.928433	2.50863e-12	0.0652457	0.00632102	24.056	NA	no_MHC	EQTLGEN
rs10413889	19	850299	CFD	ENSG00000197766	schizophrenia	C	1560	rs2930892	unconditioned	1.66063e-83	0.928944	1.16757e-84	0.0653073	0.00574918	190.607	NA	no_MHC	EQTLGEN
rs10413889	19	850299	CFD	ENSG00000197766	schizophrenia	C	1559	rs2930895	unconditioned	3.50358e-82	0.921055	2.46319e-83	0.0647405	0.0142041	187.558	NA	no_MHC	EQTLGEN
rs10413889	19	850299	CFD	ENSG00000197766	schizophrenia	C	1559	rs2930902	unconditioned	1.56766e-292	0.929026	1.10199e-293	0.0653001	0.00567349	671.905	NA	no_MHC	EQTLGEN
rs10413889	19	850299	CFD	ENSG00000197766	schizophrenia	C	1558	rs4438418	unconditioned	7.07072e-05	0.928664	4.96984e-06	0.0652676	0.00599242	9.55696	NA	no_MHC	EQTLGEN
rs10413889	19	850299	CFD	ENSG00000197766	schizophrenia	C	1557	rs74176358	unconditioned	2.46738e-13	0.920847	1.73412e-14	0.0647044	0.0144491	29.0305	NA	no_MHC	EQTLGEN
rs10413889	19	850299	CFD	ENSG00000197766	schizophrenia	C	1557	rs75794867	unconditioned	5.67443e-16	0.9303	3.98809e-17	0.0653789	0.00432147	35.1054	NA	no_MHC	EQTLGEN
rs10426534	19	817783	CFD	ENSG00000197766	adhd	C	287	unconditioned	unconditioned	1.32602e-17	0.971055	2.24276e-19	0.0164114	0.0125339	38.8618	NA	no_MHC	EQTLGEN
rs10426534	19	817783	CFD	ENSG00000197766	alzheimers	C	5259	unconditioned	unconditioned	0	0.000229422	0	0.999769	1.48397e-06	4010.92	NA	no_MHC	EQTLGEN
rs10426534	19	817783	CFD	ENSG00000197766	alzheimers_noukb	C	5722	unconditioned	unconditioned	0	1.56745e-06	0	0.999998	1.42698e-08	4015.39	NA	no_MHC	EQTLGEN
rs10426534	19	817783	CFD	ENSG00000197766	anxiety_cc	C	3921	unconditioned	unconditioned	0	0.746946	0	0.195718	0.0573366	4002.29	NA	no_MHC	EQTLGEN
rs10426534	19	817783	CFD	ENSG00000197766	asd	C	1802	unconditioned	unconditioned	0	0.923638	0	0.0656381	0.0107239	3218.82	NA	no_MHC	EQTLGEN
rs10426534	19	817783	CFD	ENSG00000197766	bipolar	C	4025	unconditioned	unconditioned	0	0.844658	0	0.149148	0.00619437	4003.46	NA	no_MHC	EQTLGEN
rs10426534	19	817783	CFD	ENSG00000197766	bipolar_noukb	C	4020	unconditioned	unconditioned	0	0.843527	0	0.149925	0.00654794	4003.47	NA	no_MHC	EQTLGEN
rs10426534	19	817783	CFD	ENSG00000197766	depression_Als_noukb_included	C	3796	unconditioned	unconditioned	0	0.0842853	0	0.913985	0.00172946	4005.85	NA	no_MHC	EQTLGEN
rs10426534	19	817783	CFD	ENSG00000197766	depression_Als_ukb_included	C	3970	unconditioned	unconditioned	0	0.0468194	0	0.95222	0.000960695	4006.5	NA	no_MHC	EQTLGEN
rs10426534	19	817783	CFD	ENSG00000197766	schizophrenia	C	4071	unconditioned	unconditioned	0	0.74737	0	0.246197	0.00643289	4003.58	NA	no_MHC	EQTLGEN
rs10436957	1	15768304	CASP9	ENSG00000132906	adhd	C	2817	unconditioned	unconditioned	0	0.944375	0	0.0505862	0.00503829	781.493	NA	no_MHC	EQTLGEN
rs10436957	1	15768304	CASP9	ENSG00000132906	alzheimers	C	4221	unconditioned	unconditioned	0	0.919283	0	0.0796347	0.00108211	781.474	NA	no_MHC	EQTLGEN
rs10436957	1	15768304	CASP9	ENSG00000132906	alzheimers_noukb	C	4096	unconditioned	unconditioned	0	0.724961	0	0.271201	0.00383791	781.711	NA	no_MHC	EQTLGEN
rs10436957	1	15768304	CASP9	ENSG00000132906	anxiety_cc	C	2903	unconditioned	unconditioned	0	0.871377	0	0.111472	0.0171509	781.532	NA	no_MHC	EQTLGEN
rs10436957	1	15768304	CASP9	ENSG00000132906	asd	C	3254	unconditioned	unconditioned	0	0.905588	0	0.0855968	0.00881487	781.506	NA	no_MHC	EQTLGEN
rs10436957	1	15768304	CASP9	ENSG00000132906	bipolar	C	3174	unconditioned	unconditioned	0	0.938201	0	0.0566704	0.00512871	781.489	NA	no_MHC	EQTLGEN
rs10436957	1	15768304	CASP9	ENSG00000132906	bipolar_noukb	C	3164	unconditioned	unconditioned	0	0.935616	0	0.0592589	0.00512545	781.492	NA	no_MHC	EQTLGEN
rs10436957	1	15768304	CASP9	ENSG00000132906	depression_Als_noukb_included	C	3064	unconditioned	unconditioned	0	0.963223	0	0.034366	0.00241046	781.463	NA	no_MHC	EQTLGEN
rs10436957	1	15768304	CASP9	ENSG00000132906	depression_Als_ukb_included	C	3134	unconditioned	unconditioned	0	0.971785	0	0.0263916	0.00182345	781.457	NA	no_MHC	EQTLGEN
rs10436957	1	15768304	CASP9	ENSG00000132906	schizophrenia	C	3192	unconditioned	unconditioned	0	0.841718	0	0.150052	0.00823057	781.597	NA	no_MHC	EQTLGEN
rs10437751	11	73444605	RAB6A	ENSG00000175582	adhd	C	1780	unconditioned	unconditioned	3.0781e-197	0.42345	4.17432e-197	0.574254	0.00229644	452.485	NA	no_MHC	EQTLGEN
rs10437751	11	73444605	RAB6A	ENSG00000175582	alzheimers	C	3217	unconditioned	unconditioned	6.58983e-197	0.880362	8.27338e-198	0.110518	0.00911937	451.724	NA	no_MHC	EQTLGEN
rs10437751	11	73444605	RAB6A	ENSG00000175582	alzheimers_noukb	C	3062	unconditioned	unconditioned	6.83807e-197	0.90433	6.73284e-198	0.0890346	0.00663582	451.687	NA	no_MHC	EQTLGEN
rs10437751	11	73444605	RAB6A	ENSG00000175582	anxiety_cc	C	1761	unconditioned	unconditioned	6.70461e-197	0.896568	6.61075e-198	0.0883866	0.0150455	451.706	NA	no_MHC	EQTLGEN
rs10437751	11	73444605	RAB6A	ENSG00000175582	asd	C	2034	unconditioned	unconditioned	6.92914e-197	0.940343	3.84405e-198	0.0521595	0.00749798	451.674	NA	no_MHC	EQTLGEN
rs10437751	11	73444605	RAB6A	ENSG00000175582	bipolar	C	2080	unconditioned	unconditioned	6.18345e-197	0.844432	1.10576e-197	0.151002	0.00456673	451.787	NA	no_MHC	EQTLGEN
rs10437751	11	73444605	RAB6A	ENSG00000175582	bipolar_noukb	C	2079	unconditioned	unconditioned	6.05456e-197	0.826829	1.23491e-197	0.168639	0.00453228	451.808	NA	no_MHC	EQTLGEN
rs10437751	11	73444605	RAB6A	ENSG00000175582	depression_Als_noukb_included	C	1994	unconditioned	unconditioned	3.1224e-197	0.42756	4.16884e-197	0.570851	0.00158968	452.471	NA	no_MHC	EQTLGEN
rs10437751	11	73444605	RAB6A	ENSG00000175582	depression_Als_ukb_included	C	2041	unconditioned	unconditioned	4.66102e-197	0.636594	2.64543e-197	0.361307	0.00209893	452.07	NA	no_MHC	EQTLGEN
rs10437751	11	73444605	RAB6A	ENSG00000175582	schizophrenia	C	2071	unconditioned	unconditioned	1.8134e-197	0.247619	5.48201e-197	0.748564	0.00381619	453.014	NA	no_MHC	EQTLGEN
rs10454254	4	187360776	KLKB1	ENSG00000164344	adhd	C	3225	unconditioned	unconditioned	0	0.940219	0	0.0533879	0.0063936	2102.28	NA	no_MHC	EQTLGEN
rs10454254	4	187360776	KLKB1	ENSG00000164344	adhd	C	2637	rs11132383	unconditioned	0.00011296	0.950145	5.04328e-06	0.0424133	0.00732376	9.08848	NA	no_MHC	EQTLGEN
rs10454254	4	187360776	KLKB1	ENSG00000164344	adhd	C	2701	rs114652910	unconditioned	2.72753e-22	0.948278	1.2339e-23	0.0428902	0.0088313	49.6535	NA	no_MHC	EQTLGEN
rs10454254	4	187360776	KLKB1	ENSG00000164344	adhd	C	2639	rs11733307	unconditioned	2.41584e-25	0.944776	1.07977e-26	0.0422144	0.0130094	56.6826	NA	no_MHC	EQTLGEN
rs10454254	4	187360776	KLKB1	ENSG00000164344	adhd	C	2636	rs13143361	unconditioned	5.74814e-06	0.951372	2.56591e-07	0.0424621	0.00616006	12.0666	NA	no_MHC	EQTLGEN
rs10454254	4	187360776	KLKB1	ENSG00000164344	adhd	C	2636	rs139549445	unconditioned	0.0256168	0.916925	0.00114351	0.0409151	0.0153993	3.66451	NA	no_MHC	EQTLGEN
rs10454254	4	187360776	KLKB1	ENSG00000164344	adhd	C	2637	rs141351781	unconditioned	4.08885e-08	0.93847	1.82607e-09	0.0418923	0.0196373	17.0124	NA	no_MHC	EQTLGEN
rs10454254	4	187360776	KLKB1	ENSG00000164344	adhd	C	2650	rs149893292	unconditioned	4.20888e-37	0.940743	1.89407e-38	0.0423181	0.0169387	83.7585	NA	no_MHC	EQTLGEN
rs10454254	4	187360776	KLKB1	ENSG00000164344	adhd	C	2640	rs2090631	unconditioned	4.21865e-19	0.950031	1.88465e-20	0.0424345	0.00753426	42.3096	NA	no_MHC	EQTLGEN
rs10454254	4	187360776	KLKB1	ENSG00000164344	adhd	C	2656	rs2102575	unconditioned	3.40115e-103	0.918686	1.54497e-104	0.0416917	0.0396222	235.942	NA	no_MHC	EQTLGEN
rs10454254	4	187360776	KLKB1	ENSG00000164344	adhd	C	2636	rs35235875	unconditioned	0.0266175	0.915315	0.00118818	0.0408426	0.0160366	3.62619	NA	no_MHC	EQTLGEN
rs10454254	4	187360776	KLKB1	ENSG00000164344	adhd	C	2643	rs35459248	unconditioned	8.62632e-21	0.951988	3.85911e-22	0.0425831	0.00542878	46.1995	NA	no_MHC	EQTLGEN
rs10454254	4	187360776	KLKB1	ENSG00000164344	adhd	C	2644	rs3736456	unconditioned	1.39095e-45	0.935295	6.249e-47	0.0419967	0.022708	103.286	NA	no_MHC	EQTLGEN
rs10454254	4	187360776	KLKB1	ENSG00000164344	adhd	C	2636	rs4253242	unconditioned	0.0606476	0.883688	0.00270725	0.0394334	0.0135234	2.80267	NA	no_MHC	EQTLGEN
rs10454254	4	187360776	KLKB1	ENSG00000164344	adhd	C	2648	rs4253267	unconditioned	3.24365e-70	0.945876	1.45761e-71	0.0424936	0.01163	160.004	NA	no_MHC	EQTLGEN
rs10454254	4	187360776	KLKB1	ENSG00000164344	adhd	C	2638	rs4253276	unconditioned	1.49022e-73	0.939916	6.65728e-75	0.0419707	0.0181138	167.69	NA	no_MHC	EQTLGEN
rs10454254	4	187360776	KLKB1	ENSG00000164344	adhd	C	2637	rs4253334	unconditioned	1.97336e-19	0.943908	8.81181e-21	0.0421351	0.0139567	43.0694	NA	no_MHC	EQTLGEN
rs10454254	4	187360776	KLKB1	ENSG00000164344	adhd	C	2637	rs4253418	unconditioned	3.77028e-44	0.946495	1.68346e-45	0.0422505	0.0112545	99.9866	NA	no_MHC	EQTLGEN
rs10454254	4	187360776	KLKB1	ENSG00000164344	adhd	C	2636	rs4276325	unconditioned	1.48973e-12	0.920315	6.65e-14	0.0410432	0.0386422	27.2324	NA	no_MHC	EQTLGEN
rs10454254	4	187360776	KLKB1	ENSG00000164344	adhd	C	2637	rs4862701	unconditioned	1.05552e-07	0.952276	4.71229e-09	0.0425086	0.00521492	16.0641	NA	no_MHC	EQTLGEN
rs10454254	4	187360776	KLKB1	ENSG00000164344	adhd	C	2706	rs55975907	unconditioned	6.02002e-200	0.95055	2.72285e-201	0.0429868	0.00646366	458.722	NA	no_MHC	EQTLGEN
rs10454254	4	187360776	KLKB1	ENSG00000164344	adhd	C	2640	rs6552957	unconditioned	2.63462e-14	0.947962	1.17673e-15	0.0423303	0.00970725	31.2675	NA	no_MHC	EQTLGEN
rs10454254	4	187360776	KLKB1	ENSG00000164344	adhd	C	2648	rs6810746	unconditioned	0.00184291	0.939267	8.28798e-05	0.0422243	0.0165832	6.29641	NA	no_MHC	EQTLGEN
rs10454254	4	187360776	KLKB1	ENSG00000164344	adhd	C	2637	rs72708987	unconditioned	9.40055e-05	0.939829	4.19812e-06	0.041953	0.0181196	9.27216	NA	no_MHC	EQTLGEN
rs10454254	4	187360776	KLKB1	ENSG00000164344	adhd	C	2653	rs73027930	unconditioned	6.69891e-23	0.92094	3.02676e-24	0.0415732	0.0374869	51.0575	NA	no_MHC	EQTLGEN
rs10454254	4	187360776	KLKB1	ENSG00000164344	adhd	C	2642	rs74508932	unconditioned	1.31581e-115	0.948154	5.88878e-117	0.0424242	0.00942152	264.523	NA	no_MHC	EQTLGEN
rs10454254	4	187360776	KLKB1	ENSG00000164344	adhd	C	2637	rs7661671	unconditioned	0.000360791	0.920105	1.61205e-05	0.0410727	0.0384458	7.92721	NA	no_MHC	EQTLGEN
rs10454254	4	187360776	KLKB1	ENSG00000164344	adhd	C	2638	rs7663027	unconditioned	9.58911e-38	0.952245	4.28161e-39	0.0425132	0.00524205	85.2376	NA	no_MHC	EQTLGEN
rs10454254	4	187360776	KLKB1	ENSG00000164344	adhd	C	2637	rs7669101	unconditioned	4.86021e-08	0.950045	2.16993e-09	0.042409	0.00754604	16.8396	NA	no_MHC	EQTLGEN
rs10454254	4	187360776	KLKB1	ENSG00000164344	adhd	C	2637	rs7683808	unconditioned	6.09338e-06	0.947081	2.7207e-07	0.0422767	0.0106357	12.0083	NA	no_MHC	EQTLGEN
rs10454254	4	187360776	KLKB1	ENSG00000164344	adhd	C	2639	rs7688336	unconditioned	1.97014e-24	0.950563	8.80176e-26	0.0424602	0.00697716	54.5839	NA	no_MHC	EQTLGEN
rs10454254	4	187360776	KLKB1	ENSG00000164344	adhd	C	2637	rs77378998	unconditioned	1.43905e-11	0.949365	6.42504e-13	0.0423786	0.00825602	24.9644	NA	no_MHC	EQTLGEN
rs10454254	4	187360776	KLKB1	ENSG00000164344	alzheimers	C	4370	unconditioned	unconditioned	0	0.933208	0	0.0654337	0.00135805	2102.09	NA	no_MHC	EQTLGEN
rs10454254	4	187360776	KLKB1	ENSG00000164344	alzheimers	C	2920	rs11132383	unconditioned	0.000111981	0.973922	2.82758e-06	0.0245907	0.00137237	9.09718	NA	no_MHC	EQTLGEN
rs10454254	4	187360776	KLKB1	ENSG00000164344	alzheimers	C	2993	rs114652910	unconditioned	7.48589e-26	0.96757	1.90471e-27	0.0246111	0.00781878	57.8542	NA	no_MHC	EQTLGEN
rs10454254	4	187360776	KLKB1	ENSG00000164344	alzheimers	C	2923	rs11733307	unconditioned	2.48551e-25	0.972612	6.27864e-27	0.0245663	0.00282161	56.6541	NA	no_MHC	EQTLGEN
rs10454254	4	187360776	KLKB1	ENSG00000164344	alzheimers	C	2920	rs13143361	unconditioned	8.03659e-24	0.97002	2.02965e-25	0.0244925	0.0054878	53.178	NA	no_MHC	EQTLGEN
rs10454254	4	187360776	KLKB1	ENSG00000164344	alzheimers	C	2921	rs139549445	unconditioned	0.00128181	0.968026	3.23785e-05	0.0244462	0.00621378	6.65949	NA	no_MHC	EQTLGEN
rs10454254	4	187360776	KLKB1	ENSG00000164344	alzheimers	C	2920	rs141351781	unconditioned	4.23917e-08	0.972628	1.07049e-09	0.0245583	0.00281353	16.9763	NA	no_MHC	EQTLGEN
rs10454254	4	187360776	KLKB1	ENSG00000164344	alzheimers	C	2936	rs149893292	unconditioned	4.3577e-37	0.9738	1.1019e-38	0.0246222	0.00157735	83.7237	NA	no_MHC	EQTLGEN
rs10454254	4	187360776	KLKB1	ENSG00000164344	alzheimers	C	2924	rs2090631	unconditioned	9.30145e-20	0.970532	2.34957e-21	0.0245109	0.00495686	43.8215	NA	no_MHC	EQTLGEN
rs10454254	4	187360776	KLKB1	ENSG00000164344	alzheimers	C	2945	rs2102575	unconditioned	3.61224e-103	0.973329	9.14486e-105	0.0246391	0.0020317	235.882	NA	no_MHC	EQTLGEN
rs10454254	4	187360776	KLKB1	ENSG00000164344	alzheimers	C	2919	rs35235875	unconditioned	0.0104635	0.951724	0.000264198	0.024017	0.0135317	4.55986	NA	no_MHC	EQTLGEN
rs10454254	4	187360776	KLKB1	ENSG00000164344	alzheimers	C	2927	rs35459248	unconditioned	8.81686e-21	0.97356	2.22792e-22	0.0245989	0.00184151	46.1776	NA	no_MHC	EQTLGEN
rs10454254	4	187360776	KLKB1	ENSG00000164344	alzheimers	C	2930	rs3736456	unconditioned	1.44899e-45	0.972563	3.66318e-47	0.0245845	0.00285225	103.245	NA	no_MHC	EQTLGEN
rs10454254	4	187360776	KLKB1	ENSG00000164344	alzheimers	C	2920	rs4253242	unconditioned	3.38531e-11	0.969025	8.55001e-13	0.0244673	0.00650808	24.109	NA	no_MHC	EQTLGEN
rs10454254	4	187360776	KLKB1	ENSG00000164344	alzheimers	C	2934	rs4253267	unconditioned	3.33416e-70	0.972083	8.43411e-72	0.0245865	0.00333087	159.977	NA	no_MHC	EQTLGEN
rs10454254	4	187360776	KLKB1	ENSG00000164344	alzheimers	C	2922	rs4253276	unconditioned	1.54357e-73	0.969746	3.89931e-75	0.0244915	0.00576248	167.655	NA	no_MHC	EQTLGEN
rs10454254	4	187360776	KLKB1	ENSG00000164344	alzheimers	C	2921	rs4253334	unconditioned	2.03458e-19	0.97253	5.13871e-21	0.0245601	0.00290954	43.0388	NA	no_MHC	EQTLGEN
rs10454254	4	187360776	KLKB1	ENSG00000164344	alzheimers	C	2921	rs4253418	unconditioned	3.8834e-44	0.972265	9.80834e-46	0.0245534	0.00318196	99.957	NA	no_MHC	EQTLGEN
rs10454254	4	187360776	KLKB1	ENSG00000164344	alzheimers	C	2919	rs4276325	unconditioned	1.57577e-12	0.974196	3.97872e-14	0.0245967	0.00120747	27.1763	NA	no_MHC	EQTLGEN
rs10454254	4	187360776	KLKB1	ENSG00000164344	alzheimers	C	2920	rs4862701	unconditioned	1.0784e-07	0.973848	2.72306e-09	0.024589	0.00156262	16.0426	NA	no_MHC	EQTLGEN
rs10454254	4	187360776	KLKB1	ENSG00000164344	alzheimers	C	2996	rs55975907	unconditioned	6.18709e-200	0.973847	1.57162e-201	0.0247358	0.00141719	458.695	NA	no_MHC	EQTLGEN
rs10454254	4	187360776	KLKB1	ENSG00000164344	alzheimers	C	2924	rs6552957	unconditioned	2.70509e-14	0.974039	6.83264e-16	0.0246014	0.00135943	31.2411	NA	no_MHC	EQTLGEN
rs10454254	4	187360776	KLKB1	ENSG00000164344	alzheimers	C	2934	rs6810746	unconditioned	2.53585e-08	0.965995	6.41411e-10	0.024424	0.00958047	17.4902	NA	no_MHC	EQTLGEN
rs10454254	4	187360776	KLKB1	ENSG00000164344	alzheimers	C	2921	rs72708987	unconditioned	9.70696e-05	0.973241	2.45158e-06	0.024578	0.00208178	9.24008	NA	no_MHC	EQTLGEN
rs10454254	4	187360776	KLKB1	ENSG00000164344	alzheimers	C	2937	rs73027930	unconditioned	5.30385e-31	0.967739	1.34205e-32	0.0244792	0.00778197	69.7117	NA	no_MHC	EQTLGEN
rs10454254	4	187360776	KLKB1	ENSG00000164344	alzheimers	C	2929	rs74508932	unconditioned	1.35588e-115	0.973207	3.43165e-117	0.0246291	0.00216406	264.493	NA	no_MHC	EQTLGEN
rs10454254	4	187360776	KLKB1	ENSG00000164344	alzheimers	C	2921	rs7661671	unconditioned	0.000377496	0.96907	9.53557e-06	0.0244727	0.00607052	7.88195	NA	no_MHC	EQTLGEN
rs10454254	4	187360776	KLKB1	ENSG00000164344	alzheimers	C	2921	rs7663027	unconditioned	9.74043e-38	0.967667	2.46165e-39	0.0244475	0.00788535	85.2219	NA	no_MHC	EQTLGEN
rs10454254	4	187360776	KLKB1	ENSG00000164344	alzheimers	C	2920	rs7669101	unconditioned	4.96752e-08	0.97166	1.25447e-09	0.0245339	0.00380622	16.8178	NA	no_MHC	EQTLGEN
rs10454254	4	187360776	KLKB1	ENSG00000164344	alzheimers	C	2920	rs7683808	unconditioned	6.2518e-06	0.972467	1.57874e-07	0.0245543	0.00297227	11.9826	NA	no_MHC	EQTLGEN
rs10454254	4	187360776	KLKB1	ENSG00000164344	alzheimers	C	2922	rs7688336	unconditioned	2.01325e-24	0.971832	5.08518e-26	0.0245434	0.0036244	54.5623	NA	no_MHC	EQTLGEN
rs10454254	4	187360776	KLKB1	ENSG00000164344	alzheimers	C	2920	rs77378998	unconditioned	1.4752e-11	0.973701	3.72507e-13	0.0245854	0.00171332	24.9396	NA	no_MHC	EQTLGEN
rs10454254	4	187360776	KLKB1	ENSG00000164344	alzheimers_noukb	C	4585	unconditioned	unconditioned	0	0.87481	0	0.119352	0.00583803	2102.11	NA	no_MHC	EQTLGEN
rs10454254	4	187360776	KLKB1	ENSG00000164344	alzheimers_noukb	C	2971	rs11132383	unconditioned	0.000109012	0.94823	5.14525e-06	0.0447485	0.00690697	9.12405	NA	no_MHC	EQTLGEN
rs10454254	4	187360776	KLKB1	ENSG00000164344	alzheimers_noukb	C	3044	rs114652910	unconditioned	7.32183e-26	0.946365	3.49337e-27	0.0451442	0.00849086	57.8764	NA	no_MHC	EQTLGEN
rs10454254	4	187360776	KLKB1	ENSG00000164344	alzheimers_noukb	C	2974	rs11733307	unconditioned	2.4257e-25	0.949219	1.1456e-26	0.0448234	0.00595735	56.6785	NA	no_MHC	EQTLGEN
rs10454254	4	187360776	KLKB1	ENSG00000164344	alzheimers_noukb	C	2971	rs13143361	unconditioned	7.85812e-24	0.948491	3.70896e-25	0.0447611	0.00674817	53.2005	NA	no_MHC	EQTLGEN
rs10454254	4	187360776	KLKB1	ENSG00000164344	alzheimers_noukb	C	2972	rs139549445	unconditioned	0.00124714	0.943143	5.88913e-05	0.0445253	0.0110254	6.6869	NA	no_MHC	EQTLGEN
rs10454254	4	187360776	KLKB1	ENSG00000164344	alzheimers_noukb	C	2971	rs141351781	unconditioned	4.07373e-08	0.934663	1.9234e-09	0.0441086	0.0212283	17.0161	NA	no_MHC	EQTLGEN
rs10454254	4	187360776	KLKB1	ENSG00000164344	alzheimers_noukb	C	2989	rs149893292	unconditioned	4.24152e-37	0.947832	2.00782e-38	0.0448604	0.00730737	83.7507	NA	no_MHC	EQTLGEN
rs10454254	4	187360776	KLKB1	ENSG00000164344	alzheimers_noukb	C	2975	rs2090631	unconditioned	9.08506e-20	0.947965	4.29101e-21	0.0447665	0.0072686	43.8451	NA	no_MHC	EQTLGEN
rs10454254	4	187360776	KLKB1	ENSG00000164344	alzheimers_noukb	C	2998	rs2102575	unconditioned	3.51836e-103	0.947965	1.66829e-104	0.0449422	0.00709287	235.908	NA	no_MHC	EQTLGEN
rs10454254	4	187360776	KLKB1	ENSG00000164344	alzheimers_noukb	C	2971	rs35235875	unconditioned	5.58605e-05	0.936306	2.63729e-06	0.0441855	0.0194496	9.79265	NA	no_MHC	EQTLGEN
rs10454254	4	187360776	KLKB1	ENSG00000164344	alzheimers_noukb	C	2978	rs35459248	unconditioned	8.59896e-21	0.94951	4.06305e-22	0.0448591	0.00563124	46.2026	NA	no_MHC	EQTLGEN
rs10454254	4	187360776	KLKB1	ENSG00000164344	alzheimers_noukb	C	2983	rs3736456	unconditioned	1.40637e-45	0.943908	6.65229e-47	0.0446365	0.0114556	103.275	NA	no_MHC	EQTLGEN
rs10454254	4	187360776	KLKB1	ENSG00000164344	alzheimers_noukb	C	2971	rs4253242	unconditioned	3.26728e-11	0.935214	1.54262e-12	0.0441346	0.0206513	24.1445	NA	no_MHC	EQTLGEN
rs10454254	4	187360776	KLKB1	ENSG00000164344	alzheimers_noukb	C	2987	rs4253267	unconditioned	3.25769e-70	0.949783	1.54159e-71	0.04494	0.0052769	160	NA	no_MHC	EQTLGEN
rs10454254	4	187360776	KLKB1	ENSG00000164344	alzheimers_noukb	C	2973	rs4253276	unconditioned	1.49173e-73	0.937097	7.04649e-75	0.0442471	0.0186563	167.689	NA	no_MHC	EQTLGEN
rs10454254	4	187360776	KLKB1	ENSG00000164344	alzheimers_noukb	C	2972	rs4253334	unconditioned	1.95735e-19	0.935601	9.24489e-21	0.0441697	0.0202292	43.0775	NA	no_MHC	EQTLGEN
rs10454254	4	187360776	KLKB1	ENSG00000164344	alzheimers_noukb	C	2972	rs4253418	unconditioned	3.73876e-44	0.935997	1.76586e-45	0.0441884	0.0198145	99.995	NA	no_MHC	EQTLGEN
rs10454254	4	187360776	KLKB1	ENSG00000164344	alzheimers_noukb	C	2971	rs4276325	unconditioned	1.07335e-39	0.904111	5.07167e-41	0.0426668	0.0532222	89.73	NA	no_MHC	EQTLGEN
rs10454254	4	187360776	KLKB1	ENSG00000164344	alzheimers_noukb	C	2971	rs4862701	unconditioned	1.04306e-07	0.941945	4.92381e-09	0.0444515	0.0136031	16.0759	NA	no_MHC	EQTLGEN
rs10454254	4	187360776	KLKB1	ENSG00000164344	alzheimers_noukb	C	3048	rs55975907	unconditioned	6.02619e-200	0.948456	2.87319e-201	0.0452145	0.00632985	458.721	NA	no_MHC	EQTLGEN
rs10454254	4	187360776	KLKB1	ENSG00000164344	alzheimers_noukb	C	2975	rs6552957	unconditioned	2.63884e-14	0.950199	1.24633e-15	0.0448733	0.00492811	31.2659	NA	no_MHC	EQTLGEN
rs10454254	4	187360776	KLKB1	ENSG00000164344	alzheimers_noukb	C	2984	rs6810746	unconditioned	2.47977e-08	0.944639	1.17341e-09	0.0446893	0.0106715	17.5125	NA	no_MHC	EQTLGEN
rs10454254	4	187360776	KLKB1	ENSG00000164344	alzheimers_noukb	C	2972	rs72708987	unconditioned	9.39355e-05	0.942655	4.43595e-06	0.0445026	0.0127436	9.2729	NA	no_MHC	EQTLGEN
rs10454254	4	187360776	KLKB1	ENSG00000164344	alzheimers_noukb	C	2988	rs73027930	unconditioned	5.11821e-31	0.933831	2.42729e-32	0.0442646	0.0219048	69.7473	NA	no_MHC	EQTLGEN
rs10454254	4	187360776	KLKB1	ENSG00000164344	alzheimers_noukb	C	2980	rs74508932	unconditioned	1.31837e-115	0.946205	6.23439e-117	0.0447356	0.00905931	264.521	NA	no_MHC	EQTLGEN
rs10454254	4	187360776	KLKB1	ENSG00000164344	alzheimers_noukb	C	2972	rs7661671	unconditioned	0.000366988	0.942698	1.73303e-05	0.0445046	0.0124135	7.91018	NA	no_MHC	EQTLGEN
rs10454254	4	187360776	KLKB1	ENSG00000164344	alzheimers_noukb	C	2972	rs7663027	unconditioned	9.56268e-38	0.950017	4.51385e-39	0.0448383	0.00514457	85.2404	NA	no_MHC	EQTLGEN
rs10454254	4	187360776	KLKB1	ENSG00000164344	alzheimers_noukb	C	2971	rs7669101	unconditioned	4.84255e-08	0.947233	2.28571e-09	0.0447018	0.00806506	16.8432	NA	no_MHC	EQTLGEN
rs10454254	4	187360776	KLKB1	ENSG00000164344	alzheimers_noukb	C	2971	rs7683808	unconditioned	6.09581e-06	0.948245	2.87718e-07	0.0447495	0.00699952	12.0079	NA	no_MHC	EQTLGEN
rs10454254	4	187360776	KLKB1	ENSG00000164344	alzheimers_noukb	C	2973	rs7688336	unconditioned	1.96032e-24	0.946291	9.2569e-26	0.044676	0.00903251	54.5889	NA	no_MHC	EQTLGEN
rs10454254	4	187360776	KLKB1	ENSG00000164344	alzheimers_noukb	C	2971	rs77378998	unconditioned	1.42593e-11	0.941188	6.73142e-13	0.0444165	0.0143954	24.9736	NA	no_MHC	EQTLGEN
rs10454254	4	187360776	KLKB1	ENSG00000164344	anxiety_cc	C	3130	unconditioned	unconditioned	0	0.836101	0	0.120743	0.0431567	2102.14	NA	no_MHC	EQTLGEN
rs10454254	4	187360776	KLKB1	ENSG00000164344	anxiety_cc	C	2536	rs11132383	unconditioned	0.000101893	0.885144	1.15918e-05	0.100684	0.0140583	9.19159	NA	no_MHC	EQTLGEN
rs10454254	4	187360776	KLKB1	ENSG00000164344	anxiety_cc	C	2610	rs114652910	unconditioned	6.77877e-26	0.876149	7.81359e-27	0.100967	0.0228839	57.9534	NA	no_MHC	EQTLGEN
rs10454254	4	187360776	KLKB1	ENSG00000164344	anxiety_cc	C	2539	rs11733307	unconditioned	2.13097e-25	0.833768	2.42711e-26	0.0948922	0.0713403	56.808	NA	no_MHC	EQTLGEN
rs10454254	4	187360776	KLKB1	ENSG00000164344	anxiety_cc	C	2536	rs13143361	unconditioned	7.29549e-24	0.880456	8.30017e-25	0.100151	0.0193927	53.2748	NA	no_MHC	EQTLGEN
rs10454254	4	187360776	KLKB1	ENSG00000164344	anxiety_cc	C	2537	rs139549445	unconditioned	0.00117278	0.856279	0.00013349	0.0974196	0.0449955	6.74837	NA	no_MHC	EQTLGEN
rs10454254	4	187360776	KLKB1	ENSG00000164344	anxiety_cc	C	2535	rs141351781	unconditioned	0.00273547	0.853707	0.000311158	0.0970624	0.0461837	5.90145	NA	no_MHC	EQTLGEN
rs10454254	4	187360776	KLKB1	ENSG00000164344	anxiety_cc	C	2554	rs149893292	unconditioned	3.93123e-37	0.878537	4.48839e-38	0.100284	0.0211793	83.8267	NA	no_MHC	EQTLGEN
rs10454254	4	187360776	KLKB1	ENSG00000164344	anxiety_cc	C	2540	rs2090631	unconditioned	8.46356e-20	0.882994	9.63425e-21	0.100497	0.0165093	43.9159	NA	no_MHC	EQTLGEN
rs10454254	4	187360776	KLKB1	ENSG00000164344	anxiety_cc	C	2563	rs2102575	unconditioned	3.25475e-103	0.877447	3.72441e-104	0.100384	0.0221685	235.986	NA	no_MHC	EQTLGEN
rs10454254	4	187360776	KLKB1	ENSG00000164344	anxiety_cc	C	2536	rs35235875	unconditioned	5.2737e-05	0.872	6.00053e-06	0.0991894	0.0287514	9.85019	NA	no_MHC	EQTLGEN
rs10454254	4	187360776	KLKB1	ENSG00000164344	anxiety_cc	C	2543	rs35459248	unconditioned	7.9161e-21	0.873991	9.01874e-22	0.0995466	0.0264622	46.2854	NA	no_MHC	EQTLGEN
rs10454254	4	187360776	KLKB1	ENSG00000164344	anxiety_cc	C	2548	rs3736456	unconditioned	1.29259e-45	0.867914	1.4748e-46	0.0989931	0.0330933	103.36	NA	no_MHC	EQTLGEN
rs10454254	4	187360776	KLKB1	ENSG00000164344	anxiety_cc	C	2535	rs4253242	unconditioned	0.0392792	0.826726	0.00446799	0.0940039	0.0355233	3.23706	NA	no_MHC	EQTLGEN
rs10454254	4	187360776	KLKB1	ENSG00000164344	anxiety_cc	C	2552	rs4253267	unconditioned	2.88576e-70	0.841384	3.29893e-71	0.0961225	0.0624936	160.121	NA	no_MHC	EQTLGEN
rs10454254	4	187360776	KLKB1	ENSG00000164344	anxiety_cc	C	2538	rs4253276	unconditioned	1.34675e-73	0.84681	1.53396e-74	0.0963962	0.0567933	167.791	NA	no_MHC	EQTLGEN
rs10454254	4	187360776	KLKB1	ENSG00000164344	anxiety_cc	C	2537	rs4253334	unconditioned	1.76281e-19	0.842745	2.00684e-20	0.0958794	0.0613758	43.1822	NA	no_MHC	EQTLGEN
rs10454254	4	187360776	KLKB1	ENSG00000164344	anxiety_cc	C	2537	rs4253418	unconditioned	3.47164e-44	0.869679	3.95094e-45	0.0989436	0.031377	100.069	NA	no_MHC	EQTLGEN
rs10454254	4	187360776	KLKB1	ENSG00000164344	anxiety_cc	C	2536	rs4276325	unconditioned	1.04452e-39	0.879765	1.18838e-40	0.100073	0.0201622	89.7573	NA	no_MHC	EQTLGEN
rs10454254	4	187360776	KLKB1	ENSG00000164344	anxiety_cc	C	2536	rs4862701	unconditioned	9.74467e-08	0.879831	1.10867e-08	0.10008	0.020089	16.144	NA	no_MHC	EQTLGEN
rs10454254	4	187360776	KLKB1	ENSG00000164344	anxiety_cc	C	2613	rs55975907	unconditioned	5.43751e-200	0.856426	6.31315e-201	0.09939	0.0441843	458.824	NA	no_MHC	EQTLGEN
rs10454254	4	187360776	KLKB1	ENSG00000164344	anxiety_cc	C	2540	rs6552957	unconditioned	2.43585e-14	0.876952	2.7736e-15	0.0998319	0.023216	31.3459	NA	no_MHC	EQTLGEN
rs10454254	4	187360776	KLKB1	ENSG00000164344	anxiety_cc	C	2550	rs6810746	unconditioned	2.28885e-08	0.871792	2.61221e-09	0.0994669	0.0287408	17.5926	NA	no_MHC	EQTLGEN
rs10454254	4	187360776	KLKB1	ENSG00000164344	anxiety_cc	C	2537	rs72708987	unconditioned	8.77199e-05	0.878587	9.98204e-06	0.099957	0.0213584	9.34136	NA	no_MHC	EQTLGEN
rs10454254	4	187360776	KLKB1	ENSG00000164344	anxiety_cc	C	2541	rs73027930	unconditioned	7.45229e-28	0.852717	8.49474e-29	0.0971495	0.0501339	62.4639	NA	no_MHC	EQTLGEN
rs10454254	4	187360776	KLKB1	ENSG00000164344	anxiety_cc	C	2545	rs74508932	unconditioned	1.21735e-115	0.874517	1.38821e-116	0.0997005	0.0257823	264.601	NA	no_MHC	EQTLGEN
rs10454254	4	187360776	KLKB1	ENSG00000164344	anxiety_cc	C	2537	rs7661671	unconditioned	0.000326746	0.836722	3.72007e-05	0.0951946	0.0677195	8.02633	NA	no_MHC	EQTLGEN
rs10454254	4	187360776	KLKB1	ENSG00000164344	anxiety_cc	C	2537	rs7663027	unconditioned	8.87426e-38	0.881538	1.00979e-38	0.10029	0.0181715	85.3151	NA	no_MHC	EQTLGEN
rs10454254	4	187360776	KLKB1	ENSG00000164344	anxiety_cc	C	2536	rs7669101	unconditioned	4.37498e-08	0.855637	4.97892e-09	0.097328	0.0470354	16.9448	NA	no_MHC	EQTLGEN
rs10454254	4	187360776	KLKB1	ENSG00000164344	anxiety_cc	C	2536	rs7683808	unconditioned	5.56746e-06	0.865829	6.33524e-07	0.0984874	0.0356775	12.0986	NA	no_MHC	EQTLGEN
rs10454254	4	187360776	KLKB1	ENSG00000164344	anxiety_cc	C	2538	rs7688336	unconditioned	1.67631e-24	0.809094	1.91211e-25	0.0921919	0.0987137	54.7454	NA	no_MHC	EQTLGEN
rs10454254	4	187360776	KLKB1	ENSG00000164344	anxiety_cc	C	2536	rs77378998	unconditioned	1.32206e-11	0.872526	1.50427e-12	0.0992492	0.0282248	25.0492	NA	no_MHC	EQTLGEN
rs10454254	4	187360776	KLKB1	ENSG00000164344	asd	C	3740	unconditioned	unconditioned	0	0.840854	0	0.123854	0.0352926	2102.21	NA	no_MHC	EQTLGEN
rs10454254	4	187360776	KLKB1	ENSG00000164344	asd	C	2914	rs11132383	unconditioned	0.000102694	0.893099	1.11991e-05	0.0973858	0.00940143	9.18376	NA	no_MHC	EQTLGEN
rs10454254	4	187360776	KLKB1	ENSG00000164344	asd	C	2988	rs114652910	unconditioned	6.88543e-26	0.889953	7.71332e-27	0.0996857	0.010361	57.9378	NA	no_MHC	EQTLGEN
rs10454254	4	187360776	KLKB1	ENSG00000164344	asd	C	2916	rs11733307	unconditioned	2.27204e-25	0.889039	2.47829e-26	0.0969604	0.0140004	56.7439	NA	no_MHC	EQTLGEN
rs10454254	4	187360776	KLKB1	ENSG00000164344	asd	C	2914	rs13143361	unconditioned	7.40967e-24	0.894326	8.08038e-25	0.0975196	0.0081547	53.2593	NA	no_MHC	EQTLGEN
rs10454254	4	187360776	KLKB1	ENSG00000164344	asd	C	2914	rs139549445	unconditioned	0.00118309	0.893079	0.000129017	0.0973827	0.00822582	6.73963	NA	no_MHC	EQTLGEN
rs10454254	4	187360776	KLKB1	ENSG00000164344	asd	C	2914	rs141351781	unconditioned	3.85266e-08	0.883962	4.20189e-09	0.0963895	0.0196488	17.0719	NA	no_MHC	EQTLGEN
rs10454254	4	187360776	KLKB1	ENSG00000164344	asd	C	2930	rs149893292	unconditioned	3.99236e-37	0.892172	4.39404e-38	0.0981839	0.00964363	83.8113	NA	no_MHC	EQTLGEN
rs10454254	4	187360776	KLKB1	ENSG00000164344	asd	C	2917	rs2090631	unconditioned	8.56185e-20	0.893323	9.33862e-21	0.0974278	0.00924904	43.9044	NA	no_MHC	EQTLGEN
rs10454254	4	187360776	KLKB1	ENSG00000164344	asd	C	2939	rs2102575	unconditioned	3.29351e-103	0.887602	3.6248e-104	0.0976736	0.0147242	235.974	NA	no_MHC	EQTLGEN
rs10454254	4	187360776	KLKB1	ENSG00000164344	asd	C	2913	rs35235875	unconditioned	0.0123155	0.868912	0.00134292	0.0947258	0.0227035	4.3969	NA	no_MHC	EQTLGEN
rs10454254	4	187360776	KLKB1	ENSG00000164344	asd	C	2920	rs35459248	unconditioned	8.10791e-21	0.89524	8.84617e-22	0.0976685	0.00709144	46.2614	NA	no_MHC	EQTLGEN
rs10454254	4	187360776	KLKB1	ENSG00000164344	asd	C	2924	rs3736456	unconditioned	1.32333e-45	0.888336	1.4512e-46	0.097403	0.0142608	103.336	NA	no_MHC	EQTLGEN
rs10454254	4	187360776	KLKB1	ENSG00000164344	asd	C	2914	rs4253242	unconditioned	3.08069e-11	0.881878	3.36003e-12	0.0961623	0.0219596	24.2033	NA	no_MHC	EQTLGEN
rs10454254	4	187360776	KLKB1	ENSG00000164344	asd	C	2928	rs4253267	unconditioned	3.07053e-70	0.895233	3.3619e-71	0.0980118	0.00675477	160.059	NA	no_MHC	EQTLGEN
rs10454254	4	187360776	KLKB1	ENSG00000164344	asd	C	2915	rs4253276	unconditioned	1.41386e-73	0.888509	1.54207e-74	0.0968934	0.014598	167.742	NA	no_MHC	EQTLGEN
rs10454254	4	187360776	KLKB1	ENSG00000164344	asd	C	2914	rs4253334	unconditioned	1.85562e-19	0.88703	2.02376e-20	0.0967241	0.0162462	43.1309	NA	no_MHC	EQTLGEN
rs10454254	4	187360776	KLKB1	ENSG00000164344	asd	C	2914	rs4253418	unconditioned	3.44369e-44	0.862344	3.75683e-45	0.0940323	0.0436235	100.077	NA	no_MHC	EQTLGEN
rs10454254	4	187360776	KLKB1	ENSG00000164344	asd	C	2913	rs4276325	unconditioned	1.37462e-12	0.849813	1.49893e-13	0.0926083	0.0575791	27.3128	NA	no_MHC	EQTLGEN
rs10454254	4	187360776	KLKB1	ENSG00000164344	asd	C	2914	rs4862701	unconditioned	9.9147e-08	0.895312	1.0812e-08	0.0976271	0.00706128	16.1267	NA	no_MHC	EQTLGEN
rs10454254	4	187360776	KLKB1	ENSG00000164344	asd	C	2991	rs55975907	unconditioned	5.49586e-200	0.86517	6.26293e-201	0.0985561	0.0362741	458.813	NA	no_MHC	EQTLGEN
rs10454254	4	187360776	KLKB1	ENSG00000164344	asd	C	2917	rs6552957	unconditioned	2.44976e-14	0.882057	2.67325e-15	0.0962306	0.0217129	31.3402	NA	no_MHC	EQTLGEN
rs10454254	4	187360776	KLKB1	ENSG00000164344	asd	C	2927	rs6810746	unconditioned	2.34464e-08	0.893119	2.56049e-09	0.0975245	0.00935701	17.5685	NA	no_MHC	EQTLGEN
rs10454254	4	187360776	KLKB1	ENSG00000164344	asd	C	2914	rs72708987	unconditioned	8.90039e-05	0.892279	9.70625e-06	0.0972964	0.0103262	9.32683	NA	no_MHC	EQTLGEN
rs10454254	4	187360776	KLKB1	ENSG00000164344	asd	C	2931	rs73027930	unconditioned	4.70104e-31	0.85783	5.16455e-32	0.0941929	0.0479772	69.8324	NA	no_MHC	EQTLGEN
rs10454254	4	187360776	KLKB1	ENSG00000164344	asd	C	2922	rs74508932	unconditioned	1.23835e-115	0.889101	1.35374e-116	0.0971806	0.0137186	264.584	NA	no_MHC	EQTLGEN
rs10454254	4	187360776	KLKB1	ENSG00000164344	asd	C	2914	rs7661671	unconditioned	0.000341116	0.875606	3.72074e-05	0.0954786	0.0285369	7.98329	NA	no_MHC	EQTLGEN
rs10454254	4	187360776	KLKB1	ENSG00000164344	asd	C	2915	rs7663027	unconditioned	8.99646e-38	0.89374	9.81203e-39	0.0974673	0.0087926	85.3014	NA	no_MHC	EQTLGEN
rs10454254	4	187360776	KLKB1	ENSG00000164344	asd	C	2914	rs7669101	unconditioned	4.55571e-08	0.891082	4.96827e-09	0.0971659	0.0117524	16.9043	NA	no_MHC	EQTLGEN
rs10454254	4	187360776	KLKB1	ENSG00000164344	asd	C	2914	rs7683808	unconditioned	5.68885e-06	0.884869	6.20448e-07	0.0964884	0.0186367	12.077	NA	no_MHC	EQTLGEN
rs10454254	4	187360776	KLKB1	ENSG00000164344	asd	C	2916	rs7688336	unconditioned	1.84339e-24	0.889813	2.01084e-25	0.0970512	0.0131358	54.6504	NA	no_MHC	EQTLGEN
rs10454254	4	187360776	KLKB1	ENSG00000164344	asd	C	2914	rs77378998	unconditioned	1.34506e-11	0.887782	1.46693e-12	0.0968061	0.0154118	25.032	NA	no_MHC	EQTLGEN
rs10454254	4	187360776	KLKB1	ENSG00000164344	bipolar	C	3503	unconditioned	unconditioned	0	0.860913	0	0.132878	0.00620853	2102.35	NA	no_MHC	EQTLGEN
rs10454254	4	187360776	KLKB1	ENSG00000164344	bipolar	C	2715	rs11132383	unconditioned	0.000108059	0.90928	1.02367e-05	0.0861337	0.00446773	9.13283	NA	no_MHC	EQTLGEN
rs10454254	4	187360776	KLKB1	ENSG00000164344	bipolar	C	2779	rs114652910	unconditioned	2.59574e-22	0.902549	2.5048e-23	0.0870824	0.0103689	49.703	NA	no_MHC	EQTLGEN
rs10454254	4	187360776	KLKB1	ENSG00000164344	bipolar	C	2717	rs11733307	unconditioned	2.32294e-25	0.908685	2.20084e-26	0.086087	0.00522782	56.7218	NA	no_MHC	EQTLGEN
rs10454254	4	187360776	KLKB1	ENSG00000164344	bipolar	C	2714	rs13143361	unconditioned	5.42412e-06	0.907423	5.13813e-07	0.0859513	0.00661961	12.1247	NA	no_MHC	EQTLGEN
rs10454254	4	187360776	KLKB1	ENSG00000164344	bipolar	C	2714	rs139549445	unconditioned	0.0226409	0.877042	0.00214472	0.0830649	0.0151074	3.788	NA	no_MHC	EQTLGEN
rs10454254	4	187360776	KLKB1	ENSG00000164344	bipolar	C	2715	rs141351781	unconditioned	3.92952e-08	0.90176	3.7229e-09	0.0854215	0.0128179	17.0522	NA	no_MHC	EQTLGEN
rs10454254	4	187360776	KLKB1	ENSG00000164344	bipolar	C	2728	rs149893292	unconditioned	4.05734e-37	0.906789	3.85597e-38	0.0861715	0.00703931	83.7951	NA	no_MHC	EQTLGEN
rs10454254	4	187360776	KLKB1	ENSG00000164344	bipolar	C	2718	rs2090631	unconditioned	3.80783e-19	0.857755	3.61927e-20	0.0814674	0.0607771	42.4121	NA	no_MHC	EQTLGEN
rs10454254	4	187360776	KLKB1	ENSG00000164344	bipolar	C	2735	rs2102575	unconditioned	3.34054e-103	0.90137	3.17361e-104	0.0856197	0.0130105	235.96	NA	no_MHC	EQTLGEN
rs10454254	4	187360776	KLKB1	ENSG00000164344	bipolar	C	2714	rs35235875	unconditioned	0.0236422	0.872068	0.00223957	0.0825894	0.0194604	3.74472	NA	no_MHC	EQTLGEN
rs10454254	4	187360776	KLKB1	ENSG00000164344	bipolar	C	2721	rs35459248	unconditioned	8.23367e-21	0.908877	7.8026e-22	0.0861243	0.0049991	46.2461	NA	no_MHC	EQTLGEN
rs10454254	4	187360776	KLKB1	ENSG00000164344	bipolar	C	2722	rs3736456	unconditioned	1.33698e-45	0.898306	1.26747e-46	0.0851434	0.0165508	103.326	NA	no_MHC	EQTLGEN
rs10454254	4	187360776	KLKB1	ENSG00000164344	bipolar	C	2715	rs4253242	unconditioned	3.14144e-11	0.899825	2.97633e-12	0.0852382	0.0149367	24.1838	NA	no_MHC	EQTLGEN
rs10454254	4	187360776	KLKB1	ENSG00000164344	bipolar	C	2726	rs4253267	unconditioned	3.11717e-70	0.908919	2.95711e-71	0.0862198	0.00486164	160.044	NA	no_MHC	EQTLGEN
rs10454254	4	187360776	KLKB1	ENSG00000164344	bipolar	C	2716	rs4253276	unconditioned	1.4329e-73	0.902223	1.35763e-74	0.0854708	0.0123065	167.729	NA	no_MHC	EQTLGEN
rs10454254	4	187360776	KLKB1	ENSG00000164344	bipolar	C	2715	rs4253334	unconditioned	9.65823e-20	0.461841	9.25269e-21	0.0437505	0.494408	43.7839	NA	no_MHC	EQTLGEN
rs10454254	4	187360776	KLKB1	ENSG00000164344	bipolar	C	2715	rs4253418	unconditioned	3.59998e-44	0.902689	3.41065e-45	0.0855095	0.0118014	100.033	NA	no_MHC	EQTLGEN
rs10454254	4	187360776	KLKB1	ENSG00000164344	bipolar	C	2714	rs4276325	unconditioned	1.46677e-12	0.906435	1.38944e-13	0.0858566	0.0077088	27.248	NA	no_MHC	EQTLGEN
rs10454254	4	187360776	KLKB1	ENSG00000164344	bipolar	C	2715	rs4862701	unconditioned	1.00684e-07	0.908667	9.5381e-09	0.0860757	0.00525697	16.1113	NA	no_MHC	EQTLGEN
rs10454254	4	187360776	KLKB1	ENSG00000164344	bipolar	C	2785	rs55975907	unconditioned	5.74641e-200	0.906086	5.54205e-201	0.0873798	0.00653394	458.768	NA	no_MHC	EQTLGEN
rs10454254	4	187360776	KLKB1	ENSG00000164344	bipolar	C	2718	rs6552957	unconditioned	2.4914e-14	0.896718	2.36246e-15	0.0850124	0.0182696	31.3233	NA	no_MHC	EQTLGEN
rs10454254	4	187360776	KLKB1	ENSG00000164344	bipolar	C	2726	rs6810746	unconditioned	0.0017412	0.904613	0.000165165	0.0858009	0.00767969	6.35318	NA	no_MHC	EQTLGEN
rs10454254	4	187360776	KLKB1	ENSG00000164344	bipolar	C	2715	rs72708987	unconditioned	9.03748e-05	0.904025	8.562e-06	0.0856361	0.0102398	9.31154	NA	no_MHC	EQTLGEN
rs10454254	4	187360776	KLKB1	ENSG00000164344	bipolar	C	2731	rs73027930	unconditioned	6.5442e-23	0.899229	6.21293e-24	0.0853555	0.0154153	51.0809	NA	no_MHC	EQTLGEN
rs10454254	4	187360776	KLKB1	ENSG00000164344	bipolar	C	2720	rs74508932	unconditioned	1.25844e-115	0.905265	1.1928e-116	0.0857953	0.00893988	264.567	NA	no_MHC	EQTLGEN
rs10454254	4	187360776	KLKB1	ENSG00000164344	bipolar	C	2715	rs7661671	unconditioned	0.000341479	0.871509	3.23655e-05	0.0825562	0.0455611	7.98222	NA	no_MHC	EQTLGEN
rs10454254	4	187360776	KLKB1	ENSG00000164344	bipolar	C	2716	rs7663027	unconditioned	9.14817e-38	0.908623	8.66686e-39	0.0860764	0.00530101	85.2847	NA	no_MHC	EQTLGEN
rs10454254	4	187360776	KLKB1	ENSG00000164344	bipolar	C	2715	rs7669101	unconditioned	4.63976e-08	0.907218	4.39548e-09	0.0859385	0.00684337	16.886	NA	no_MHC	EQTLGEN
rs10454254	4	187360776	KLKB1	ENSG00000164344	bipolar	C	2715	rs7683808	unconditioned	5.82221e-06	0.905254	5.51581e-07	0.0857524	0.00898743	12.0538	NA	no_MHC	EQTLGEN
rs10454254	4	187360776	KLKB1	ENSG00000164344	bipolar	C	2717	rs7688336	unconditioned	1.87563e-24	0.905161	1.77718e-25	0.0857559	0.00908351	54.6331	NA	no_MHC	EQTLGEN
rs10454254	4	187360776	KLKB1	ENSG00000164344	bipolar	C	2715	rs77378998	unconditioned	1.37403e-11	0.906671	1.3017e-12	0.0858867	0.00744177	25.0107	NA	no_MHC	EQTLGEN
rs10454254	4	187360776	KLKB1	ENSG00000164344	bipolar_noukb	C	3515	unconditioned	unconditioned	0	0.825355	0	0.168516	0.00612875	2102.39	NA	no_MHC	EQTLGEN
rs10454254	4	187360776	KLKB1	ENSG00000164344	bipolar_noukb	C	2723	rs11132383	unconditioned	0.000107807	0.907201	1.04824e-05	0.0882052	0.00447578	9.13517	NA	no_MHC	EQTLGEN
rs10454254	4	187360776	KLKB1	ENSG00000164344	bipolar_noukb	C	2787	rs114652910	unconditioned	2.59259e-22	0.901464	2.56046e-23	0.0890197	0.00951647	49.7042	NA	no_MHC	EQTLGEN
rs10454254	4	187360776	KLKB1	ENSG00000164344	bipolar_noukb	C	2725	rs11733307	unconditioned	2.31781e-25	0.906711	2.25394e-26	0.0881671	0.00512208	56.724	NA	no_MHC	EQTLGEN
rs10454254	4	187360776	KLKB1	ENSG00000164344	bipolar_noukb	C	2722	rs13143361	unconditioned	5.40976e-06	0.905064	5.2598e-07	0.0879907	0.00693899	12.1273	NA	no_MHC	EQTLGEN
rs10454254	4	187360776	KLKB1	ENSG00000164344	bipolar_noukb	C	2722	rs139549445	unconditioned	0.0225879	0.875019	0.00219618	0.0850613	0.0151352	3.79034	NA	no_MHC	EQTLGEN
rs10454254	4	187360776	KLKB1	ENSG00000164344	bipolar_noukb	C	2723	rs141351781	unconditioned	3.92138e-08	0.899873	3.81323e-09	0.0874928	0.0126343	17.0542	NA	no_MHC	EQTLGEN
rs10454254	4	187360776	KLKB1	ENSG00000164344	bipolar_noukb	C	2736	rs149893292	unconditioned	4.04745e-37	0.904569	3.94588e-38	0.0881796	0.00725155	83.7976	NA	no_MHC	EQTLGEN
rs10454254	4	187360776	KLKB1	ENSG00000164344	bipolar_noukb	C	2726	rs2090631	unconditioned	3.77696e-19	0.850833	3.68534e-20	0.0829532	0.0662141	42.4202	NA	no_MHC	EQTLGEN
rs10454254	4	187360776	KLKB1	ENSG00000164344	bipolar_noukb	C	2743	rs2102575	unconditioned	3.34024e-103	0.901163	3.25557e-104	0.0878209	0.0110156	235.96	NA	no_MHC	EQTLGEN
rs10454254	4	187360776	KLKB1	ENSG00000164344	bipolar_noukb	C	2722	rs35235875	unconditioned	0.0235912	0.870219	0.00229372	0.0845904	0.0193053	3.74688	NA	no_MHC	EQTLGEN
rs10454254	4	187360776	KLKB1	ENSG00000164344	bipolar_noukb	C	2729	rs35459248	unconditioned	8.21549e-21	0.906898	7.99079e-22	0.0882044	0.00489797	46.2483	NA	no_MHC	EQTLGEN
rs10454254	4	187360776	KLKB1	ENSG00000164344	bipolar_noukb	C	2730	rs3736456	unconditioned	1.3336e-45	0.895941	1.29756e-46	0.0871564	0.0169029	103.328	NA	no_MHC	EQTLGEN
rs10454254	4	187360776	KLKB1	ENSG00000164344	bipolar_noukb	C	2723	rs4253242	unconditioned	3.13509e-11	0.897942	3.0487e-12	0.0873051	0.0147533	24.1858	NA	no_MHC	EQTLGEN
rs10454254	4	187360776	KLKB1	ENSG00000164344	bipolar_noukb	C	2734	rs4253267	unconditioned	3.11053e-70	0.906973	3.02808e-71	0.0882884	0.00473847	160.046	NA	no_MHC	EQTLGEN
rs10454254	4	187360776	KLKB1	ENSG00000164344	bipolar_noukb	C	2724	rs4253276	unconditioned	1.43121e-73	0.900958	1.3918e-74	0.0876038	0.011438	167.73	NA	no_MHC	EQTLGEN
rs10454254	4	187360776	KLKB1	ENSG00000164344	bipolar_noukb	C	2723	rs4253334	unconditioned	1.17984e-19	0.564159	1.15513e-20	0.0548534	0.380988	43.5837	NA	no_MHC	EQTLGEN
rs10454254	4	187360776	KLKB1	ENSG00000164344	bipolar_noukb	C	2723	rs4253418	unconditioned	3.59384e-44	0.901012	3.49468e-45	0.0876036	0.0113844	100.035	NA	no_MHC	EQTLGEN
rs10454254	4	187360776	KLKB1	ENSG00000164344	bipolar_noukb	C	2722	rs4276325	unconditioned	1.46469e-12	0.905185	1.42409e-13	0.0880025	0.00681285	27.2494	NA	no_MHC	EQTLGEN
rs10454254	4	187360776	KLKB1	ENSG00000164344	bipolar_noukb	C	2723	rs4862701	unconditioned	1.00455e-07	0.906642	9.7676e-09	0.0881508	0.00520737	16.1136	NA	no_MHC	EQTLGEN
rs10454254	4	187360776	KLKB1	ENSG00000164344	bipolar_noukb	C	2793	rs55975907	unconditioned	5.73441e-200	0.904026	5.66248e-201	0.0892619	0.00671242	458.771	NA	no_MHC	EQTLGEN
rs10454254	4	187360776	KLKB1	ENSG00000164344	bipolar_noukb	C	2726	rs6552957	unconditioned	2.48806e-14	0.895552	2.42123e-15	0.0871324	0.0173156	31.3247	NA	no_MHC	EQTLGEN
rs10454254	4	187360776	KLKB1	ENSG00000164344	bipolar_noukb	C	2734	rs6810746	unconditioned	0.00173717	0.902573	0.000169117	0.0878596	0.00766112	6.3555	NA	no_MHC	EQTLGEN
rs10454254	4	187360776	KLKB1	ENSG00000164344	bipolar_noukb	C	2723	rs72708987	unconditioned	9.03237e-05	0.903549	8.78284e-06	0.0878503	0.00850128	9.31211	NA	no_MHC	EQTLGEN
rs10454254	4	187360776	KLKB1	ENSG00000164344	bipolar_noukb	C	2739	rs73027930	unconditioned	6.53771e-23	0.89828	6.36964e-24	0.0875045	0.0142156	51.0819	NA	no_MHC	EQTLGEN
rs10454254	4	187360776	KLKB1	ENSG00000164344	bipolar_noukb	C	2728	rs74508932	unconditioned	1.25595e-115	0.903272	1.22182e-116	0.0878639	0.00886433	264.569	NA	no_MHC	EQTLGEN
rs10454254	4	187360776	KLKB1	ENSG00000164344	bipolar_noukb	C	2723	rs7661671	unconditioned	0.000344138	0.878306	3.3474e-05	0.0853962	0.0359201	7.97447	NA	no_MHC	EQTLGEN
rs10454254	4	187360776	KLKB1	ENSG00000164344	bipolar_noukb	C	2724	rs7663027	unconditioned	9.12771e-38	0.906612	8.87571e-39	0.0881529	0.00523485	85.2869	NA	no_MHC	EQTLGEN
rs10454254	4	187360776	KLKB1	ENSG00000164344	bipolar_noukb	C	2723	rs7669101	unconditioned	4.62728e-08	0.904813	4.49938e-09	0.0879731	0.00721399	16.8887	NA	no_MHC	EQTLGEN
rs10454254	4	187360776	KLKB1	ENSG00000164344	bipolar_noukb	C	2723	rs7683808	unconditioned	5.80733e-06	0.90298	5.64695e-07	0.0877949	0.00921899	12.0564	NA	no_MHC	EQTLGEN
rs10454254	4	187360776	KLKB1	ENSG00000164344	bipolar_noukb	C	2725	rs7688336	unconditioned	1.8702e-24	0.902566	1.81882e-25	0.0877673	0.00966716	54.636	NA	no_MHC	EQTLGEN
rs10454254	4	187360776	KLKB1	ENSG00000164344	bipolar_noukb	C	2723	rs77378998	unconditioned	1.37083e-11	0.904587	1.33295e-12	0.0879512	0.0074617	25.013	NA	no_MHC	EQTLGEN
rs10454254	4	187360776	KLKB1	ENSG00000164344	depression_Als_noukb_included	C	3407	unconditioned	unconditioned	0	0.943365	0	0.0444486	0.0121862	2102.26	NA	no_MHC	EQTLGEN
rs10454254	4	187360776	KLKB1	ENSG00000164344	depression_Als_noukb_included	C	2692	rs11132383	unconditioned	0.000114834	0.96546	3.82801e-06	0.0321814	0.00223982	9.07202	NA	no_MHC	EQTLGEN
rs10454254	4	187360776	KLKB1	ENSG00000164344	depression_Als_noukb_included	C	2756	rs114652910	unconditioned	2.77177e-22	0.963741	9.30277e-24	0.0323417	0.00391743	49.6374	NA	no_MHC	EQTLGEN
rs10454254	4	187360776	KLKB1	ENSG00000164344	depression_Als_noukb_included	C	2694	rs11733307	unconditioned	2.46866e-25	0.965649	8.23041e-27	0.0321922	0.00215926	56.661	NA	no_MHC	EQTLGEN
rs10454254	4	187360776	KLKB1	ENSG00000164344	depression_Als_noukb_included	C	2691	rs13143361	unconditioned	5.76649e-06	0.964103	1.92213e-07	0.0321325	0.00375904	12.0634	NA	no_MHC	EQTLGEN
rs10454254	4	187360776	KLKB1	ENSG00000164344	depression_Als_noukb_included	C	2691	rs139549445	unconditioned	0.0268223	0.931199	0.000894061	0.0310294	0.0100551	3.61852	NA	no_MHC	EQTLGEN
rs10454254	4	187360776	KLKB1	ENSG00000164344	depression_Als_noukb_included	C	2692	rs141351781	unconditioned	4.1853e-08	0.96048	1.3954e-09	0.0320154	0.00750499	16.9891	NA	no_MHC	EQTLGEN
rs10454254	4	187360776	KLKB1	ENSG00000164344	depression_Als_noukb_included	C	2705	rs149893292	unconditioned	4.31379e-37	0.964118	1.44124e-38	0.0322076	0.00367425	83.7338	NA	no_MHC	EQTLGEN
rs10454254	4	187360776	KLKB1	ENSG00000164344	depression_Als_noukb_included	C	2695	rs2090631	unconditioned	4.28445e-19	0.965078	1.42861e-20	0.0321769	0.00274465	42.2941	NA	no_MHC	EQTLGEN
rs10454254	4	187360776	KLKB1	ENSG00000164344	depression_Als_noukb_included	C	2712	rs2102575	unconditioned	3.57438e-103	0.96462	1.19466e-104	0.0322373	0.0031429	235.892	NA	no_MHC	EQTLGEN
rs10454254	4	187360776	KLKB1	ENSG00000164344	depression_Als_noukb_included	C	2691	rs35235875	unconditioned	0.028961	0.928319	0.000965349	0.0309326	0.0108219	3.54181	NA	no_MHC	EQTLGEN
rs10454254	4	187360776	KLKB1	ENSG00000164344	depression_Als_noukb_included	C	2697	rs35459248	unconditioned	8.74687e-21	0.965485	2.91682e-22	0.0321937	0.00232133	46.1856	NA	no_MHC	EQTLGEN
rs10454254	4	187360776	KLKB1	ENSG00000164344	depression_Als_noukb_included	C	2699	rs3736456	unconditioned	1.4335e-45	0.96327	4.78509e-47	0.0321498	0.00458011	103.256	NA	no_MHC	EQTLGEN
rs10454254	4	187360776	KLKB1	ENSG00000164344	depression_Als_noukb_included	C	2692	rs4253242	unconditioned	3.33233e-11	0.954581	1.11123e-12	0.0318188	0.0135999	24.1248	NA	no_MHC	EQTLGEN
rs10454254	4	187360776	KLKB1	ENSG00000164344	depression_Als_noukb_included	C	2703	rs4253267	unconditioned	3.31118e-70	0.965503	1.10482e-71	0.0322129	0.0022845	159.984	NA	no_MHC	EQTLGEN
rs10454254	4	187360776	KLKB1	ENSG00000164344	depression_Als_noukb_included	C	2693	rs4253276	unconditioned	1.52975e-73	0.963449	5.10055e-75	0.0321193	0.00443136	167.664	NA	no_MHC	EQTLGEN
rs10454254	4	187360776	KLKB1	ENSG00000164344	depression_Als_noukb_included	C	2692	rs4253334	unconditioned	2.01225e-19	0.96227	6.70858e-21	0.0320751	0.00565442	43.0499	NA	no_MHC	EQTLGEN
rs10454254	4	187360776	KLKB1	ENSG00000164344	depression_Als_noukb_included	C	2692	rs4253418	unconditioned	3.8383e-44	0.962615	1.27962e-45	0.0320866	0.00529809	99.9687	NA	no_MHC	EQTLGEN
rs10454254	4	187360776	KLKB1	ENSG00000164344	depression_Als_noukb_included	C	2691	rs4276325	unconditioned	1.56226e-12	0.965394	5.20744e-14	0.0321768	0.00242967	27.1849	NA	no_MHC	EQTLGEN
rs10454254	4	187360776	KLKB1	ENSG00000164344	depression_Als_noukb_included	C	2692	rs4862701	unconditioned	8.6462e-08	0.780272	2.90428e-09	0.0260158	0.193712	16.2636	NA	no_MHC	EQTLGEN
rs10454254	4	187360776	KLKB1	ENSG00000164344	depression_Als_noukb_included	C	2762	rs55975907	unconditioned	6.05788e-200	0.955397	2.04637e-201	0.0322612	0.0123422	458.716	NA	no_MHC	EQTLGEN
rs10454254	4	187360776	KLKB1	ENSG00000164344	depression_Als_noukb_included	C	2695	rs6552957	unconditioned	2.68036e-14	0.964683	8.93728e-16	0.0321628	0.00315442	31.2502	NA	no_MHC	EQTLGEN
rs10454254	4	187360776	KLKB1	ENSG00000164344	depression_Als_noukb_included	C	2703	rs6810746	unconditioned	0.0018701	0.949549	6.25275e-05	0.0317317	0.0167866	6.28176	NA	no_MHC	EQTLGEN
rs10454254	4	187360776	KLKB1	ENSG00000164344	depression_Als_noukb_included	C	2692	rs72708987	unconditioned	9.5011e-05	0.949954	3.16881e-06	0.0316646	0.0182834	9.26152	NA	no_MHC	EQTLGEN
rs10454254	4	187360776	KLKB1	ENSG00000164344	depression_Als_noukb_included	C	2707	rs73027930	unconditioned	7.00219e-23	0.962243	2.34018e-24	0.0321532	0.0056043	51.0132	NA	no_MHC	EQTLGEN
rs10454254	4	187360776	KLKB1	ENSG00000164344	depression_Als_noukb_included	C	2697	rs74508932	unconditioned	1.33859e-115	0.963167	4.4658e-117	0.0321285	0.00470458	264.506	NA	no_MHC	EQTLGEN
rs10454254	4	187360776	KLKB1	ENSG00000164344	depression_Als_noukb_included	C	2692	rs7661671	unconditioned	0.000376911	0.960661	1.25662e-05	0.0320215	0.00692812	7.8835	NA	no_MHC	EQTLGEN
rs10454254	4	187360776	KLKB1	ENSG00000164344	depression_Als_noukb_included	C	2693	rs7663027	unconditioned	9.6972e-38	0.963128	3.23314e-39	0.0321069	0.00476552	85.2264	NA	no_MHC	EQTLGEN
rs10454254	4	187360776	KLKB1	ENSG00000164344	depression_Als_noukb_included	C	2692	rs7669101	unconditioned	4.9096e-08	0.959937	1.63692e-09	0.0319974	0.00806529	16.8295	NA	no_MHC	EQTLGEN
rs10454254	4	187360776	KLKB1	ENSG00000164344	depression_Als_noukb_included	C	2692	rs7683808	unconditioned	6.19988e-06	0.9639	2.06685e-07	0.0321295	0.00396435	11.991	NA	no_MHC	EQTLGEN
rs10454254	4	187360776	KLKB1	ENSG00000164344	depression_Als_noukb_included	C	2694	rs7688336	unconditioned	1.9957e-24	0.963072	6.65475e-26	0.0321092	0.00481844	54.571	NA	no_MHC	EQTLGEN
rs10454254	4	187360776	KLKB1	ENSG00000164344	depression_Als_noukb_included	C	2692	rs77378998	unconditioned	1.46108e-11	0.96408	4.87077e-13	0.0321355	0.00378463	24.9493	NA	no_MHC	EQTLGEN
rs10454254	4	187360776	KLKB1	ENSG00000164344	depression_Als_ukb_included	C	3503	unconditioned	unconditioned	0	0.966248	0	0.0279326	0.00581898	2102.24	NA	no_MHC	EQTLGEN
rs10454254	4	187360776	KLKB1	ENSG00000164344	depression_Als_ukb_included	C	2720	rs11132383	unconditioned	0.000116318	0.978409	2.35248e-06	0.0197863	0.00168573	9.05919	NA	no_MHC	EQTLGEN
rs10454254	4	187360776	KLKB1	ENSG00000164344	depression_Als_ukb_included	C	2784	rs114652910	unconditioned	2.8107e-22	0.977296	5.85032e-24	0.0203396	0.00236402	49.6234	NA	no_MHC	EQTLGEN
rs10454254	4	187360776	KLKB1	ENSG00000164344	depression_Als_ukb_included	C	2722	rs11733307	unconditioned	2.50095e-25	0.978337	5.05962e-27	0.0197907	0.00187234	56.648	NA	no_MHC	EQTLGEN
rs10454254	4	187360776	KLKB1	ENSG00000164344	depression_Als_ukb_included	C	2719	rs13143361	unconditioned	5.84757e-06	0.978287	1.18255e-07	0.0197819	0.00192536	12.0495	NA	no_MHC	EQTLGEN
rs10454254	4	187360776	KLKB1	ENSG00000164344	depression_Als_ukb_included	C	2719	rs139549445	unconditioned	0.0246798	0.949955	0.000499099	0.0192052	0.00566094	3.70177	NA	no_MHC	EQTLGEN
rs10454254	4	187360776	KLKB1	ENSG00000164344	depression_Als_ukb_included	C	2720	rs141351781	unconditioned	4.23177e-08	0.971108	8.56191e-10	0.0196387	0.00925293	16.9781	NA	no_MHC	EQTLGEN
rs10454254	4	187360776	KLKB1	ENSG00000164344	depression_Als_ukb_included	C	2733	rs149893292	unconditioned	4.37366e-37	0.977479	8.9427e-39	0.0199837	0.00253758	83.72	NA	no_MHC	EQTLGEN
rs10454254	4	187360776	KLKB1	ENSG00000164344	depression_Als_ukb_included	C	2723	rs2090631	unconditioned	4.34382e-19	0.978514	8.78748e-21	0.0197935	0.00169214	42.2804	NA	no_MHC	EQTLGEN
rs10454254	4	187360776	KLKB1	ENSG00000164344	depression_Als_ukb_included	C	2740	rs2102575	unconditioned	3.62245e-103	0.977359	7.35688e-105	0.0198465	0.00279431	235.879	NA	no_MHC	EQTLGEN
rs10454254	4	187360776	KLKB1	ENSG00000164344	depression_Als_ukb_included	C	2719	rs35235875	unconditioned	0.0269187	0.947969	0.000544376	0.0191653	0.00540239	3.61493	NA	no_MHC	EQTLGEN
rs10454254	4	187360776	KLKB1	ENSG00000164344	depression_Als_ukb_included	C	2726	rs35459248	unconditioned	8.86288e-21	0.97835	1.79386e-22	0.0198001	0.00185038	46.1724	NA	no_MHC	EQTLGEN
rs10454254	4	187360776	KLKB1	ENSG00000164344	depression_Als_ukb_included	C	2727	rs3736456	unconditioned	1.45362e-45	0.976618	2.94633e-47	0.0197914	0.00359065	103.242	NA	no_MHC	EQTLGEN
rs10454254	4	187360776	KLKB1	ENSG00000164344	depression_Als_ukb_included	C	2720	rs4253242	unconditioned	3.39303e-11	0.971851	6.86467e-13	0.0196537	0.00849549	24.1067	NA	no_MHC	EQTLGEN
rs10454254	4	187360776	KLKB1	ENSG00000164344	depression_Als_ukb_included	C	2731	rs4253267	unconditioned	3.35399e-70	0.977966	6.80059e-72	0.0198272	0.00220686	159.971	NA	no_MHC	EQTLGEN
rs10454254	4	187360776	KLKB1	ENSG00000164344	depression_Als_ukb_included	C	2721	rs4253276	unconditioned	1.55158e-73	0.976825	3.13862e-75	0.0197564	0.00341819	167.649	NA	no_MHC	EQTLGEN
rs10454254	4	187360776	KLKB1	ENSG00000164344	depression_Als_ukb_included	C	2720	rs4253334	unconditioned	2.04242e-19	0.976632	4.13113e-21	0.0197504	0.00361765	43.035	NA	no_MHC	EQTLGEN
rs10454254	4	187360776	KLKB1	ENSG00000164344	depression_Als_ukb_included	C	2720	rs4253418	unconditioned	3.89453e-44	0.976462	7.8774e-46	0.0197469	0.00379071	99.9542	NA	no_MHC	EQTLGEN
rs10454254	4	187360776	KLKB1	ENSG00000164344	depression_Als_ukb_included	C	2719	rs4276325	unconditioned	1.57775e-12	0.975037	3.19067e-14	0.0197129	0.00525009	27.175	NA	no_MHC	EQTLGEN
rs10454254	4	187360776	KLKB1	ENSG00000164344	depression_Als_ukb_included	C	2720	rs4862701	unconditioned	8.73452e-08	0.788302	1.78886e-09	0.015949	0.195748	16.2534	NA	no_MHC	EQTLGEN
rs10454254	4	187360776	KLKB1	ENSG00000164344	depression_Als_ukb_included	C	2790	rs55975907	unconditioned	6.17611e-200	0.973739	1.29411e-201	0.0203974	0.00586353	458.696	NA	no_MHC	EQTLGEN
rs10454254	4	187360776	KLKB1	ENSG00000164344	depression_Als_ukb_included	C	2723	rs6552957	unconditioned	2.71416e-14	0.976919	5.49146e-16	0.0197623	0.00331909	31.2377	NA	no_MHC	EQTLGEN
rs10454254	4	187360776	KLKB1	ENSG00000164344	depression_Als_ukb_included	C	2731	rs6810746	unconditioned	0.00185002	0.958324	3.79028e-05	0.0196138	0.0201741	6.29256	NA	no_MHC	EQTLGEN
rs10454254	4	187360776	KLKB1	ENSG00000164344	depression_Als_ukb_included	C	2720	rs72708987	unconditioned	9.68832e-05	0.969003	1.96039e-06	0.0195961	0.0113024	9.242	NA	no_MHC	EQTLGEN
rs10454254	4	187360776	KLKB1	ENSG00000164344	depression_Als_ukb_included	C	2736	rs73027930	unconditioned	7.05748e-23	0.969724	1.44415e-24	0.0198327	0.0104434	51.0054	NA	no_MHC	EQTLGEN
rs10454254	4	187360776	KLKB1	ENSG00000164344	depression_Als_ukb_included	C	2725	rs74508932	unconditioned	1.35367e-115	0.973645	2.74266e-117	0.0197203	0.00663516	264.494	NA	no_MHC	EQTLGEN
rs10454254	4	187360776	KLKB1	ENSG00000164344	depression_Als_ukb_included	C	2720	rs7661671	unconditioned	0.000381112	0.972128	7.71029e-06	0.0196593	0.0078237	7.87242	NA	no_MHC	EQTLGEN
rs10454254	4	187360776	KLKB1	ENSG00000164344	depression_Als_ukb_included	C	2721	rs7663027	unconditioned	9.81094e-38	0.974464	1.98509e-39	0.019711	0.00582505	85.2147	NA	no_MHC	EQTLGEN
rs10454254	4	187360776	KLKB1	ENSG00000164344	depression_Als_ukb_included	C	2720	rs7669101	unconditioned	4.99921e-08	0.977522	1.01113e-09	0.0197684	0.00270951	16.8114	NA	no_MHC	EQTLGEN
rs10454254	4	187360776	KLKB1	ENSG00000164344	depression_Als_ukb_included	C	2720	rs7683808	unconditioned	6.28419e-06	0.977106	1.27105e-07	0.01976	0.00312756	11.9775	NA	no_MHC	EQTLGEN
rs10454254	4	187360776	KLKB1	ENSG00000164344	depression_Als_ukb_included	C	2722	rs7688336	unconditioned	2.02615e-24	0.977814	4.09911e-26	0.0197798	0.00240623	54.5559	NA	no_MHC	EQTLGEN
rs10454254	4	187360776	KLKB1	ENSG00000164344	depression_Als_ukb_included	C	2720	rs77378998	unconditioned	1.48181e-11	0.977808	2.99703e-13	0.0197742	0.00241755	24.9352	NA	no_MHC	EQTLGEN
rs10454254	4	187360776	KLKB1	ENSG00000164344	schizophrenia	C	3555	unconditioned	unconditioned	0	0.928175	0	0.0664009	0.00542362	2102.27	NA	no_MHC	EQTLGEN
rs10454254	4	187360776	KLKB1	ENSG00000164344	schizophrenia	C	2729	rs11132383	unconditioned	0.000112625	0.947769	5.61618e-06	0.0472567	0.00485563	9.09144	NA	no_MHC	EQTLGEN
rs10454254	4	187360776	KLKB1	ENSG00000164344	schizophrenia	C	2793	rs114652910	unconditioned	2.72007e-22	0.945795	1.37557e-23	0.0478237	0.00638107	49.6562	NA	no_MHC	EQTLGEN
rs10454254	4	187360776	KLKB1	ENSG00000164344	schizophrenia	C	2731	rs11733307	unconditioned	2.42404e-25	0.948281	1.20936e-26	0.0473057	0.00441326	56.6792	NA	no_MHC	EQTLGEN
rs10454254	4	187360776	KLKB1	ENSG00000164344	schizophrenia	C	2728	rs13143361	unconditioned	5.57579e-06	0.932863	2.78015e-07	0.0464929	0.0206381	12.0971	NA	no_MHC	EQTLGEN
rs10454254	4	187360776	KLKB1	ENSG00000164344	schizophrenia	C	2728	rs139549445	unconditioned	0.0237247	0.919071	0.00118294	0.0458157	0.010206	3.74124	NA	no_MHC	EQTLGEN
rs10454254	4	187360776	KLKB1	ENSG00000164344	schizophrenia	C	2729	rs141351781	unconditioned	3.94435e-08	0.905136	1.96887e-09	0.0451311	0.0497329	17.0484	NA	no_MHC	EQTLGEN
rs10454254	4	187360776	KLKB1	ENSG00000164344	schizophrenia	C	2742	rs149893292	unconditioned	4.23518e-37	0.946518	2.11724e-38	0.0473119	0.00617006	83.7522	NA	no_MHC	EQTLGEN
rs10454254	4	187360776	KLKB1	ENSG00000164344	schizophrenia	C	2732	rs2090631	unconditioned	4.20991e-19	0.94838	2.09988e-20	0.0473004	0.0043196	42.3117	NA	no_MHC	EQTLGEN
rs10454254	4	187360776	KLKB1	ENSG00000164344	schizophrenia	C	2749	rs2102575	unconditioned	3.48126e-103	0.939146	1.74687e-104	0.047112	0.0137416	235.919	NA	no_MHC	EQTLGEN
rs10454254	4	187360776	KLKB1	ENSG00000164344	schizophrenia	C	2728	rs35235875	unconditioned	0.0246893	0.910749	0.00123104	0.045393	0.0179374	3.70138	NA	no_MHC	EQTLGEN
rs10454254	4	187360776	KLKB1	ENSG00000164344	schizophrenia	C	2735	rs35459248	unconditioned	8.54055e-21	0.942796	4.26589e-22	0.0470813	0.0101231	46.2095	NA	no_MHC	EQTLGEN
rs10454254	4	187360776	KLKB1	ENSG00000164344	schizophrenia	C	2736	rs3736456	unconditioned	1.40462e-45	0.943609	7.011e-47	0.0470899	0.00930092	103.277	NA	no_MHC	EQTLGEN
rs10454254	4	187360776	KLKB1	ENSG00000164344	schizophrenia	C	2729	rs4253242	unconditioned	3.25246e-11	0.931528	1.62248e-12	0.046447	0.0220248	24.149	NA	no_MHC	EQTLGEN
rs10454254	4	187360776	KLKB1	ENSG00000164344	schizophrenia	C	2740	rs4253267	unconditioned	3.21569e-70	0.93763	1.61091e-71	0.0469556	0.0154146	160.013	NA	no_MHC	EQTLGEN
rs10454254	4	187360776	KLKB1	ENSG00000164344	schizophrenia	C	2730	rs4253276	unconditioned	1.49882e-73	0.94342	7.47562e-75	0.0470451	0.00953504	167.684	NA	no_MHC	EQTLGEN
rs10454254	4	187360776	KLKB1	ENSG00000164344	schizophrenia	C	2729	rs4253334	unconditioned	1.95742e-19	0.935952	9.76351e-21	0.0466676	0.0173802	43.0775	NA	no_MHC	EQTLGEN
rs10454254	4	187360776	KLKB1	ENSG00000164344	schizophrenia	C	2729	rs4253418	unconditioned	3.42756e-44	0.859261	1.71292e-45	0.0428437	0.0978952	100.082	NA	no_MHC	EQTLGEN
rs10454254	4	187360776	KLKB1	ENSG00000164344	schizophrenia	C	2728	rs4276325	unconditioned	1.52891e-12	0.944891	7.62329e-14	0.0471053	0.00800335	27.2065	NA	no_MHC	EQTLGEN
rs10454254	4	187360776	KLKB1	ENSG00000164344	schizophrenia	C	2729	rs4862701	unconditioned	1.05011e-07	0.947778	5.23649e-09	0.0472572	0.00496464	16.0692	NA	no_MHC	EQTLGEN
rs10454254	4	187360776	KLKB1	ENSG00000164344	schizophrenia	C	2799	rs55975907	unconditioned	6.00491e-200	0.946592	3.03748e-201	0.0478762	0.00553126	458.724	NA	no_MHC	EQTLGEN
rs10454254	4	187360776	KLKB1	ENSG00000164344	schizophrenia	C	2732	rs6552957	unconditioned	2.63139e-14	0.94716	1.31262e-15	0.0472417	0.0055979	31.2687	NA	no_MHC	EQTLGEN
rs10454254	4	187360776	KLKB1	ENSG00000164344	schizophrenia	C	2740	rs6810746	unconditioned	0.00179278	0.931482	8.9544e-05	0.0465046	0.0201309	6.32399	NA	no_MHC	EQTLGEN
rs10454254	4	187360776	KLKB1	ENSG00000164344	schizophrenia	C	2729	rs72708987	unconditioned	9.40926e-05	0.941269	4.69273e-06	0.0469327	0.0116997	9.27123	NA	no_MHC	EQTLGEN
rs10454254	4	187360776	KLKB1	ENSG00000164344	schizophrenia	C	2745	rs73027930	unconditioned	6.85488e-23	0.94183	3.43198e-24	0.0471428	0.0110269	51.0345	NA	no_MHC	EQTLGEN
rs10454254	4	187360776	KLKB1	ENSG00000164344	schizophrenia	C	2734	rs74508932	unconditioned	1.31284e-115	0.944086	6.55265e-117	0.0471124	0.00880149	264.525	NA	no_MHC	EQTLGEN
rs10454254	4	187360776	KLKB1	ENSG00000164344	schizophrenia	C	2729	rs7661671	unconditioned	0.000366668	0.935811	1.82892e-05	0.0466606	0.0171436	7.91105	NA	no_MHC	EQTLGEN
rs10454254	4	187360776	KLKB1	ENSG00000164344	schizophrenia	C	2730	rs7663027	unconditioned	9.54778e-38	0.948346	4.76151e-39	0.0472899	0.00436421	85.2419	NA	no_MHC	EQTLGEN
rs10454254	4	187360776	KLKB1	ENSG00000164344	schizophrenia	C	2729	rs7669101	unconditioned	4.81353e-08	0.941249	2.40069e-09	0.0469317	0.0118189	16.8492	NA	no_MHC	EQTLGEN
rs10454254	4	187360776	KLKB1	ENSG00000164344	schizophrenia	C	2729	rs7683808	unconditioned	6.01519e-06	0.935319	3.0004e-07	0.046636	0.0180386	12.0212	NA	no_MHC	EQTLGEN
rs10454254	4	187360776	KLKB1	ENSG00000164344	schizophrenia	C	2731	rs7688336	unconditioned	1.93717e-24	0.934895	9.66884e-26	0.0466443	0.0184605	54.6008	NA	no_MHC	EQTLGEN
rs10454254	4	187360776	KLKB1	ENSG00000164344	schizophrenia	C	2729	rs77378998	unconditioned	1.43375e-11	0.946118	7.14985e-13	0.0471745	0.00670792	24.9681	NA	no_MHC	EQTLGEN
rs10456445	6	36857286	PI16	ENSG00000164530	adhd	C	2654	unconditioned	unconditioned	0	0.921709	0	0.0514564	0.0268349	3941.57	NA	no_MHC	EQTLGEN
rs10456445	6	36857286	PI16	ENSG00000164530	adhd	C	2300	rs1023037	unconditioned	5.11044e-61	0.927189	2.52649e-62	0.0458113	0.0269995	138.826	NA	no_MHC	EQTLGEN
rs10456445	6	36857286	PI16	ENSG00000164530	adhd	C	2338	rs10456447	unconditioned	4.74601e-08	0.94253	2.35706e-09	0.0467992	0.010671	16.8634	NA	no_MHC	EQTLGEN
rs10456445	6	36857286	PI16	ENSG00000164530	adhd	C	2291	rs111263725	unconditioned	0.00407073	0.931484	0.000200424	0.0458436	0.0184015	5.50393	NA	no_MHC	EQTLGEN
rs10456445	6	36857286	PI16	ENSG00000164530	adhd	C	2291	rs113730623	unconditioned	0.0282031	0.896236	0.00138859	0.0440965	0.0300759	3.56832	NA	no_MHC	EQTLGEN
rs10456445	6	36857286	PI16	ENSG00000164530	adhd	C	2294	rs114005035	unconditioned	4.72298e-06	0.939191	2.32731e-07	0.0462653	0.0145383	12.2631	NA	no_MHC	EQTLGEN
rs10456445	6	36857286	PI16	ENSG00000164530	adhd	C	2300	rs114349840	unconditioned	1.19698e-09	0.925693	5.90365e-11	0.0456276	0.028679	20.5435	NA	no_MHC	EQTLGEN
rs10456445	6	36857286	PI16	ENSG00000164530	adhd	C	2292	rs115498188	unconditioned	9.00011e-05	0.93686	4.43285e-06	0.0461265	0.0169194	9.31569	NA	no_MHC	EQTLGEN
rs10456445	6	36857286	PI16	ENSG00000164530	adhd	C	2292	rs12199301	unconditioned	1.2406e-27	0.91955	6.1129e-29	0.0452744	0.0351751	61.9542	NA	no_MHC	EQTLGEN
rs10456445	6	36857286	PI16	ENSG00000164530	adhd	C	2293	rs12202247	unconditioned	0.00101573	0.916597	5.00614e-05	0.0451381	0.0371991	6.89214	NA	no_MHC	EQTLGEN
rs10456445	6	36857286	PI16	ENSG00000164530	adhd	C	2293	rs12527905	unconditioned	1.62892e-23	0.945364	8.02326e-25	0.046556	0.00807964	52.4715	NA	no_MHC	EQTLGEN
rs10456445	6	36857286	PI16	ENSG00000164530	adhd	C	2292	rs141738411	unconditioned	1.56245e-07	0.91869	7.69898e-09	0.0452323	0.0360778	15.6718	NA	no_MHC	EQTLGEN
rs10456445	6	36857286	PI16	ENSG00000164530	adhd	C	2291	rs149338834	unconditioned	0.0369102	0.894421	0.00181729	0.0440143	0.0228373	3.29927	NA	no_MHC	EQTLGEN
rs10456445	6	36857286	PI16	ENSG00000164530	adhd	C	2297	rs191566790	unconditioned	0.0446188	0.885337	0.00220167	0.043662	0.0241803	3.1096	NA	no_MHC	EQTLGEN
rs10456445	6	36857286	PI16	ENSG00000164530	adhd	C	2292	rs2293390	unconditioned	1.5181e-36	0.942645	7.47618e-38	0.0464115	0.0109439	82.4756	NA	no_MHC	EQTLGEN
rs10456445	6	36857286	PI16	ENSG00000164530	adhd	C	2294	rs236403	unconditioned	0.000103955	0.913734	5.12068e-06	0.0449681	0.0411889	9.17155	NA	no_MHC	EQTLGEN
rs10456445	6	36857286	PI16	ENSG00000164530	adhd	C	2293	rs3778025	unconditioned	3.03488e-08	0.931663	1.49467e-09	0.0458615	0.022476	17.3105	NA	no_MHC	EQTLGEN
rs10456445	6	36857286	PI16	ENSG00000164530	adhd	C	2321	rs4714025	unconditioned	1.16733e-06	0.943491	5.7797e-08	0.0467044	0.00980286	13.6608	NA	no_MHC	EQTLGEN
rs10456445	6	36857286	PI16	ENSG00000164530	adhd	C	2293	rs57201546	unconditioned	0.0218863	0.908113	0.00107849	0.0447249	0.0241976	3.82189	NA	no_MHC	EQTLGEN
rs10456445	6	36857286	PI16	ENSG00000164530	adhd	C	2291	rs59656793	unconditioned	0.00394631	0.920609	0.000194298	0.0452966	0.0299541	5.53497	NA	no_MHC	EQTLGEN
rs10456445	6	36857286	PI16	ENSG00000164530	adhd	C	2314	rs62406499	unconditioned	4.88379e-19	0.945752	2.41517e-20	0.0467627	0.0074858	42.1632	NA	no_MHC	EQTLGEN
rs10456445	6	36857286	PI16	ENSG00000164530	adhd	C	2292	rs6457938	unconditioned	0.000303743	0.944983	1.49566e-05	0.0465237	0.00817424	8.09933	NA	no_MHC	EQTLGEN
rs10456445	6	36857286	PI16	ENSG00000164530	adhd	C	2384	rs67540019	unconditioned	6.40478e-35	0.945306	3.19968e-36	0.0472179	0.00747642	78.7334	NA	no_MHC	EQTLGEN
rs10456445	6	36857286	PI16	ENSG00000164530	adhd	C	2291	rs6902720	unconditioned	2.4407e-05	0.944159	1.20169e-06	0.0464767	0.00933831	10.6206	NA	no_MHC	EQTLGEN
rs10456445	6	36857286	PI16	ENSG00000164530	adhd	C	2322	rs6920322	unconditioned	1.34619e-13	0.941483	6.66286e-15	0.0465859	0.0119314	29.6363	NA	no_MHC	EQTLGEN
rs10456445	6	36857286	PI16	ENSG00000164530	adhd	C	2303	rs6930271	unconditioned	4.07488e-10	0.947343	2.00969e-11	0.0467161	0.00594061	21.621	NA	no_MHC	EQTLGEN
rs10456445	6	36857286	PI16	ENSG00000164530	adhd	C	2291	rs72846850	unconditioned	0.00283647	0.923624	0.000139655	0.0454471	0.0279529	5.86519	NA	no_MHC	EQTLGEN
rs10456445	6	36857286	PI16	ENSG00000164530	adhd	C	2296	rs764603	unconditioned	1.30425e-16	0.923194	6.44294e-18	0.0455741	0.0312322	36.5757	NA	no_MHC	EQTLGEN
rs10456445	6	36857286	PI16	ENSG00000164530	adhd	C	2317	rs7772210	unconditioned	1.26755e-15	0.939274	6.29815e-17	0.0466562	0.0140702	34.3017	NA	no_MHC	EQTLGEN
rs10456445	6	36857286	PI16	ENSG00000164530	adhd	C	2292	rs79216255	unconditioned	0.0137067	0.916742	0.000675206	0.0451359	0.0237403	4.28987	NA	no_MHC	EQTLGEN
rs10456445	6	36857286	PI16	ENSG00000164530	adhd	C	2293	rs79431369	unconditioned	1.03486e-30	0.936826	5.09832e-32	0.0461364	0.0170374	69.0433	NA	no_MHC	EQTLGEN
rs10456445	6	36857286	PI16	ENSG00000164530	adhd	C	2309	rs9349017	unconditioned	2.28805e-21	0.947486	1.12896e-22	0.0467445	0.00576976	47.5266	NA	no_MHC	EQTLGEN
rs10456445	6	36857286	PI16	ENSG00000164530	adhd	C	2291	rs9462267	unconditioned	0.00105182	0.93758	5.17869e-05	0.046147	0.0151691	6.85723	NA	no_MHC	EQTLGEN
rs10456445	6	36857286	PI16	ENSG00000164530	alzheimers	C	3935	unconditioned	unconditioned	0	0.95277	0	0.0421556	0.005074	3941.31	NA	no_MHC	EQTLGEN
rs10456445	6	36857286	PI16	ENSG00000164530	alzheimers	C	2514	rs1023037	unconditioned	5.39164e-61	0.978095	9.19977e-63	0.016684	0.00522049	138.773	NA	no_MHC	EQTLGEN
rs10456445	6	36857286	PI16	ENSG00000164530	alzheimers	C	2555	rs10456447	unconditioned	3.37056e-18	0.97811	5.78543e-20	0.0167838	0.00510593	40.2315	NA	no_MHC	EQTLGEN
rs10456445	6	36857286	PI16	ENSG00000164530	alzheimers	C	2506	rs111263725	unconditioned	0.000940788	0.972644	1.60384e-05	0.0165717	0.00982729	6.96879	NA	no_MHC	EQTLGEN
rs10456445	6	36857286	PI16	ENSG00000164530	alzheimers	C	2506	rs113730623	unconditioned	7.90608e-06	0.932529	1.34976e-07	0.015869	0.0515937	11.7479	NA	no_MHC	EQTLGEN
rs10456445	6	36857286	PI16	ENSG00000164530	alzheimers	C	2508	rs114005035	unconditioned	4.92277e-06	0.979019	8.393e-08	0.0166873	0.00428868	12.2216	NA	no_MHC	EQTLGEN
rs10456445	6	36857286	PI16	ENSG00000164530	alzheimers	C	2515	rs114349840	unconditioned	1.2652e-09	0.977673	2.15853e-11	0.0166742	0.00565248	20.488	NA	no_MHC	EQTLGEN
rs10456445	6	36857286	PI16	ENSG00000164530	alzheimers	C	2506	rs115498188	unconditioned	9.41326e-05	0.980131	1.60391e-06	0.0166972	0.00307621	9.27081	NA	no_MHC	EQTLGEN
rs10456445	6	36857286	PI16	ENSG00000164530	alzheimers	C	2506	rs12199301	unconditioned	1.32183e-27	0.979964	2.25228e-29	0.0166944	0.00334123	61.8908	NA	no_MHC	EQTLGEN
rs10456445	6	36857286	PI16	ENSG00000164530	alzheimers	C	2507	rs12202247	unconditioned	0.00104208	0.980182	1.77563e-05	0.0166995	0.00205845	6.86654	NA	no_MHC	EQTLGEN
rs10456445	6	36857286	PI16	ENSG00000164530	alzheimers	C	2508	rs12527905	unconditioned	1.68868e-23	0.979899	2.87875e-25	0.0167013	0.00339945	52.4355	NA	no_MHC	EQTLGEN
rs10456445	6	36857286	PI16	ENSG00000164530	alzheimers	C	2506	rs141738411	unconditioned	1.64751e-07	0.968526	2.80921e-09	0.0164996	0.0149739	15.6188	NA	no_MHC	EQTLGEN
rs10456445	6	36857286	PI16	ENSG00000164530	alzheimers	C	2505	rs149338834	unconditioned	0.0268297	0.952631	0.000457063	0.0162249	0.00385778	3.61825	NA	no_MHC	EQTLGEN
rs10456445	6	36857286	PI16	ENSG00000164530	alzheimers	C	2512	rs191566790	unconditioned	0.000214061	0.976281	3.65144e-06	0.0166465	0.00685499	8.44925	NA	no_MHC	EQTLGEN
rs10456445	6	36857286	PI16	ENSG00000164530	alzheimers	C	2506	rs2293390	unconditioned	1.58129e-36	0.982051	2.69404e-38	0.0167299	0.00121919	82.4348	NA	no_MHC	EQTLGEN
rs10456445	6	36857286	PI16	ENSG00000164530	alzheimers	C	2508	rs236403	unconditioned	0.000110823	0.97834	1.8885e-06	0.0166667	0.00488029	9.10758	NA	no_MHC	EQTLGEN
rs10456445	6	36857286	PI16	ENSG00000164530	alzheimers	C	2507	rs3778025	unconditioned	3.1025e-08	0.951672	5.28631e-10	0.0161833	0.0321451	17.2885	NA	no_MHC	EQTLGEN
rs10456445	6	36857286	PI16	ENSG00000164530	alzheimers	C	2535	rs4714025	unconditioned	1.21398e-06	0.981501	2.07449e-08	0.0167705	0.00172692	13.6216	NA	no_MHC	EQTLGEN
rs10456445	6	36857286	PI16	ENSG00000164530	alzheimers	C	2507	rs57201546	unconditioned	0.0216274	0.958437	0.000368543	0.0163291	0.00323847	3.83379	NA	no_MHC	EQTLGEN
rs10456445	6	36857286	PI16	ENSG00000164530	alzheimers	C	2506	rs59656793	unconditioned	3.11931e-51	0.975451	5.3165e-53	0.0166175	0.00793138	116.294	NA	no_MHC	EQTLGEN
rs10456445	6	36857286	PI16	ENSG00000164530	alzheimers	C	2528	rs62406499	unconditioned	5.06889e-19	0.981742	8.65441e-21	0.0167604	0.00149795	42.126	NA	no_MHC	EQTLGEN
rs10456445	6	36857286	PI16	ENSG00000164530	alzheimers	C	2506	rs6457938	unconditioned	0.00031491	0.980228	5.36559e-06	0.0166989	0.00275287	8.06322	NA	no_MHC	EQTLGEN
rs10456445	6	36857286	PI16	ENSG00000164530	alzheimers	C	2603	rs67540019	unconditioned	1.83639e-35	0.978801	3.1674e-37	0.0168781	0.00432077	79.9827	NA	no_MHC	EQTLGEN
rs10456445	6	36857286	PI16	ENSG00000164530	alzheimers	C	2506	rs6902720	unconditioned	3.48655e-55	0.977694	5.9416e-57	0.0166557	0.00565063	125.393	NA	no_MHC	EQTLGEN
rs10456445	6	36857286	PI16	ENSG00000164530	alzheimers	C	2534	rs6920322	unconditioned	1.41517e-13	0.981606	2.41874e-15	0.0167755	0.00161846	29.5864	NA	no_MHC	EQTLGEN
rs10456445	6	36857286	PI16	ENSG00000164530	alzheimers	C	2518	rs6930271	unconditioned	2.39086e-10	0.9793	4.07911e-12	0.0167041	0.003996	22.1542	NA	no_MHC	EQTLGEN
rs10456445	6	36857286	PI16	ENSG00000164530	alzheimers	C	2506	rs72846850	unconditioned	1.99796e-13	0.980587	3.40423e-15	0.016705	0.00270771	29.2415	NA	no_MHC	EQTLGEN
rs10456445	6	36857286	PI16	ENSG00000164530	alzheimers	C	2510	rs764603	unconditioned	1.38486e-16	0.97865	2.36209e-18	0.0166877	0.00466228	36.5158	NA	no_MHC	EQTLGEN
rs10456445	6	36857286	PI16	ENSG00000164530	alzheimers	C	2531	rs7772210	unconditioned	1.32446e-15	0.981716	2.26178e-17	0.0167632	0.0015213	34.2578	NA	no_MHC	EQTLGEN
rs10456445	6	36857286	PI16	ENSG00000164530	alzheimers	C	2506	rs79216255	unconditioned	0.0141471	0.956835	0.000241235	0.0163034	0.0124731	4.25824	NA	no_MHC	EQTLGEN
rs10456445	6	36857286	PI16	ENSG00000164530	alzheimers	C	2507	rs79431369	unconditioned	1.08162e-30	0.978815	1.84355e-32	0.0166788	0.00450588	68.9991	NA	no_MHC	EQTLGEN
rs10456445	6	36857286	PI16	ENSG00000164530	alzheimers	C	2524	rs9349017	unconditioned	2.37074e-21	0.981963	4.04539e-23	0.0167548	0.00128182	47.4911	NA	no_MHC	EQTLGEN
rs10456445	6	36857286	PI16	ENSG00000164530	alzheimers	C	2506	rs9462267	unconditioned	3.14466e-09	0.95194	5.36767e-11	0.016217	0.0318429	19.5776	NA	no_MHC	EQTLGEN
rs10456445	6	36857286	PI16	ENSG00000164530	alzheimers_noukb	C	3771	unconditioned	unconditioned	0	0.823241	0	0.16793	0.00882846	3941.44	NA	no_MHC	EQTLGEN
rs10456445	6	36857286	PI16	ENSG00000164530	alzheimers_noukb	C	2553	rs1023037	unconditioned	4.79872e-61	0.870473	6.63064e-62	0.120269	0.00925798	138.889	NA	no_MHC	EQTLGEN
rs10456445	6	36857286	PI16	ENSG00000164530	alzheimers_noukb	C	2595	rs10456447	unconditioned	2.81347e-21	0.860643	3.90194e-22	0.119341	0.0200166	47.3199	NA	no_MHC	EQTLGEN
rs10456445	6	36857286	PI16	ENSG00000164530	alzheimers_noukb	C	2545	rs111263725	unconditioned	0.000837093	0.865534	0.000115615	0.11953	0.0139832	7.08558	NA	no_MHC	EQTLGEN
rs10456445	6	36857286	PI16	ENSG00000164530	alzheimers_noukb	C	2545	rs113730623	unconditioned	7.27783e-06	0.858296	1.00529e-06	0.118533	0.0231627	11.8307	NA	no_MHC	EQTLGEN
rs10456445	6	36857286	PI16	ENSG00000164530	alzheimers_noukb	C	2547	rs114005035	unconditioned	4.36177e-06	0.867491	6.02526e-07	0.119821	0.0126833	12.3426	NA	no_MHC	EQTLGEN
rs10456445	6	36857286	PI16	ENSG00000164530	alzheimers_noukb	C	2554	rs114349840	unconditioned	1.10331e-09	0.852149	1.52502e-10	0.117756	0.0300947	20.625	NA	no_MHC	EQTLGEN
rs10456445	6	36857286	PI16	ENSG00000164530	alzheimers_noukb	C	2545	rs115498188	unconditioned	8.30101e-05	0.864366	1.14651e-05	0.119368	0.0161721	9.39655	NA	no_MHC	EQTLGEN
rs10456445	6	36857286	PI16	ENSG00000164530	alzheimers_noukb	C	2545	rs12199301	unconditioned	1.17846e-27	0.873785	1.62751e-28	0.120669	0.00554637	62.0056	NA	no_MHC	EQTLGEN
rs10456445	6	36857286	PI16	ENSG00000164530	alzheimers_noukb	C	2546	rs12202247	unconditioned	0.000919166	0.864725	0.000126959	0.119425	0.0148035	6.99204	NA	no_MHC	EQTLGEN
rs10456445	6	36857286	PI16	ENSG00000164530	alzheimers_noukb	C	2547	rs12527905	unconditioned	1.49728e-23	0.868752	2.06831e-24	0.119997	0.0112507	52.5558	NA	no_MHC	EQTLGEN
rs10456445	6	36857286	PI16	ENSG00000164530	alzheimers_noukb	C	2545	rs141738411	unconditioned	1.47472e-07	0.866854	2.0368e-08	0.119711	0.0134351	15.7296	NA	no_MHC	EQTLGEN
rs10456445	6	36857286	PI16	ENSG00000164530	alzheimers_noukb	C	2545	rs149338834	unconditioned	2.61406e-11	0.854534	3.61082e-12	0.11801	0.0274557	24.3675	NA	no_MHC	EQTLGEN
rs10456445	6	36857286	PI16	ENSG00000164530	alzheimers_noukb	C	2551	rs191566790	unconditioned	0.00018245	0.83187	2.52169e-05	0.114922	0.0530006	8.60903	NA	no_MHC	EQTLGEN
rs10456445	6	36857286	PI16	ENSG00000164530	alzheimers_noukb	C	2545	rs2293390	unconditioned	1.40775e-36	0.874365	1.94417e-37	0.120749	0.00488654	82.5511	NA	no_MHC	EQTLGEN
rs10456445	6	36857286	PI16	ENSG00000164530	alzheimers_noukb	C	2547	rs236403	unconditioned	9.77484e-05	0.862839	1.35011e-05	0.119158	0.0178913	9.23311	NA	no_MHC	EQTLGEN
rs10456445	6	36857286	PI16	ENSG00000164530	alzheimers_noukb	C	2546	rs3778025	unconditioned	2.8007e-08	0.858685	3.86813e-09	0.118573	0.0227428	17.3908	NA	no_MHC	EQTLGEN
rs10456445	6	36857286	PI16	ENSG00000164530	alzheimers_noukb	C	2575	rs4714025	unconditioned	1.08065e-06	0.873868	1.49434e-07	0.120835	0.00529603	13.738	NA	no_MHC	EQTLGEN
rs10456445	6	36857286	PI16	ENSG00000164530	alzheimers_noukb	C	2546	rs57201546	unconditioned	0.0192022	0.85114	0.00265211	0.117546	0.00946015	3.95273	NA	no_MHC	EQTLGEN
rs10456445	6	36857286	PI16	ENSG00000164530	alzheimers_noukb	C	2545	rs59656793	unconditioned	2.77719e-51	0.868346	3.83564e-52	0.119917	0.0117362	116.41	NA	no_MHC	EQTLGEN
rs10456445	6	36857286	PI16	ENSG00000164530	alzheimers_noukb	C	2567	rs62406499	unconditioned	4.50698e-19	0.872989	6.23146e-20	0.120695	0.00631542	42.2435	NA	no_MHC	EQTLGEN
rs10456445	6	36857286	PI16	ENSG00000164530	alzheimers_noukb	C	2545	rs6457938	unconditioned	0.000277895	0.87225	3.8379e-05	0.120456	0.00697797	8.18827	NA	no_MHC	EQTLGEN
rs10456445	6	36857286	PI16	ENSG00000164530	alzheimers_noukb	C	2644	rs67540019	unconditioned	1.38497e-35	0.865762	1.92876e-36	0.120555	0.0136825	80.2648	NA	no_MHC	EQTLGEN
rs10456445	6	36857286	PI16	ENSG00000164530	alzheimers_noukb	C	2545	rs6902720	unconditioned	3.06669e-55	0.859959	4.23582e-56	0.118759	0.0212814	125.522	NA	no_MHC	EQTLGEN
rs10456445	6	36857286	PI16	ENSG00000164530	alzheimers_noukb	C	2574	rs6920322	unconditioned	1.24183e-13	0.868785	1.71883e-14	0.120238	0.010977	29.717	NA	no_MHC	EQTLGEN
rs10456445	6	36857286	PI16	ENSG00000164530	alzheimers_noukb	C	2557	rs6930271	unconditioned	2.1298e-10	0.872509	2.94377e-11	0.12059	0.00690097	22.2698	NA	no_MHC	EQTLGEN
rs10456445	6	36857286	PI16	ENSG00000164530	alzheimers_noukb	C	2545	rs72846850	unconditioned	1.76735e-13	0.867254	2.44095e-14	0.119767	0.0129788	29.3641	NA	no_MHC	EQTLGEN
rs10456445	6	36857286	PI16	ENSG00000164530	alzheimers_noukb	C	2549	rs764603	unconditioned	1.21666e-16	0.858933	1.68166e-17	0.118699	0.0223681	36.6453	NA	no_MHC	EQTLGEN
rs10456445	6	36857286	PI16	ENSG00000164530	alzheimers_noukb	C	2569	rs7772210	unconditioned	1.06395e-12	0.8742	1.4713e-13	0.120885	0.00491462	27.569	NA	no_MHC	EQTLGEN
rs10456445	6	36857286	PI16	ENSG00000164530	alzheimers_noukb	C	2545	rs79216255	unconditioned	0.012463	0.842976	0.00172158	0.116419	0.0264214	4.38499	NA	no_MHC	EQTLGEN
rs10456445	6	36857286	PI16	ENSG00000164530	alzheimers_noukb	C	2546	rs79431369	unconditioned	9.58504e-31	0.867217	1.32392e-31	0.11977	0.0130127	69.1199	NA	no_MHC	EQTLGEN
rs10456445	6	36857286	PI16	ENSG00000164530	alzheimers_noukb	C	2563	rs9349017	unconditioned	2.11095e-21	0.874496	2.91785e-22	0.120872	0.00463161	47.6071	NA	no_MHC	EQTLGEN
rs10456445	6	36857286	PI16	ENSG00000164530	alzheimers_noukb	C	2545	rs9462267	unconditioned	2.78316e-09	0.842589	3.84486e-10	0.11636	0.0410503	19.6997	NA	no_MHC	EQTLGEN
rs10456445	6	36857286	PI16	ENSG00000164530	anxiety_cc	C	2315	unconditioned	unconditioned	0	0.868196	0	0.078033	0.0537711	3941.46	NA	no_MHC	EQTLGEN
rs10456445	6	36857286	PI16	ENSG00000164530	anxiety_cc	C	2019	rs1023037	unconditioned	4.81798e-61	0.874127	3.94296e-62	0.0714827	0.0543907	138.885	NA	no_MHC	EQTLGEN
rs10456445	6	36857286	PI16	ENSG00000164530	anxiety_cc	C	2062	rs10456447	unconditioned	2.94628e-21	0.901182	2.44692e-22	0.0748202	0.0239978	47.2737	NA	no_MHC	EQTLGEN
rs10456445	6	36857286	PI16	ENSG00000164530	anxiety_cc	C	2011	rs111263725	unconditioned	0.00085901	0.88495	7.01039e-05	0.0721789	0.041942	7.05973	NA	no_MHC	EQTLGEN
rs10456445	6	36857286	PI16	ENSG00000164530	anxiety_cc	C	2010	rs113730623	unconditioned	0.0579605	0.815402	0.00472737	0.0664503	0.0554598	2.84799	NA	no_MHC	EQTLGEN
rs10456445	6	36857286	PI16	ENSG00000164530	anxiety_cc	C	2013	rs114005035	unconditioned	4.64677e-06	0.86819	3.7996e-07	0.0709298	0.0608754	12.2793	NA	no_MHC	EQTLGEN
rs10456445	6	36857286	PI16	ENSG00000164530	anxiety_cc	C	2019	rs114349840	unconditioned	0.00498767	0.877706	0.000407729	0.0717051	0.0451931	5.30079	NA	no_MHC	EQTLGEN
rs10456445	6	36857286	PI16	ENSG00000164530	anxiety_cc	C	2011	rs115498188	unconditioned	8.31576e-05	0.860362	6.7892e-06	0.0701729	0.0693751	9.39477	NA	no_MHC	EQTLGEN
rs10456445	6	36857286	PI16	ENSG00000164530	anxiety_cc	C	2011	rs12199301	unconditioned	1.22943e-27	0.911271	1.00294e-28	0.0743251	0.0144036	61.9632	NA	no_MHC	EQTLGEN
rs10456445	6	36857286	PI16	ENSG00000164530	anxiety_cc	C	2012	rs12202247	unconditioned	0.000947649	0.841121	7.74207e-05	0.0686284	0.0892255	6.96153	NA	no_MHC	EQTLGEN
rs10456445	6	36857286	PI16	ENSG00000164530	anxiety_cc	C	2013	rs12527905	unconditioned	1.54115e-23	0.894424	1.25827e-24	0.0729925	0.0325839	52.5269	NA	no_MHC	EQTLGEN
rs10456445	6	36857286	PI16	ENSG00000164530	anxiety_cc	C	2010	rs141738411	unconditioned	0.0348023	0.854663	0.00283854	0.06967	0.0380264	3.35807	NA	no_MHC	EQTLGEN
rs10456445	6	36857286	PI16	ENSG00000164530	anxiety_cc	C	2010	rs149338834	unconditioned	0.0321002	0.816872	0.00261816	0.0665439	0.0818654	3.43889	NA	no_MHC	EQTLGEN
rs10456445	6	36857286	PI16	ENSG00000164530	anxiety_cc	C	2016	rs191566790	unconditioned	0.046379	0.813083	0.00378859	0.0663485	0.0704005	3.07091	NA	no_MHC	EQTLGEN
rs10456445	6	36857286	PI16	ENSG00000164530	anxiety_cc	C	2011	rs2293390	unconditioned	1.46741e-36	0.911176	1.19709e-37	0.0743173	0.0145071	82.5096	NA	no_MHC	EQTLGEN
rs10456445	6	36857286	PI16	ENSG00000164530	anxiety_cc	C	2013	rs236403	unconditioned	0.0055873	0.860769	0.000456148	0.0702103	0.0629774	5.18726	NA	no_MHC	EQTLGEN
rs10456445	6	36857286	PI16	ENSG00000164530	anxiety_cc	C	2013	rs3778025	unconditioned	1.04013e-40	0.852655	8.49746e-42	0.0695809	0.0777644	92.0641	NA	no_MHC	EQTLGEN
rs10456445	6	36857286	PI16	ENSG00000164530	anxiety_cc	C	2041	rs4714025	unconditioned	1.11061e-06	0.897643	9.11861e-08	0.0736718	0.0286837	13.7106	NA	no_MHC	EQTLGEN
rs10456445	6	36857286	PI16	ENSG00000164530	anxiety_cc	C	2012	rs57201546	unconditioned	0.0220876	0.87301	0.00180247	0.0712105	0.0318893	3.81274	NA	no_MHC	EQTLGEN
rs10456445	6	36857286	PI16	ENSG00000164530	anxiety_cc	C	2011	rs59656793	unconditioned	2.89469e-51	0.905414	2.36163e-52	0.0738474	0.0207383	116.369	NA	no_MHC	EQTLGEN
rs10456445	6	36857286	PI16	ENSG00000164530	anxiety_cc	C	2033	rs62406499	unconditioned	4.69137e-19	0.908495	3.84733e-20	0.0744875	0.0170174	42.2034	NA	no_MHC	EQTLGEN
rs10456445	6	36857286	PI16	ENSG00000164530	anxiety_cc	C	2011	rs6457938	unconditioned	0.000289606	0.90571	2.36252e-05	0.0738651	0.0201121	8.14699	NA	no_MHC	EQTLGEN
rs10456445	6	36857286	PI16	ENSG00000164530	anxiety_cc	C	2111	rs67540019	unconditioned	1.4446e-35	0.903344	1.2108e-36	0.0756933	0.0209623	80.2226	NA	no_MHC	EQTLGEN
rs10456445	6	36857286	PI16	ENSG00000164530	anxiety_cc	C	2011	rs6902720	unconditioned	3.23632e-55	0.907522	2.64026e-56	0.0740193	0.0184589	125.468	NA	no_MHC	EQTLGEN
rs10456445	6	36857286	PI16	ENSG00000164530	anxiety_cc	C	2041	rs6920322	unconditioned	1.29429e-13	0.905191	1.06657e-14	0.0745724	0.0202365	29.6756	NA	no_MHC	EQTLGEN
rs10456445	6	36857286	PI16	ENSG00000164530	anxiety_cc	C	2023	rs6930271	unconditioned	2.21288e-10	0.906164	1.81107e-11	0.0741427	0.0196932	22.2316	NA	no_MHC	EQTLGEN
rs10456445	6	36857286	PI16	ENSG00000164530	anxiety_cc	C	2010	rs72846850	unconditioned	0.00281706	0.873737	0.000229765	0.0712117	0.0520043	5.87206	NA	no_MHC	EQTLGEN
rs10456445	6	36857286	PI16	ENSG00000164530	anxiety_cc	C	2011	rs764603	unconditioned	5.50461e-06	0.910376	4.49121e-07	0.0742621	0.0153563	12.1099	NA	no_MHC	EQTLGEN
rs10456445	6	36857286	PI16	ENSG00000164530	anxiety_cc	C	2036	rs7772210	unconditioned	1.23073e-15	0.911997	1.00963e-16	0.0748025	0.0132001	34.3312	NA	no_MHC	EQTLGEN
rs10456445	6	36857286	PI16	ENSG00000164530	anxiety_cc	C	2010	rs79216255	unconditioned	0.0904389	0.805572	0.00737638	0.0656731	0.0309393	2.40308	NA	no_MHC	EQTLGEN
rs10456445	6	36857286	PI16	ENSG00000164530	anxiety_cc	C	2012	rs79431369	unconditioned	9.95796e-31	0.901457	8.12754e-32	0.0735507	0.0249921	69.0818	NA	no_MHC	EQTLGEN
rs10456445	6	36857286	PI16	ENSG00000164530	anxiety_cc	C	2029	rs9349017	unconditioned	2.20353e-21	0.912478	1.80464e-22	0.0747171	0.0128052	47.5642	NA	no_MHC	EQTLGEN
rs10456445	6	36857286	PI16	ENSG00000164530	anxiety_cc	C	2011	rs9462267	unconditioned	2.96696e-09	0.898005	2.42086e-10	0.0732431	0.0287515	19.6357	NA	no_MHC	EQTLGEN
rs10456445	6	36857286	PI16	ENSG00000164530	asd	C	2896	unconditioned	unconditioned	0	0.92579	0	0.0657281	0.00848158	3941.44	NA	no_MHC	EQTLGEN
rs10456445	6	36857286	PI16	ENSG00000164530	asd	C	2454	rs1023037	unconditioned	5.18776e-61	0.941136	2.76957e-62	0.0502355	0.00862867	138.811	NA	no_MHC	EQTLGEN
rs10456445	6	36857286	PI16	ENSG00000164530	asd	C	2496	rs10456447	unconditioned	3.20657e-18	0.930491	1.73575e-19	0.0503492	0.0191601	40.2813	NA	no_MHC	EQTLGEN
rs10456445	6	36857286	PI16	ENSG00000164530	asd	C	2446	rs111263725	unconditioned	0.000874237	0.903738	4.66409e-05	0.0481677	0.0471731	7.04216	NA	no_MHC	EQTLGEN
rs10456445	6	36857286	PI16	ENSG00000164530	asd	C	2446	rs113730623	unconditioned	7.8412e-06	0.924935	4.18154e-07	0.049299	0.0257578	11.7561	NA	no_MHC	EQTLGEN
rs10456445	6	36857286	PI16	ENSG00000164530	asd	C	2448	rs114005035	unconditioned	4.68466e-06	0.931646	2.49959e-07	0.0496911	0.0186577	12.2712	NA	no_MHC	EQTLGEN
rs10456445	6	36857286	PI16	ENSG00000164530	asd	C	2455	rs114349840	unconditioned	1.15658e-09	0.893922	6.18218e-11	0.0477238	0.0583546	20.5778	NA	no_MHC	EQTLGEN
rs10456445	6	36857286	PI16	ENSG00000164530	asd	C	2446	rs115498188	unconditioned	8.94357e-05	0.931198	4.76859e-06	0.0496311	0.0190765	9.32199	NA	no_MHC	EQTLGEN
rs10456445	6	36857286	PI16	ENSG00000164530	asd	C	2446	rs12199301	unconditioned	1.19361e-27	0.884857	6.37115e-29	0.0471633	0.0679796	61.9928	NA	no_MHC	EQTLGEN
rs10456445	6	36857286	PI16	ENSG00000164530	asd	C	2447	rs12202247	unconditioned	0.000964914	0.907497	5.14562e-05	0.0483512	0.0431355	6.94347	NA	no_MHC	EQTLGEN
rs10456445	6	36857286	PI16	ENSG00000164530	asd	C	2448	rs12527905	unconditioned	1.60893e-23	0.933659	8.58524e-25	0.0498034	0.0165378	52.4839	NA	no_MHC	EQTLGEN
rs10456445	6	36857286	PI16	ENSG00000164530	asd	C	2446	rs141738411	unconditioned	1.45464e-07	0.855179	7.77028e-09	0.0455822	0.0992387	15.7433	NA	no_MHC	EQTLGEN
rs10456445	6	36857286	PI16	ENSG00000164530	asd	C	2445	rs149338834	unconditioned	0.023151	0.817488	0.00123396	0.0434578	0.114669	3.76572	NA	no_MHC	EQTLGEN
rs10456445	6	36857286	PI16	ENSG00000164530	asd	C	2451	rs191566790	unconditioned	0.0307679	0.779974	0.00164173	0.0414722	0.146144	3.48128	NA	no_MHC	EQTLGEN
rs10456445	6	36857286	PI16	ENSG00000164530	asd	C	2446	rs2293390	unconditioned	1.51805e-36	0.942732	8.09239e-38	0.050248	0.00701981	82.4756	NA	no_MHC	EQTLGEN
rs10456445	6	36857286	PI16	ENSG00000164530	asd	C	2448	rs236403	unconditioned	7.5231e-05	0.66416	4.01256e-06	0.0351233	0.300638	9.49495	NA	no_MHC	EQTLGEN
rs10456445	6	36857286	PI16	ENSG00000164530	asd	C	2448	rs3778025	unconditioned	1.14966e-40	0.942548	6.13124e-42	0.0502596	0.00719264	91.9639	NA	no_MHC	EQTLGEN
rs10456445	6	36857286	PI16	ENSG00000164530	asd	C	2476	rs4714025	unconditioned	1.14272e-06	0.923814	6.15072e-08	0.0496982	0.0264866	13.6821	NA	no_MHC	EQTLGEN
rs10456445	6	36857286	PI16	ENSG00000164530	asd	C	2447	rs57201546	unconditioned	0.0197445	0.874412	0.00105388	0.0466145	0.0581754	3.92488	NA	no_MHC	EQTLGEN
rs10456445	6	36857286	PI16	ENSG00000164530	asd	C	2446	rs59656793	unconditioned	2.529e-51	0.790901	1.35331e-52	0.0421553	0.166944	116.504	NA	no_MHC	EQTLGEN
rs10456445	6	36857286	PI16	ENSG00000164530	asd	C	2468	rs62406499	unconditioned	4.70133e-19	0.910521	2.56622e-20	0.0496608	0.0398187	42.2013	NA	no_MHC	EQTLGEN
rs10456445	6	36857286	PI16	ENSG00000164530	asd	C	2446	rs6457938	unconditioned	0.000302239	0.94069	1.6112e-05	0.0501381	0.00885339	8.10429	NA	no_MHC	EQTLGEN
rs10456445	6	36857286	PI16	ENSG00000164530	asd	C	2545	rs67540019	unconditioned	1.49999e-35	0.937838	8.18118e-37	0.0511402	0.0110216	80.185	NA	no_MHC	EQTLGEN
rs10456445	6	36857286	PI16	ENSG00000164530	asd	C	2446	rs6902720	unconditioned	3.33957e-55	0.936476	1.78049e-56	0.0499146	0.0136092	125.436	NA	no_MHC	EQTLGEN
rs10456445	6	36857286	PI16	ENSG00000164530	asd	C	2476	rs6920322	unconditioned	1.33038e-13	0.930568	7.15514e-15	0.0500291	0.0194028	29.6481	NA	no_MHC	EQTLGEN
rs10456445	6	36857286	PI16	ENSG00000164530	asd	C	2458	rs6930271	unconditioned	2.29721e-10	0.94088	1.22743e-11	0.0502635	0.008856	22.1942	NA	no_MHC	EQTLGEN
rs10456445	6	36857286	PI16	ENSG00000164530	asd	C	2446	rs72846850	unconditioned	1.89838e-13	0.931778	1.01222e-14	0.0496642	0.0185575	29.2926	NA	no_MHC	EQTLGEN
rs10456445	6	36857286	PI16	ENSG00000164530	asd	C	2446	rs764603	unconditioned	5.66437e-06	0.937308	3.02001e-07	0.0499607	0.0127251	12.0813	NA	no_MHC	EQTLGEN
rs10456445	6	36857286	PI16	ENSG00000164530	asd	C	2471	rs7772210	unconditioned	1.27034e-15	0.941538	6.80163e-17	0.0504034	0.00805851	34.2995	NA	no_MHC	EQTLGEN
rs10456445	6	36857286	PI16	ENSG00000164530	asd	C	2446	rs79216255	unconditioned	0.0128755	0.869676	0.000686824	0.0463212	0.0704407	4.35243	NA	no_MHC	EQTLGEN
rs10456445	6	36857286	PI16	ENSG00000164530	asd	C	2446	rs79431369	unconditioned	2.31489e-14	0.938875	1.23416e-15	0.0500443	0.0110807	31.3968	NA	no_MHC	EQTLGEN
rs10456445	6	36857286	PI16	ENSG00000164530	asd	C	2464	rs9349017	unconditioned	2.27454e-21	0.942058	1.2162e-22	0.0503643	0.00757796	47.5325	NA	no_MHC	EQTLGEN
rs10456445	6	36857286	PI16	ENSG00000164530	asd	C	2446	rs9462267	unconditioned	3.1018e-09	0.938929	1.65364e-10	0.0500453	0.0110253	19.5913	NA	no_MHC	EQTLGEN
rs10456445	6	36857286	PI16	ENSG00000164530	bipolar	C	2826	unconditioned	unconditioned	0	0.238851	0	0.0660977	0.695051	3942.91	NA	no_MHC	EQTLGEN
rs10456445	6	36857286	PI16	ENSG00000164530	bipolar	C	2398	rs1023037	unconditioned	1.35571e-61	0.245966	2.80021e-62	0.0501004	0.703933	140.153	NA	no_MHC	EQTLGEN
rs10456445	6	36857286	PI16	ENSG00000164530	bipolar	C	2437	rs10456447	unconditioned	2.63546e-21	0.805348	5.09133e-22	0.155542	0.0391097	47.3852	NA	no_MHC	EQTLGEN
rs10456445	6	36857286	PI16	ENSG00000164530	bipolar	C	2389	rs111263725	unconditioned	0.00356575	0.816037	0.000685521	0.156862	0.0228497	5.63638	NA	no_MHC	EQTLGEN
rs10456445	6	36857286	PI16	ENSG00000164530	bipolar	C	2390	rs113730623	unconditioned	6.93963e-06	0.818721	1.33434e-06	0.157398	0.0238727	11.8783	NA	no_MHC	EQTLGEN
rs10456445	6	36857286	PI16	ENSG00000164530	bipolar	C	2392	rs114005035	unconditioned	3.99853e-06	0.795131	7.6954e-07	0.152975	0.051889	12.4296	NA	no_MHC	EQTLGEN
rs10456445	6	36857286	PI16	ENSG00000164530	bipolar	C	2397	rs114349840	unconditioned	3.9932e-07	0.822914	7.67969e-08	0.158243	0.0188425	14.7335	NA	no_MHC	EQTLGEN
rs10456445	6	36857286	PI16	ENSG00000164530	bipolar	C	2390	rs115498188	unconditioned	7.96144e-05	0.828742	1.53071e-05	0.159327	0.0118356	9.43832	NA	no_MHC	EQTLGEN
rs10456445	6	36857286	PI16	ENSG00000164530	bipolar	C	2390	rs12199301	unconditioned	1.0994e-27	0.814894	2.11401e-28	0.156665	0.0284408	62.075	NA	no_MHC	EQTLGEN
rs10456445	6	36857286	PI16	ENSG00000164530	bipolar	C	2391	rs12202247	unconditioned	0.000921176	0.831301	0.000177112	0.159825	0.00777657	6.98986	NA	no_MHC	EQTLGEN
rs10456445	6	36857286	PI16	ENSG00000164530	bipolar	C	2391	rs12527905	unconditioned	1.42989e-23	0.829858	2.74973e-24	0.159574	0.0105683	52.6019	NA	no_MHC	EQTLGEN
rs10456445	6	36857286	PI16	ENSG00000164530	bipolar	C	2390	rs141738411	unconditioned	1.38286e-07	0.813094	2.65909e-08	0.156318	0.0305879	15.7939	NA	no_MHC	EQTLGEN
rs10456445	6	36857286	PI16	ENSG00000164530	bipolar	C	2389	rs149338834	unconditioned	0.032533	0.794385	0.00625452	0.152708	0.0141196	3.4255	NA	no_MHC	EQTLGEN
rs10456445	6	36857286	PI16	ENSG00000164530	bipolar	C	2395	rs191566790	unconditioned	0.0283823	0.79097	0.00569744	0.158763	0.0161871	3.56199	NA	no_MHC	EQTLGEN
rs10456445	6	36857286	PI16	ENSG00000164530	bipolar	C	2390	rs2293390	unconditioned	1.34416e-36	0.834643	2.58426e-37	0.160462	0.00489501	82.5973	NA	no_MHC	EQTLGEN
rs10456445	6	36857286	PI16	ENSG00000164530	bipolar	C	2392	rs236403	unconditioned	9.39921e-05	0.82617	1.80733e-05	0.158846	0.0148724	9.2723	NA	no_MHC	EQTLGEN
rs10456445	6	36857286	PI16	ENSG00000164530	bipolar	C	2391	rs3778025	unconditioned	2.64347e-08	0.8115	5.08262e-09	0.155995	0.0325045	17.4486	NA	no_MHC	EQTLGEN
rs10456445	6	36857286	PI16	ENSG00000164530	bipolar	C	2419	rs4714025	unconditioned	1.02563e-06	0.828964	1.97479e-07	0.1596	0.0114343	13.7902	NA	no_MHC	EQTLGEN
rs10456445	6	36857286	PI16	ENSG00000164530	bipolar	C	2391	rs57201546	unconditioned	0.0194629	0.810164	0.0037421	0.155758	0.0108729	3.93925	NA	no_MHC	EQTLGEN
rs10456445	6	36857286	PI16	ENSG00000164530	bipolar	C	2389	rs59656793	unconditioned	0.00335668	0.813813	0.000645327	0.156431	0.0257534	5.6968	NA	no_MHC	EQTLGEN
rs10456445	6	36857286	PI16	ENSG00000164530	bipolar	C	2412	rs62406499	unconditioned	4.26752e-19	0.826412	8.23142e-20	0.159388	0.0141997	42.2981	NA	no_MHC	EQTLGEN
rs10456445	6	36857286	PI16	ENSG00000164530	bipolar	C	2390	rs6457938	unconditioned	0.000267917	0.833554	5.15092e-05	0.160252	0.00587458	8.22483	NA	no_MHC	EQTLGEN
rs10456445	6	36857286	PI16	ENSG00000164530	bipolar	C	2483	rs67540019	unconditioned	5.60751e-35	0.827631	1.08686e-35	0.160402	0.0119676	78.8664	NA	no_MHC	EQTLGEN
rs10456445	6	36857286	PI16	ENSG00000164530	bipolar	C	2389	rs6902720	unconditioned	2.32717e-05	0.831891	4.47403e-06	0.159924	0.00815749	10.6683	NA	no_MHC	EQTLGEN
rs10456445	6	36857286	PI16	ENSG00000164530	bipolar	C	2420	rs6920322	unconditioned	1.18823e-13	0.831011	2.28863e-14	0.160051	0.00893808	29.7611	NA	no_MHC	EQTLGEN
rs10456445	6	36857286	PI16	ENSG00000164530	bipolar	C	2401	rs6930271	unconditioned	3.58254e-10	0.832884	6.89113e-11	0.160201	0.00691476	21.7498	NA	no_MHC	EQTLGEN
rs10456445	6	36857286	PI16	ENSG00000164530	bipolar	C	2390	rs72846850	unconditioned	1.68946e-13	0.829409	3.24825e-14	0.159455	0.0111356	29.4092	NA	no_MHC	EQTLGEN
rs10456445	6	36857286	PI16	ENSG00000164530	bipolar	C	2394	rs764603	unconditioned	1.15459e-16	0.817251	2.22147e-17	0.157216	0.0255331	36.6976	NA	no_MHC	EQTLGEN
rs10456445	6	36857286	PI16	ENSG00000164530	bipolar	C	2415	rs7772210	unconditioned	1.09025e-15	0.807893	2.1954e-16	0.162654	0.0294534	34.4524	NA	no_MHC	EQTLGEN
rs10456445	6	36857286	PI16	ENSG00000164530	bipolar	C	2390	rs79216255	unconditioned	0.0120808	0.808835	0.0023229	0.155501	0.0212601	4.41614	NA	no_MHC	EQTLGEN
rs10456445	6	36857286	PI16	ENSG00000164530	bipolar	C	2391	rs79431369	unconditioned	9.03182e-31	0.817619	1.73691e-31	0.157211	0.0251701	69.1794	NA	no_MHC	EQTLGEN
rs10456445	6	36857286	PI16	ENSG00000164530	bipolar	C	2407	rs9349017	unconditioned	2.01372e-21	0.833887	3.87469e-22	0.160446	0.00566646	47.6543	NA	no_MHC	EQTLGEN
rs10456445	6	36857286	PI16	ENSG00000164530	bipolar	C	2389	rs9462267	unconditioned	0.000923268	0.823007	0.0001775	0.158207	0.0176852	6.98759	NA	no_MHC	EQTLGEN
rs10456445	6	36857286	PI16	ENSG00000164530	bipolar_noukb	C	2824	unconditioned	unconditioned	0	0.260225	0	0.0993757	0.640399	3942.82	NA	no_MHC	EQTLGEN
rs10456445	6	36857286	PI16	ENSG00000164530	bipolar_noukb	C	2399	rs1023037	unconditioned	1.52937e-61	0.277475	2.82407e-62	0.0505653	0.67196	140.033	NA	no_MHC	EQTLGEN
rs10456445	6	36857286	PI16	ENSG00000164530	bipolar_noukb	C	2438	rs10456447	unconditioned	2.69821e-21	0.824521	4.6295e-22	0.141435	0.0340436	47.3617	NA	no_MHC	EQTLGEN
rs10456445	6	36857286	PI16	ENSG00000164530	bipolar_noukb	C	2390	rs111263725	unconditioned	0.00362265	0.829281	0.000618381	0.141532	0.0249454	5.62055	NA	no_MHC	EQTLGEN
rs10456445	6	36857286	PI16	ENSG00000164530	bipolar_noukb	C	2391	rs113730623	unconditioned	7.07554e-06	0.834756	1.20795e-06	0.142489	0.0227473	11.8589	NA	no_MHC	EQTLGEN
rs10456445	6	36857286	PI16	ENSG00000164530	bipolar_noukb	C	2393	rs114005035	unconditioned	4.128e-06	0.820877	7.0525e-07	0.140204	0.0389136	12.3977	NA	no_MHC	EQTLGEN
rs10456445	6	36857286	PI16	ENSG00000164530	bipolar_noukb	C	2398	rs114349840	unconditioned	4.05753e-07	0.836169	6.92901e-08	0.142771	0.0210596	14.7175	NA	no_MHC	EQTLGEN
rs10456445	6	36857286	PI16	ENSG00000164530	bipolar_noukb	C	2391	rs115498188	unconditioned	8.09308e-05	0.842453	1.38161e-05	0.143806	0.0136469	9.42192	NA	no_MHC	EQTLGEN
rs10456445	6	36857286	PI16	ENSG00000164530	bipolar_noukb	C	2391	rs12199301	unconditioned	1.11702e-27	0.827953	1.90716e-28	0.14133	0.0307169	62.0591	NA	no_MHC	EQTLGEN
rs10456445	6	36857286	PI16	ENSG00000164530	bipolar_noukb	C	2392	rs12202247	unconditioned	0.000937853	0.846389	0.000160106	0.144483	0.00802961	6.97192	NA	no_MHC	EQTLGEN
rs10456445	6	36857286	PI16	ENSG00000164530	bipolar_noukb	C	2392	rs12527905	unconditioned	1.45719e-23	0.845699	2.48808e-24	0.144389	0.00991145	52.5829	NA	no_MHC	EQTLGEN
rs10456445	6	36857286	PI16	ENSG00000164530	bipolar_noukb	C	2391	rs141738411	unconditioned	1.40937e-07	0.828675	2.40626e-08	0.141453	0.0298715	15.775	NA	no_MHC	EQTLGEN
rs10456445	6	36857286	PI16	ENSG00000164530	bipolar_noukb	C	2390	rs149338834	unconditioned	0.0329688	0.806275	0.00562773	0.137613	0.0175163	3.41219	NA	no_MHC	EQTLGEN
rs10456445	6	36857286	PI16	ENSG00000164530	bipolar_noukb	C	2396	rs191566790	unconditioned	0.0285195	0.789909	0.00512508	0.141916	0.0345301	3.55717	NA	no_MHC	EQTLGEN
rs10456445	6	36857286	PI16	ENSG00000164530	bipolar_noukb	C	2391	rs2293390	unconditioned	1.36865e-36	0.84985	2.33636e-37	0.145068	0.00508115	82.5792	NA	no_MHC	EQTLGEN
rs10456445	6	36857286	PI16	ENSG00000164530	bipolar_noukb	C	2393	rs236403	unconditioned	9.56748e-05	0.840961	1.6335e-05	0.143565	0.0153618	9.25456	NA	no_MHC	EQTLGEN
rs10456445	6	36857286	PI16	ENSG00000164530	bipolar_noukb	C	2392	rs3778025	unconditioned	2.69982e-08	0.828798	4.60909e-09	0.141461	0.0297402	17.4275	NA	no_MHC	EQTLGEN
rs10456445	6	36857286	PI16	ENSG00000164530	bipolar_noukb	C	2420	rs4714025	unconditioned	1.04417e-06	0.843951	1.78543e-07	0.144296	0.0117524	13.7723	NA	no_MHC	EQTLGEN
rs10456445	6	36857286	PI16	ENSG00000164530	bipolar_noukb	C	2392	rs57201546	unconditioned	0.019811	0.824692	0.00338202	0.140775	0.0113393	3.92152	NA	no_MHC	EQTLGEN
rs10456445	6	36857286	PI16	ENSG00000164530	bipolar_noukb	C	2390	rs59656793	unconditioned	0.0033816	0.820043	0.000577235	0.139944	0.0360538	5.68941	NA	no_MHC	EQTLGEN
rs10456445	6	36857286	PI16	ENSG00000164530	bipolar_noukb	C	2413	rs62406499	unconditioned	4.35747e-19	0.84383	7.46305e-20	0.144512	0.0116581	42.2772	NA	no_MHC	EQTLGEN
rs10456445	6	36857286	PI16	ENSG00000164530	bipolar_noukb	C	2391	rs6457938	unconditioned	0.000272721	0.848512	4.65548e-05	0.144839	0.00632997	8.20706	NA	no_MHC	EQTLGEN
rs10456445	6	36857286	PI16	ENSG00000164530	bipolar_noukb	C	2484	rs67540019	unconditioned	5.71087e-35	0.842886	9.83375e-36	0.145128	0.0119865	78.8481	NA	no_MHC	EQTLGEN
rs10456445	6	36857286	PI16	ENSG00000164530	bipolar_noukb	C	2390	rs6902720	unconditioned	2.18847e-05	0.846608	3.7357e-06	0.144506	0.00886073	10.7297	NA	no_MHC	EQTLGEN
rs10456445	6	36857286	PI16	ENSG00000164530	bipolar_noukb	C	2421	rs6920322	unconditioned	1.21071e-13	0.846731	2.0709e-14	0.144824	0.00844542	29.7424	NA	no_MHC	EQTLGEN
rs10456445	6	36857286	PI16	ENSG00000164530	bipolar_noukb	C	2402	rs6930271	unconditioned	3.64703e-10	0.847877	6.22928e-11	0.144814	0.00730939	21.7319	NA	no_MHC	EQTLGEN
rs10456445	6	36857286	PI16	ENSG00000164530	bipolar_noukb	C	2391	rs72846850	unconditioned	1.72029e-13	0.844541	2.93674e-14	0.144162	0.0112967	29.3911	NA	no_MHC	EQTLGEN
rs10456445	6	36857286	PI16	ENSG00000164530	bipolar_noukb	C	2395	rs764603	unconditioned	1.1818e-16	0.836507	2.01862e-17	0.142862	0.0206314	36.6743	NA	no_MHC	EQTLGEN
rs10456445	6	36857286	PI16	ENSG00000164530	bipolar_noukb	C	2416	rs7772210	unconditioned	1.1039e-15	0.81801	1.99698e-16	0.147946	0.0340436	34.4399	NA	no_MHC	EQTLGEN
rs10456445	6	36857286	PI16	ENSG00000164530	bipolar_noukb	C	2391	rs79216255	unconditioned	0.0121594	0.814763	0.00207614	0.139083	0.0319183	4.40965	NA	no_MHC	EQTLGEN
rs10456445	6	36857286	PI16	ENSG00000164530	bipolar_noukb	C	2392	rs79431369	unconditioned	9.22236e-31	0.834868	1.5747e-31	0.14253	0.0226026	69.1585	NA	no_MHC	EQTLGEN
rs10456445	6	36857286	PI16	ENSG00000164530	bipolar_noukb	C	2408	rs9349017	unconditioned	2.05068e-21	0.849195	3.50376e-22	0.145086	0.00571904	47.6361	NA	no_MHC	EQTLGEN
rs10456445	6	36857286	PI16	ENSG00000164530	bipolar_noukb	C	2390	rs9462267	unconditioned	0.000932945	0.831717	0.000159253	0.141948	0.0252435	6.97716	NA	no_MHC	EQTLGEN
rs10456445	6	36857286	PI16	ENSG00000164530	depression_Als_noukb_included	C	2717	unconditioned	unconditioned	0	0.92207	0	0.0629694	0.0149606	3941.56	NA	no_MHC	EQTLGEN
rs10456445	6	36857286	PI16	ENSG00000164530	depression_Als_noukb_included	C	2348	rs1023037	unconditioned	5.15424e-61	0.935158	2.74389e-62	0.0497686	0.0150732	138.818	NA	no_MHC	EQTLGEN
rs10456445	6	36857286	PI16	ENSG00000164530	depression_Als_noukb_included	C	2385	rs10456447	unconditioned	4.76146e-08	0.945458	2.54222e-09	0.0504754	0.00406645	16.8601	NA	no_MHC	EQTLGEN
rs10456445	6	36857286	PI16	ENSG00000164530	depression_Als_noukb_included	C	2339	rs111263725	unconditioned	0.00406623	0.930497	0.000216068	0.0494283	0.0157921	5.50504	NA	no_MHC	EQTLGEN
rs10456445	6	36857286	PI16	ENSG00000164530	depression_Als_noukb_included	C	2340	rs113730623	unconditioned	7.97901e-06	0.941395	4.24049e-07	0.0500224	0.00857471	11.7387	NA	no_MHC	EQTLGEN
rs10456445	6	36857286	PI16	ENSG00000164530	depression_Als_noukb_included	C	2342	rs114005035	unconditioned	4.75216e-06	0.944978	2.52588e-07	0.050223	0.00479445	12.2569	NA	no_MHC	EQTLGEN
rs10456445	6	36857286	PI16	ENSG00000164530	depression_Als_noukb_included	C	2347	rs114349840	unconditioned	0.00357002	0.938948	0.000189787	0.0499083	0.00738424	5.63518	NA	no_MHC	EQTLGEN
rs10456445	6	36857286	PI16	ENSG00000164530	depression_Als_noukb_included	C	2340	rs115498188	unconditioned	8.96561e-05	0.933255	4.76571e-06	0.0495905	0.0170601	9.31953	NA	no_MHC	EQTLGEN
rs10456445	6	36857286	PI16	ENSG00000164530	depression_Als_noukb_included	C	2340	rs12199301	unconditioned	1.27785e-27	0.947119	6.79049e-29	0.0503273	0.00255372	61.9246	NA	no_MHC	EQTLGEN
rs10456445	6	36857286	PI16	ENSG00000164530	depression_Als_noukb_included	C	2341	rs12202247	unconditioned	0.00104577	0.943683	5.55772e-05	0.0501466	0.00506885	6.863	NA	no_MHC	EQTLGEN
rs10456445	6	36857286	PI16	ENSG00000164530	depression_Als_noukb_included	C	2341	rs12527905	unconditioned	1.62711e-23	0.944344	8.64827e-25	0.0501876	0.00546857	52.4727	NA	no_MHC	EQTLGEN
rs10456445	6	36857286	PI16	ENSG00000164530	depression_Als_noukb_included	C	2340	rs141738411	unconditioned	1.59784e-07	0.939528	8.49224e-09	0.0499239	0.0105482	15.6494	NA	no_MHC	EQTLGEN
rs10456445	6	36857286	PI16	ENSG00000164530	depression_Als_noukb_included	C	2339	rs149338834	unconditioned	0.0347531	0.849058	0.00184668	0.0450473	0.0692951	3.35949	NA	no_MHC	EQTLGEN
rs10456445	6	36857286	PI16	ENSG00000164530	depression_Als_noukb_included	C	2345	rs191566790	unconditioned	0.0338323	0.903713	0.00179906	0.048043	0.0126128	3.38634	NA	no_MHC	EQTLGEN
rs10456445	6	36857286	PI16	ENSG00000164530	depression_Als_noukb_included	C	2340	rs2293390	unconditioned	1.52464e-36	0.946672	8.10198e-38	0.0503035	0.00302439	82.4713	NA	no_MHC	EQTLGEN
rs10456445	6	36857286	PI16	ENSG00000164530	depression_Als_noukb_included	C	2342	rs236403	unconditioned	0.000104385	0.917489	5.54859e-06	0.0487356	0.0336652	9.16742	NA	no_MHC	EQTLGEN
rs10456445	6	36857286	PI16	ENSG00000164530	depression_Als_noukb_included	C	2341	rs3778025	unconditioned	0.000265021	0.944159	1.40842e-05	0.0501709	0.00539086	8.2357	NA	no_MHC	EQTLGEN
rs10456445	6	36857286	PI16	ENSG00000164530	depression_Als_noukb_included	C	2369	rs4714025	unconditioned	1.09308e-06	0.883426	5.93396e-08	0.0478894	0.0686832	13.7265	NA	no_MHC	EQTLGEN
rs10456445	6	36857286	PI16	ENSG00000164530	depression_Als_noukb_included	C	2341	rs57201546	unconditioned	0.0221569	0.921513	0.00117752	0.0489671	0.00618575	3.8096	NA	no_MHC	EQTLGEN
rs10456445	6	36857286	PI16	ENSG00000164530	depression_Als_noukb_included	C	2339	rs59656793	unconditioned	0.00397397	0.927267	0.000211166	0.0492531	0.0192951	5.52799	NA	no_MHC	EQTLGEN
rs10456445	6	36857286	PI16	ENSG00000164530	depression_Als_noukb_included	C	2362	rs62406499	unconditioned	4.88281e-19	0.945535	2.59919e-20	0.050328	0.00413704	42.1634	NA	no_MHC	EQTLGEN
rs10456445	6	36857286	PI16	ENSG00000164530	depression_Als_noukb_included	C	2340	rs6457938	unconditioned	0.000304343	0.946787	1.61726e-05	0.0503092	0.00258314	8.09736	NA	no_MHC	EQTLGEN
rs10456445	6	36857286	PI16	ENSG00000164530	depression_Als_noukb_included	C	2431	rs67540019	unconditioned	1.70761e-34	0.94583	9.13642e-36	0.0506023	0.00356758	77.7528	NA	no_MHC	EQTLGEN
rs10456445	6	36857286	PI16	ENSG00000164530	depression_Als_noukb_included	C	2339	rs6902720	unconditioned	2.43666e-05	0.942578	1.29478e-06	0.0500787	0.00731813	10.6223	NA	no_MHC	EQTLGEN
rs10456445	6	36857286	PI16	ENSG00000164530	depression_Als_noukb_included	C	2369	rs6920322	unconditioned	1.34834e-13	0.942946	7.18317e-15	0.0502279	0.00682621	29.6347	NA	no_MHC	EQTLGEN
rs10456445	6	36857286	PI16	ENSG00000164530	depression_Als_noukb_included	C	2351	rs6930271	unconditioned	4.07357e-10	0.946987	2.16608e-11	0.0503524	0.00266029	21.6213	NA	no_MHC	EQTLGEN
rs10456445	6	36857286	PI16	ENSG00000164530	depression_Als_noukb_included	C	2340	rs72846850	unconditioned	1.91863e-13	0.941973	1.01967e-14	0.0500539	0.00797304	29.282	NA	no_MHC	EQTLGEN
rs10456445	6	36857286	PI16	ENSG00000164530	depression_Als_noukb_included	C	2340	rs764603	unconditioned	5.7656e-06	0.946025	3.06391e-07	0.0502692	0.00370022	12.0636	NA	no_MHC	EQTLGEN
rs10456445	6	36857286	PI16	ENSG00000164530	depression_Als_noukb_included	C	2365	rs7772210	unconditioned	1.27507e-15	0.944793	6.78981e-17	0.0503059	0.00490082	34.2958	NA	no_MHC	EQTLGEN
rs10456445	6	36857286	PI16	ENSG00000164530	depression_Als_noukb_included	C	2339	rs79216255	unconditioned	0.0521979	0.882361	0.00277366	0.0468704	0.0157974	2.95271	NA	no_MHC	EQTLGEN
rs10456445	6	36857286	PI16	ENSG00000164530	depression_Als_noukb_included	C	2340	rs79431369	unconditioned	2.32403e-14	0.942477	1.23525e-15	0.0500865	0.00743603	31.3929	NA	no_MHC	EQTLGEN
rs10456445	6	36857286	PI16	ENSG00000164530	depression_Als_noukb_included	C	2357	rs9349017	unconditioned	2.28781e-21	0.947339	1.21676e-22	0.0503814	0.00227947	47.5267	NA	no_MHC	EQTLGEN
rs10456445	6	36857286	PI16	ENSG00000164530	depression_Als_noukb_included	C	2339	rs9462267	unconditioned	0.00105691	0.942158	5.61614e-05	0.050057	0.00667205	6.8524	NA	no_MHC	EQTLGEN
rs10456445	6	36857286	PI16	ENSG00000164530	depression_Als_ukb_included	C	2763	unconditioned	unconditioned	0	0.952729	0	0.0277632	0.0195081	3941.53	NA	no_MHC	EQTLGEN
rs10456445	6	36857286	PI16	ENSG00000164530	depression_Als_ukb_included	C	2360	rs1023037	unconditioned	5.28356e-61	0.958598	1.22591e-62	0.0222225	0.01918	138.793	NA	no_MHC	EQTLGEN
rs10456445	6	36857286	PI16	ENSG00000164530	depression_Als_ukb_included	C	2399	rs10456447	unconditioned	3.15746e-21	0.96486	7.34277e-23	0.0224254	0.0127142	47.2045	NA	no_MHC	EQTLGEN
rs10456445	6	36857286	PI16	ENSG00000164530	depression_Als_ukb_included	C	2351	rs111263725	unconditioned	0.0041287	0.944891	9.53614e-05	0.0217952	0.0290892	5.48979	NA	no_MHC	EQTLGEN
rs10456445	6	36857286	PI16	ENSG00000164530	depression_Als_ukb_included	C	2352	rs113730623	unconditioned	8.23801e-06	0.971901	1.90324e-07	0.0224483	0.00564261	11.7068	NA	no_MHC	EQTLGEN
rs10456445	6	36857286	PI16	ENSG00000164530	depression_Als_ukb_included	C	2354	rs114005035	unconditioned	4.89663e-06	0.973723	1.13154e-07	0.0224976	0.00377413	12.227	NA	no_MHC	EQTLGEN
rs10456445	6	36857286	PI16	ENSG00000164530	depression_Als_ukb_included	C	2360	rs114349840	unconditioned	1.25128e-09	0.967684	2.89356e-11	0.0223675	0.00994833	20.4991	NA	no_MHC	EQTLGEN
rs10456445	6	36857286	PI16	ENSG00000164530	depression_Als_ukb_included	C	2352	rs115498188	unconditioned	9.35172e-05	0.973467	2.16036e-06	0.0224843	0.00395342	9.27736	NA	no_MHC	EQTLGEN
rs10456445	6	36857286	PI16	ENSG00000164530	depression_Als_ukb_included	C	2352	rs12199301	unconditioned	1.3162e-27	0.975588	3.04031e-29	0.0225333	0.00187859	61.895	NA	no_MHC	EQTLGEN
rs10456445	6	36857286	PI16	ENSG00000164530	depression_Als_ukb_included	C	2353	rs12202247	unconditioned	0.0010772	0.972118	2.48878e-05	0.0224557	0.0043244	6.83339	NA	no_MHC	EQTLGEN
rs10456445	6	36857286	PI16	ENSG00000164530	depression_Als_ukb_included	C	2353	rs12527905	unconditioned	1.67878e-23	0.974302	3.87849e-25	0.0225062	0.00319144	52.4414	NA	no_MHC	EQTLGEN
rs10456445	6	36857286	PI16	ENSG00000164530	depression_Als_ukb_included	C	2352	rs141738411	unconditioned	1.61676e-07	0.950619	3.73886e-09	0.0219562	0.0274246	15.6377	NA	no_MHC	EQTLGEN
rs10456445	6	36857286	PI16	ENSG00000164530	depression_Als_ukb_included	C	2351	rs149338834	unconditioned	0.0381194	0.932149	0.000880451	0.0215227	0.00732807	3.26703	NA	no_MHC	EQTLGEN
rs10456445	6	36857286	PI16	ENSG00000164530	depression_Als_ukb_included	C	2357	rs191566790	unconditioned	0.0347415	0.936265	0.000803649	0.0216514	0.00653892	3.35982	NA	no_MHC	EQTLGEN
rs10456445	6	36857286	PI16	ENSG00000164530	depression_Als_ukb_included	C	2352	rs2293390	unconditioned	1.56883e-36	0.974148	3.6241e-38	0.0225001	0.00335212	82.4427	NA	no_MHC	EQTLGEN
rs10456445	6	36857286	PI16	ENSG00000164530	depression_Als_ukb_included	C	2354	rs236403	unconditioned	0.000109726	0.964453	2.54074e-06	0.0223191	0.0131157	9.11753	NA	no_MHC	EQTLGEN
rs10456445	6	36857286	PI16	ENSG00000164530	depression_Als_ukb_included	C	2353	rs3778025	unconditioned	3.16124e-08	0.970447	7.30306e-10	0.022412	0.00714129	17.2697	NA	no_MHC	EQTLGEN
rs10456445	6	36857286	PI16	ENSG00000164530	depression_Als_ukb_included	C	2381	rs4714025	unconditioned	1.19126e-06	0.962832	2.77984e-08	0.0224533	0.0147131	13.6405	NA	no_MHC	EQTLGEN
rs10456445	6	36857286	PI16	ENSG00000164530	depression_Als_ukb_included	C	2353	rs57201546	unconditioned	0.0228626	0.950948	0.000528181	0.0219655	0.00369566	3.77825	NA	no_MHC	EQTLGEN
rs10456445	6	36857286	PI16	ENSG00000164530	depression_Als_ukb_included	C	2351	rs59656793	unconditioned	0.00405986	0.965312	9.37713e-05	0.0222877	0.00824697	5.50661	NA	no_MHC	EQTLGEN
rs10456445	6	36857286	PI16	ENSG00000164530	depression_Als_ukb_included	C	2374	rs62406499	unconditioned	5.03359e-19	0.974762	1.16625e-20	0.0225819	0.00265599	42.133	NA	no_MHC	EQTLGEN
rs10456445	6	36857286	PI16	ENSG00000164530	depression_Als_ukb_included	C	2351	rs6457938	unconditioned	0.00122275	0.972937	2.8242e-05	0.0224688	0.00334287	6.70666	NA	no_MHC	EQTLGEN
rs10456445	6	36857286	PI16	ENSG00000164530	depression_Als_ukb_included	C	2445	rs67540019	unconditioned	6.58268e-35	0.971561	1.53835e-36	0.0226994	0.00573992	78.706	NA	no_MHC	EQTLGEN
rs10456445	6	36857286	PI16	ENSG00000164530	depression_Als_ukb_included	C	2351	rs6902720	unconditioned	2.5168e-05	0.973606	5.8131e-07	0.0224837	0.00388452	10.5899	NA	no_MHC	EQTLGEN
rs10456445	6	36857286	PI16	ENSG00000164530	depression_Als_ukb_included	C	2382	rs6920322	unconditioned	1.39401e-13	0.974924	3.2352e-15	0.0226235	0.00245265	29.6014	NA	no_MHC	EQTLGEN
rs10456445	6	36857286	PI16	ENSG00000164530	depression_Als_ukb_included	C	2363	rs6930271	unconditioned	4.19519e-10	0.975316	9.70097e-12	0.0225511	0.00213288	21.5919	NA	no_MHC	EQTLGEN
rs10456445	6	36857286	PI16	ENSG00000164530	depression_Als_ukb_included	C	2351	rs72846850	unconditioned	0.00297666	0.970222	6.87524e-05	0.0224051	0.00432723	5.81695	NA	no_MHC	EQTLGEN
rs10456445	6	36857286	PI16	ENSG00000164530	depression_Als_ukb_included	C	2352	rs764603	unconditioned	5.89858e-06	0.975804	1.36259e-07	0.0225397	0.00165057	12.0408	NA	no_MHC	EQTLGEN
rs10456445	6	36857286	PI16	ENSG00000164530	depression_Als_ukb_included	C	2377	rs7772210	unconditioned	1.30845e-15	0.969588	3.03858e-17	0.0225086	0.00790303	34.2699	NA	no_MHC	EQTLGEN
rs10456445	6	36857286	PI16	ENSG00000164530	depression_Als_ukb_included	C	2352	rs79216255	unconditioned	0.014276	0.955516	0.000329855	0.0220699	0.00780789	4.24917	NA	no_MHC	EQTLGEN
rs10456445	6	36857286	PI16	ENSG00000164530	depression_Als_ukb_included	C	2353	rs79431369	unconditioned	1.07491e-30	0.973081	2.48393e-32	0.0224817	0.00443685	69.0053	NA	no_MHC	EQTLGEN
rs10456445	6	36857286	PI16	ENSG00000164530	depression_Als_ukb_included	C	2369	rs9349017	unconditioned	2.35374e-21	0.974692	5.45056e-23	0.0225682	0.00273992	47.4983	NA	no_MHC	EQTLGEN
rs10456445	6	36857286	PI16	ENSG00000164530	depression_Als_ukb_included	C	2351	rs9462267	unconditioned	0.00108541	0.967618	2.50699e-05	0.0223403	0.0089314	6.8258	NA	no_MHC	EQTLGEN
rs10456445	6	36857286	PI16	ENSG00000164530	schizophrenia	C	2838	unconditioned	unconditioned	0	0.910318	0	0.0765184	0.0131637	3941.57	NA	no_MHC	EQTLGEN
rs10456445	6	36857286	PI16	ENSG00000164530	schizophrenia	C	2404	rs1023037	unconditioned	5.07118e-61	0.920053	3.67396e-62	0.0666424	0.0133045	138.834	NA	no_MHC	EQTLGEN
rs10456445	6	36857286	PI16	ENSG00000164530	schizophrenia	C	2443	rs10456447	unconditioned	2.96896e-21	0.907266	2.19903e-22	0.0671733	0.0255608	47.2661	NA	no_MHC	EQTLGEN
rs10456445	6	36857286	PI16	ENSG00000164530	schizophrenia	C	2395	rs111263725	unconditioned	0.00398268	0.911721	0.000287978	0.0659064	0.0181023	5.5258	NA	no_MHC	EQTLGEN
rs10456445	6	36857286	PI16	ENSG00000164530	schizophrenia	C	2396	rs113730623	unconditioned	7.77666e-06	0.917443	5.62441e-07	0.0663372	0.0162114	11.7644	NA	no_MHC	EQTLGEN
rs10456445	6	36857286	PI16	ENSG00000164530	schizophrenia	C	2398	rs114005035	unconditioned	4.57535e-06	0.909843	3.31048e-07	0.065807	0.0243453	12.2948	NA	no_MHC	EQTLGEN
rs10456445	6	36857286	PI16	ENSG00000164530	schizophrenia	C	2403	rs114349840	unconditioned	4.43387e-07	0.913666	3.20821e-08	0.0660899	0.0202436	14.6288	NA	no_MHC	EQTLGEN
rs10456445	6	36857286	PI16	ENSG00000164530	schizophrenia	C	2396	rs115498188	unconditioned	8.66946e-05	0.902461	6.27179e-06	0.0652549	0.0321915	9.35312	NA	no_MHC	EQTLGEN
rs10456445	6	36857286	PI16	ENSG00000164530	schizophrenia	C	2396	rs12199301	unconditioned	1.25114e-27	0.927391	9.04749e-29	0.0670576	0.00555138	61.9457	NA	no_MHC	EQTLGEN
rs10456445	6	36857286	PI16	ENSG00000164530	schizophrenia	C	2397	rs12202247	unconditioned	0.00100827	0.90997	7.29955e-05	0.0658558	0.0230934	6.89952	NA	no_MHC	EQTLGEN
rs10456445	6	36857286	PI16	ENSG00000164530	schizophrenia	C	2397	rs12527905	unconditioned	1.592e-23	0.923921	1.15153e-24	0.0668201	0.009259	52.4945	NA	no_MHC	EQTLGEN
rs10456445	6	36857286	PI16	ENSG00000164530	schizophrenia	C	2396	rs141738411	unconditioned	1.56625e-07	0.920901	1.13273e-08	0.0665881	0.0125103	15.6694	NA	no_MHC	EQTLGEN
rs10456445	6	36857286	PI16	ENSG00000164530	schizophrenia	C	2395	rs149338834	unconditioned	0.0350977	0.863648	0.00253783	0.0624121	0.0363048	3.34962	NA	no_MHC	EQTLGEN
rs10456445	6	36857286	PI16	ENSG00000164530	schizophrenia	C	2401	rs191566790	unconditioned	0.0309596	0.86406	0.00224181	0.0625271	0.0402111	3.47507	NA	no_MHC	EQTLGEN
rs10456445	6	36857286	PI16	ENSG00000164530	schizophrenia	C	2396	rs2293390	unconditioned	1.49528e-36	0.928495	1.08127e-37	0.0671374	0.00436777	82.4908	NA	no_MHC	EQTLGEN
rs10456445	6	36857286	PI16	ENSG00000164530	schizophrenia	C	2398	rs236403	unconditioned	0.000102735	0.902997	7.44329e-06	0.0653921	0.0315007	9.18336	NA	no_MHC	EQTLGEN
rs10456445	6	36857286	PI16	ENSG00000164530	schizophrenia	C	2397	rs3778025	unconditioned	2.97172e-08	0.912176	2.15102e-09	0.0660042	0.0218202	17.3315	NA	no_MHC	EQTLGEN
rs10456445	6	36857286	PI16	ENSG00000164530	schizophrenia	C	2425	rs4714025	unconditioned	1.14689e-06	0.927006	8.31195e-08	0.0671781	0.00581448	13.6785	NA	no_MHC	EQTLGEN
rs10456445	6	36857286	PI16	ENSG00000164530	schizophrenia	C	2397	rs57201546	unconditioned	0.0214721	0.893864	0.00155288	0.0646266	0.0184848	3.841	NA	no_MHC	EQTLGEN
rs10456445	6	36857286	PI16	ENSG00000164530	schizophrenia	C	2395	rs59656793	unconditioned	0.00370448	0.89836	0.000267863	0.0649257	0.0327417	5.59821	NA	no_MHC	EQTLGEN
rs10456445	6	36857286	PI16	ENSG00000164530	schizophrenia	C	2418	rs62406499	unconditioned	4.78767e-19	0.927157	3.46875e-20	0.0671684	0.00567408	42.1831	NA	no_MHC	EQTLGEN
rs10456445	6	36857286	PI16	ENSG00000164530	schizophrenia	C	2396	rs6457938	unconditioned	0.000294562	0.916506	2.13009e-05	0.0662592	0.0169189	8.13002	NA	no_MHC	EQTLGEN
rs10456445	6	36857286	PI16	ENSG00000164530	schizophrenia	C	2489	rs67540019	unconditioned	6.10788e-35	0.901461	4.54196e-36	0.0670031	0.0315355	78.7809	NA	no_MHC	EQTLGEN
rs10456445	6	36857286	PI16	ENSG00000164530	schizophrenia	C	2395	rs6902720	unconditioned	2.38948e-05	0.924383	1.72778e-06	0.0668313	0.00876002	10.6418	NA	no_MHC	EQTLGEN
rs10456445	6	36857286	PI16	ENSG00000164530	schizophrenia	C	2426	rs6920322	unconditioned	1.31862e-13	0.922227	9.7286e-15	0.0680308	0.00974211	29.657	NA	no_MHC	EQTLGEN
rs10456445	6	36857286	PI16	ENSG00000164530	schizophrenia	C	2407	rs6930271	unconditioned	3.98774e-10	0.92712	2.88894e-11	0.06716	0.00572042	21.6426	NA	no_MHC	EQTLGEN
rs10456445	6	36857286	PI16	ENSG00000164530	schizophrenia	C	2396	rs72846850	unconditioned	1.87878e-13	0.922319	1.35873e-14	0.0666908	0.01099	29.303	NA	no_MHC	EQTLGEN
rs10456445	6	36857286	PI16	ENSG00000164530	schizophrenia	C	2400	rs764603	unconditioned	1.27595e-16	0.902961	9.25002e-18	0.0654288	0.0316103	36.5977	NA	no_MHC	EQTLGEN
rs10456445	6	36857286	PI16	ENSG00000164530	schizophrenia	C	2421	rs7772210	unconditioned	1.24728e-15	0.924292	9.09284e-17	0.0673736	0.00833467	34.3178	NA	no_MHC	EQTLGEN
rs10456445	6	36857286	PI16	ENSG00000164530	schizophrenia	C	2396	rs79216255	unconditioned	0.0133096	0.891808	0.000962846	0.064486	0.0294339	4.31927	NA	no_MHC	EQTLGEN
rs10456445	6	36857286	PI16	ENSG00000164530	schizophrenia	C	2397	rs79431369	unconditioned	1.02094e-30	0.924177	7.38425e-32	0.0668351	0.00898842	69.0568	NA	no_MHC	EQTLGEN
rs10456445	6	36857286	PI16	ENSG00000164530	schizophrenia	C	2413	rs9349017	unconditioned	2.21957e-21	0.919159	1.61401e-22	0.0668247	0.0140162	47.557	NA	no_MHC	EQTLGEN
rs10456445	6	36857286	PI16	ENSG00000164530	schizophrenia	C	2395	rs9462267	unconditioned	0.00102963	0.917903	7.44502e-05	0.0663569	0.0146359	6.87856	NA	no_MHC	EQTLGEN
rs1046388	9	15466033	PSIP1	ENSG00000164985	adhd	C	2736	unconditioned	unconditioned	3.13129e-08	0.118588	8.19978e-08	0.309971	0.571441	17.2792	NA	no_MHC	EQTLGEN
rs1046388	9	15466033	PSIP1	ENSG00000164985	alzheimers	C	4205	unconditioned	unconditioned	1.49721e-11	0.949595	5.31533e-13	0.0336954	0.0167094	24.9248	NA	no_MHC	EQTLGEN
rs1046388	9	15466033	PSIP1	ENSG00000164985	alzheimers_noukb	C	3976	unconditioned	unconditioned	2.25772e-07	0.862921	3.00945e-08	0.115002	0.0220769	15.3037	NA	no_MHC	EQTLGEN
rs1046388	9	15466033	PSIP1	ENSG00000164985	anxiety_cc	C	2717	unconditioned	unconditioned	3.63454e-12	0.839004	4.67933e-13	0.107966	0.0530309	26.3405	NA	no_MHC	EQTLGEN
rs1046388	9	15466033	PSIP1	ENSG00000164985	asd	C	3173	unconditioned	unconditioned	2.35418e-07	0.897069	2.04736e-08	0.0779905	0.0249402	15.2619	NA	no_MHC	EQTLGEN
rs1046388	9	15466033	PSIP1	ENSG00000164985	bipolar	C	2944	unconditioned	unconditioned	2.46831e-07	0.935247	1.49634e-08	0.0566885	0.00806448	15.2146	NA	no_MHC	EQTLGEN
rs1046388	9	15466033	PSIP1	ENSG00000164985	bipolar_noukb	C	2953	unconditioned	unconditioned	2.4755e-07	0.937948	1.4271e-08	0.054064	0.00798745	15.2117	NA	no_MHC	EQTLGEN
rs1046388	9	15466033	PSIP1	ENSG00000164985	depression_Als_noukb_included	C	2789	unconditioned	unconditioned	2.5603e-07	0.969917	6.99695e-09	0.0265029	0.00358022	15.178	NA	no_MHC	EQTLGEN
rs1046388	9	15466033	PSIP1	ENSG00000164985	depression_Als_ukb_included	C	2931	unconditioned	unconditioned	2.49659e-07	0.94588	1.32897e-08	0.0503465	0.00377338	15.2032	NA	no_MHC	EQTLGEN
rs1046388	9	15466033	PSIP1	ENSG00000164985	schizophrenia	C	2962	unconditioned	unconditioned	1.49036e-07	0.564698	6.49432e-08	0.245881	0.189421	15.7191	NA	no_MHC	EQTLGEN
rs10468481	17	7474992	TNFSF12	ENSG00000239697	adhd	C	2213	unconditioned	unconditioned	0	0.809339	0	0.186161	0.00449985	2132.26	NA	no_MHC	EQTLGEN
rs10468481	17	7474992	TNFSF12	ENSG00000239697	alzheimers	C	3315	unconditioned	unconditioned	0	0.964649	0	0.0338633	0.00148731	2131.94	NA	no_MHC	EQTLGEN
rs10468481	17	7474992	TNFSF12	ENSG00000239697	alzheimers_noukb	C	3393	unconditioned	unconditioned	0	0.622345	0	0.372724	0.00493044	2132.36	NA	no_MHC	EQTLGEN
rs10468481	17	7474992	TNFSF12	ENSG00000239697	anxiety_cc	C	1967	unconditioned	unconditioned	0	0.75706	0	0.0730741	0.169866	2132.19	NA	no_MHC	EQTLGEN
rs10468481	17	7474992	TNFSF12	ENSG00000239697	asd	C	2534	unconditioned	unconditioned	0	0.887209	0	0.0998219	0.0129688	2132.06	NA	no_MHC	EQTLGEN
rs10468481	17	7474992	TNFSF12	ENSG00000239697	bipolar	C	2469	unconditioned	unconditioned	0	0.866775	0	0.127925	0.00529992	2132.15	NA	no_MHC	EQTLGEN
rs10468481	17	7474992	TNFSF12	ENSG00000239697	bipolar_noukb	C	2463	unconditioned	unconditioned	0	0.850565	0	0.14436	0.00507477	2132.17	NA	no_MHC	EQTLGEN
rs10468481	17	7474992	TNFSF12	ENSG00000239697	depression_Als_noukb_included	C	2378	unconditioned	unconditioned	0	0.971872	0	0.0235195	0.00460826	2132.04	NA	no_MHC	EQTLGEN
rs10468481	17	7474992	TNFSF12	ENSG00000239697	depression_Als_ukb_included	C	2463	unconditioned	unconditioned	0	0.90316	0	0.0951984	0.00164118	2132.13	NA	no_MHC	EQTLGEN
rs10468481	17	7474992	TNFSF12	ENSG00000239697	schizophrenia	C	2486	unconditioned	unconditioned	0	0.590557	0	0.404585	0.00485826	2132.54	NA	no_MHC	EQTLGEN
rs10490973	10	53023400	PRKG1	ENSG00000185532	adhd	C	2416	unconditioned	unconditioned	1.28642e-23	0.935124	7.66005e-25	0.0556734	0.0092029	52.7076	NA	no_MHC	EQTLGEN
rs10490973	10	53023400	PRKG1	ENSG00000185532	adhd	C	2303	rs10490973	unconditioned	5.4475e-25	0.938003	3.06496e-26	0.0527662	0.00923103	55.8695	NA	no_MHC	EQTLGEN
rs10490973	10	53023400	PRKG1	ENSG00000185532	adhd	C	2271	rs9414809	unconditioned	2.30996e-06	0.94032	1.29178e-07	0.0525777	0.00709972	12.9783	NA	no_MHC	EQTLGEN
rs10490973	10	53023400	PRKG1	ENSG00000185532	alzheimers	C	3584	unconditioned	unconditioned	1.35482e-23	0.970693	3.81152e-25	0.0273065	0.0020002	52.6558	NA	no_MHC	EQTLGEN
rs10490973	10	53023400	PRKG1	ENSG00000185532	alzheimers	C	2529	rs10490973	unconditioned	5.78418e-25	0.988426	5.58287e-27	0.00953822	0.00203529	55.8095	NA	no_MHC	EQTLGEN
rs10490973	10	53023400	PRKG1	ENSG00000185532	alzheimers	C	2497	rs9414809	unconditioned	2.4118e-06	0.988484	2.31186e-08	0.00947318	0.00204037	12.9351	NA	no_MHC	EQTLGEN
rs10490973	10	53023400	PRKG1	ENSG00000185532	alzheimers_noukb	C	3353	unconditioned	unconditioned	1.24002e-23	0.892231	1.35747e-24	0.0976639	0.0101047	52.7443	NA	no_MHC	EQTLGEN
rs10490973	10	53023400	PRKG1	ENSG00000185532	alzheimers_noukb	C	2541	rs10490973	unconditioned	5.53581e-25	0.947741	2.42521e-26	0.0415094	0.0107493	55.8534	NA	no_MHC	EQTLGEN
rs10490973	10	53023400	PRKG1	ENSG00000185532	alzheimers_noukb	C	2509	rs9414809	unconditioned	2.33139e-06	0.952886	1.0117e-07	0.0413445	0.00576672	12.969	NA	no_MHC	EQTLGEN
rs10490973	10	53023400	PRKG1	ENSG00000185532	anxiety_cc	C	1984	unconditioned	unconditioned	1.21577e-23	0.872542	1.44165e-24	0.103441	0.0240164	52.7641	NA	no_MHC	EQTLGEN
rs10490973	10	53023400	PRKG1	ENSG00000185532	anxiety_cc	C	1936	rs10490973	unconditioned	5.2177e-25	0.889706	5.03151e-26	0.0857712	0.0245228	55.9126	NA	no_MHC	EQTLGEN
rs10490973	10	53023400	PRKG1	ENSG00000185532	anxiety_cc	C	1904	rs9414809	unconditioned	6.97959e-07	0.286599	8.07042e-08	0.0324581	0.680943	14.1751	NA	no_MHC	EQTLGEN
rs10490973	10	53023400	PRKG1	ENSG00000185532	asd	C	2696	unconditioned	unconditioned	1.17129e-23	0.841796	1.34575e-24	0.0966563	0.0615482	52.8014	NA	no_MHC	EQTLGEN
rs10490973	10	53023400	PRKG1	ENSG00000185532	asd	C	2489	rs10490973	unconditioned	4.97879e-25	0.849352	5.19272e-26	0.0885227	0.062125	55.9594	NA	no_MHC	EQTLGEN
rs10490973	10	53023400	PRKG1	ENSG00000185532	asd	C	2457	rs9414809	unconditioned	2.19748e-06	0.901806	2.22276e-07	0.091211	0.0069801	13.0282	NA	no_MHC	EQTLGEN
rs10490973	10	53023400	PRKG1	ENSG00000185532	bipolar	C	2547	unconditioned	unconditioned	1.07341e-23	0.780003	2.91181e-24	0.211581	0.00841555	52.8886	NA	no_MHC	EQTLGEN
rs10490973	10	53023400	PRKG1	ENSG00000185532	bipolar	C	2350	rs10490973	unconditioned	4.59707e-25	0.791257	1.16323e-25	0.200209	0.00853402	56.0392	NA	no_MHC	EQTLGEN
rs10490973	10	53023400	PRKG1	ENSG00000185532	bipolar	C	2318	rs9414809	unconditioned	1.94781e-06	0.793184	4.92144e-07	0.200404	0.00641026	13.1488	NA	no_MHC	EQTLGEN
rs10490973	10	53023400	PRKG1	ENSG00000185532	bipolar_noukb	C	2549	unconditioned	unconditioned	1.10526e-23	0.803166	2.6045e-24	0.189256	0.0075777	52.8594	NA	no_MHC	EQTLGEN
rs10490973	10	53023400	PRKG1	ENSG00000185532	bipolar_noukb	C	2349	rs10490973	unconditioned	4.7516e-25	0.81788	1.01328e-25	0.174405	0.00771537	56.0061	NA	no_MHC	EQTLGEN
rs10490973	10	53023400	PRKG1	ENSG00000185532	bipolar_noukb	C	2317	rs9414809	unconditioned	2.01088e-06	0.818844	4.28204e-07	0.174361	0.00679262	13.1169	NA	no_MHC	EQTLGEN
rs10490973	10	53023400	PRKG1	ENSG00000185532	depression_Als_noukb_included	C	2471	unconditioned	unconditioned	1.32944e-23	0.9661	4.00558e-25	0.0291037	0.00479626	52.6747	NA	no_MHC	EQTLGEN
rs10490973	10	53023400	PRKG1	ENSG00000185532	depression_Als_noukb_included	C	2332	rs10490973	unconditioned	5.6232e-25	0.967874	1.58796e-26	0.0273274	0.00479891	55.8377	NA	no_MHC	EQTLGEN
rs10490973	10	53023400	PRKG1	ENSG00000185532	depression_Als_noukb_included	C	2300	rs9414809	unconditioned	2.38287e-06	0.97034	6.68288e-08	0.0272112	0.00244666	12.9472	NA	no_MHC	EQTLGEN
rs10490973	10	53023400	PRKG1	ENSG00000185532	depression_Als_ukb_included	C	2535	unconditioned	unconditioned	1.31644e-23	0.95742	5.14089e-25	0.0373834	0.00519621	52.6845	NA	no_MHC	EQTLGEN
rs10490973	10	53023400	PRKG1	ENSG00000185532	depression_Als_ukb_included	C	2365	rs10490973	unconditioned	5.57344e-25	0.960277	2.00379e-26	0.0345191	0.00520427	55.8466	NA	no_MHC	EQTLGEN
rs10490973	10	53023400	PRKG1	ENSG00000185532	depression_Als_ukb_included	C	2333	rs9414809	unconditioned	2.3614e-06	0.960724	8.4464e-08	0.0343589	0.00491468	12.9563	NA	no_MHC	EQTLGEN
rs10490973	10	53023400	PRKG1	ENSG00000185532	schizophrenia	C	2604	unconditioned	unconditioned	9.81863e-24	0.713658	3.16432e-24	0.229939	0.0564025	52.9778	NA	no_MHC	EQTLGEN
rs10490973	10	53023400	PRKG1	ENSG00000185532	schizophrenia	C	2402	rs10490973	unconditioned	4.16784e-25	0.717579	1.31012e-25	0.225508	0.0569127	56.1372	NA	no_MHC	EQTLGEN
rs10490973	10	53023400	PRKG1	ENSG00000185532	schizophrenia	C	2370	rs9414809	unconditioned	1.86154e-06	0.757854	5.77933e-07	0.235277	0.00686625	13.1941	NA	no_MHC	EQTLGEN
rs10497883	2	207459077	ADAM23	ENSG00000114948	adhd	C	2413	unconditioned	unconditioned	8.17513e-32	0.921115	6.44867e-33	0.0726528	0.00623237	71.5816	NA	no_MHC	EQTLGEN
rs10497883	2	207459077	ADAM23	ENSG00000114948	alzheimers	C	3270	unconditioned	unconditioned	8.60312e-32	0.971178	2.35321e-33	0.0265624	0.00225965	71.5306	NA	no_MHC	EQTLGEN
rs10497883	2	207459077	ADAM23	ENSG00000114948	alzheimers_noukb	C	3274	unconditioned	unconditioned	7.96108e-32	0.898799	8.22305e-33	0.0928292	0.00837189	71.6082	NA	no_MHC	EQTLGEN
rs10497883	2	207459077	ADAM23	ENSG00000114948	anxiety_cc	C	2207	unconditioned	unconditioned	8.02783e-32	0.906379	6.77394e-33	0.0764638	0.0171568	71.5998	NA	no_MHC	EQTLGEN
rs10497883	2	207459077	ADAM23	ENSG00000114948	asd	C	2627	unconditioned	unconditioned	6.91302e-32	0.780144	1.74208e-32	0.196573	0.0232829	71.7493	NA	no_MHC	EQTLGEN
rs10497883	2	207459077	ADAM23	ENSG00000114948	bipolar	C	2455	unconditioned	unconditioned	7.98473e-32	0.899768	6.80793e-33	0.0766924	0.0235398	71.6052	NA	no_MHC	EQTLGEN
rs10497883	2	207459077	ADAM23	ENSG00000114948	bipolar_noukb	C	2454	unconditioned	unconditioned	8.08504e-32	0.911071	5.89656e-33	0.0664235	0.0225053	71.5927	NA	no_MHC	EQTLGEN
rs10497883	2	207459077	ADAM23	ENSG00000114948	depression_Als_noukb_included	C	2372	unconditioned	unconditioned	8.59354e-32	0.968285	2.50394e-33	0.0282099	0.00350533	71.5317	NA	no_MHC	EQTLGEN
rs10497883	2	207459077	ADAM23	ENSG00000114948	depression_Als_ukb_included	C	2453	unconditioned	unconditioned	8.29936e-32	0.935215	5.47789e-33	0.0617247	0.00306059	71.5665	NA	no_MHC	EQTLGEN
rs10497883	2	207459077	ADAM23	ENSG00000114948	schizophrenia	C	2472	unconditioned	unconditioned	4.08448e-32	0.460265	4.73246e-32	0.533278	0.00645776	72.2755	NA	no_MHC	EQTLGEN
rs1050629	12	6857289	CD4	ENSG00000010610	adhd	C	1714	unconditioned	unconditioned	3.09689e-159	0.968732	8.28608e-161	0.0259142	0.00535343	364.981	NA	no_MHC	EQTLGEN
rs1050629	12	6857289	CD4	ENSG00000010610	alzheimers	C	2095	unconditioned	unconditioned	3.17328e-159	0.955196	1.44888e-160	0.0436118	0.00119217	364.956	NA	no_MHC	EQTLGEN
rs1050629	12	6857289	CD4	ENSG00000010610	alzheimers_noukb	C	2842	unconditioned	unconditioned	2.93627e-159	0.888165	3.49035e-160	0.10557	0.00626471	365.034	NA	no_MHC	EQTLGEN
rs1050629	12	6857289	CD4	ENSG00000010610	anxiety_cc	C	1818	unconditioned	unconditioned	2.86102e-159	0.866607	3.81935e-160	0.115671	0.0177226	365.06	NA	no_MHC	EQTLGEN
rs1050629	12	6857289	CD4	ENSG00000010610	asd	C	2111	unconditioned	unconditioned	2.88957e-159	0.887223	3.41596e-160	0.104877	0.00790027	365.05	NA	no_MHC	EQTLGEN
rs1050629	12	6857289	CD4	ENSG00000010610	bipolar	C	2120	unconditioned	unconditioned	2.76293e-159	0.857101	4.45962e-160	0.138339	0.00456004	365.095	NA	no_MHC	EQTLGEN
rs1050629	12	6857289	CD4	ENSG00000010610	bipolar_noukb	C	2132	unconditioned	unconditioned	2.79908e-159	0.868193	4.09993e-160	0.127163	0.00464364	365.082	NA	no_MHC	EQTLGEN
rs1050629	12	6857289	CD4	ENSG00000010610	depression_Als_noukb_included	C	2061	unconditioned	unconditioned	3.07708e-159	0.954871	9.21391e-161	0.0285758	0.0165529	364.987	NA	no_MHC	EQTLGEN
rs1050629	12	6857289	CD4	ENSG00000010610	depression_Als_ukb_included	C	2117	unconditioned	unconditioned	2.82695e-159	0.87919	5.79988e-161	0.0179349	0.102875	365.072	NA	no_MHC	EQTLGEN
rs1050629	12	6857289	CD4	ENSG00000010610	schizophrenia	C	2122	unconditioned	unconditioned	2.33212e-159	0.723282	8.75444e-160	0.271504	0.00521341	365.264	NA	no_MHC	EQTLGEN
rs10511998	9	74297245	TMEM2	ENSG00000135048	adhd	C	2141	unconditioned	unconditioned	1.69234e-54	0.935026	9.97082e-56	0.0550792	0.00989524	123.813	NA	no_MHC	EQTLGEN
rs10511998	9	74297245	TMEM2	ENSG00000135048	adhd	C	2075	rs10511998	unconditioned	1.41059e-13	0.941933	7.86742e-15	0.0525299	0.00553739	29.5896	NA	no_MHC	EQTLGEN
rs10511998	9	74297245	TMEM2	ENSG00000135048	adhd	C	2074	rs11790412	unconditioned	3.10843e-36	0.937687	1.73367e-37	0.0522876	0.0100253	81.7589	NA	no_MHC	EQTLGEN
rs10511998	9	74297245	TMEM2	ENSG00000135048	adhd	C	2075	rs12555916	unconditioned	6.32246e-28	0.94032	3.5265e-29	0.0524413	0.00723884	62.6283	NA	no_MHC	EQTLGEN
rs10511998	9	74297245	TMEM2	ENSG00000135048	adhd	C	2074	rs7858861	unconditioned	0.0146521	0.906679	0.000817633	0.0505684	0.0272831	4.22317	NA	no_MHC	EQTLGEN
rs10511998	9	74297245	TMEM2	ENSG00000135048	alzheimers	C	3081	unconditioned	unconditioned	1.77848e-54	0.972676	4.4348e-56	0.0242514	0.0030721	123.764	NA	no_MHC	EQTLGEN
rs10511998	9	74297245	TMEM2	ENSG00000135048	alzheimers	C	2288	rs10511998	unconditioned	1.46692e-13	0.982597	1.67408e-15	0.0112074	0.00619556	29.5504	NA	no_MHC	EQTLGEN
rs10511998	9	74297245	TMEM2	ENSG00000135048	alzheimers	C	2287	rs11790412	unconditioned	3.27663e-36	0.985625	3.7355e-38	0.0112334	0.00314112	81.7062	NA	no_MHC	EQTLGEN
rs10511998	9	74297245	TMEM2	ENSG00000135048	alzheimers	C	2288	rs12555916	unconditioned	6.59783e-28	0.982344	7.52784e-30	0.0112017	0.00645468	62.5856	NA	no_MHC	EQTLGEN
rs10511998	9	74297245	TMEM2	ENSG00000135048	alzheimers	C	2288	rs7858861	unconditioned	0.00598121	0.979618	6.82089e-05	0.0111683	0.00316427	5.11913	NA	no_MHC	EQTLGEN
rs10511998	9	74297245	TMEM2	ENSG00000135048	alzheimers_noukb	C	3192	unconditioned	unconditioned	1.60957e-54	0.877871	2.07867e-55	0.113364	0.00876569	123.864	NA	no_MHC	EQTLGEN
rs10511998	9	74297245	TMEM2	ENSG00000135048	alzheimers_noukb	C	2315	rs10511998	unconditioned	1.39926e-13	0.938691	7.96663e-15	0.0534361	0.00787296	29.5977	NA	no_MHC	EQTLGEN
rs10511998	9	74297245	TMEM2	ENSG00000135048	alzheimers_noukb	C	2314	rs11790412	unconditioned	3.1197e-36	0.937099	1.77611e-37	0.0533416	0.00955923	81.7553	NA	no_MHC	EQTLGEN
rs10511998	9	74297245	TMEM2	ENSG00000135048	alzheimers_noukb	C	2315	rs12555916	unconditioned	6.30884e-28	0.939803	3.592e-29	0.053502	0.00669462	62.6304	NA	no_MHC	EQTLGEN
rs10511998	9	74297245	TMEM2	ENSG00000135048	alzheimers_noukb	C	2315	rs7858861	unconditioned	0.00497225	0.814827	0.000283193	0.0462746	0.133643	5.30388	NA	no_MHC	EQTLGEN
rs10511998	9	74297245	TMEM2	ENSG00000135048	anxiety_cc	C	2023	unconditioned	unconditioned	1.47333e-54	0.805223	2.03773e-55	0.111285	0.0834916	123.952	NA	no_MHC	EQTLGEN
rs10511998	9	74297245	TMEM2	ENSG00000135048	anxiety_cc	C	1944	rs10511998	unconditioned	1.29728e-13	0.870446	1.72058e-14	0.115433	0.0141212	29.6733	NA	no_MHC	EQTLGEN
rs10511998	9	74297245	TMEM2	ENSG00000135048	anxiety_cc	C	1943	rs11790412	unconditioned	2.67431e-36	0.803198	3.54896e-37	0.106499	0.090303	81.9094	NA	no_MHC	EQTLGEN
rs10511998	9	74297245	TMEM2	ENSG00000135048	anxiety_cc	C	1944	rs12555916	unconditioned	5.75537e-28	0.857401	7.6347e-29	0.113708	0.0288911	62.7222	NA	no_MHC	EQTLGEN
rs10511998	9	74297245	TMEM2	ENSG00000135048	anxiety_cc	C	1942	rs7858861	unconditioned	0.0334564	0.813136	0.00443609	0.107775	0.0411968	3.39751	NA	no_MHC	EQTLGEN
rs10511998	9	74297245	TMEM2	ENSG00000135048	asd	C	2437	unconditioned	unconditioned	1.6291e-54	0.893581	1.70395e-55	0.0934509	0.0129681	123.852	NA	no_MHC	EQTLGEN
rs10511998	9	74297245	TMEM2	ENSG00000135048	asd	C	2243	rs10511998	unconditioned	1.34963e-13	0.904484	1.26385e-14	0.0846888	0.0108276	29.6338	NA	no_MHC	EQTLGEN
rs10511998	9	74297245	TMEM2	ENSG00000135048	asd	C	2242	rs11790412	unconditioned	3.00178e-36	0.902527	2.81084e-37	0.0844988	0.0129743	81.7939	NA	no_MHC	EQTLGEN
rs10511998	9	74297245	TMEM2	ENSG00000135048	asd	C	2243	rs12555916	unconditioned	6.08634e-28	0.906058	5.6995e-29	0.0848378	0.00910443	62.6663	NA	no_MHC	EQTLGEN
rs10511998	9	74297245	TMEM2	ENSG00000135048	asd	C	2243	rs7858861	unconditioned	0.00545106	0.789174	0.000512507	0.0740672	0.130795	5.21195	NA	no_MHC	EQTLGEN
rs10511998	9	74297245	TMEM2	ENSG00000135048	bipolar	C	2390	unconditioned	unconditioned	1.67743e-54	0.925477	1.20274e-55	0.0663496	0.0081729	123.822	NA	no_MHC	EQTLGEN
rs10511998	9	74297245	TMEM2	ENSG00000135048	bipolar	C	2138	rs10511998	unconditioned	1.40791e-13	0.940603	7.9792e-15	0.0533016	0.00609544	29.5915	NA	no_MHC	EQTLGEN
rs10511998	9	74297245	TMEM2	ENSG00000135048	bipolar	C	2137	rs11790412	unconditioned	3.1122e-36	0.938413	1.76368e-37	0.0531714	0.00841524	81.7577	NA	no_MHC	EQTLGEN
rs10511998	9	74297245	TMEM2	ENSG00000135048	bipolar	C	2138	rs12555916	unconditioned	5.99777e-28	0.892183	3.40677e-29	0.0506194	0.0571978	62.681	NA	no_MHC	EQTLGEN
rs10511998	9	74297245	TMEM2	ENSG00000135048	bipolar	C	2138	rs7858861	unconditioned	0.00501285	0.81958	0.000284935	0.0464569	0.128666	5.29575	NA	no_MHC	EQTLGEN
rs10511998	9	74297245	TMEM2	ENSG00000135048	bipolar_noukb	C	2375	unconditioned	unconditioned	1.67987e-54	0.926831	1.17766e-55	0.0649664	0.00820264	123.821	NA	no_MHC	EQTLGEN
rs10511998	9	74297245	TMEM2	ENSG00000135048	bipolar_noukb	C	2126	rs10511998	unconditioned	1.4094e-13	0.941605	7.81718e-15	0.0522196	0.00617582	29.5904	NA	no_MHC	EQTLGEN
rs10511998	9	74297245	TMEM2	ENSG00000135048	bipolar_noukb	C	2125	rs11790412	unconditioned	3.1157e-36	0.939462	1.728e-37	0.052095	0.00844262	81.7566	NA	no_MHC	EQTLGEN
rs10511998	9	74297245	TMEM2	ENSG00000135048	bipolar_noukb	C	2126	rs12555916	unconditioned	6.0037e-28	0.893068	3.33782e-29	0.0495938	0.0573385	62.68	NA	no_MHC	EQTLGEN
rs10511998	9	74297245	TMEM2	ENSG00000135048	bipolar_noukb	C	2126	rs7858861	unconditioned	0.00512824	0.838447	0.000285102	0.0465033	0.109637	5.27299	NA	no_MHC	EQTLGEN
rs10511998	9	74297245	TMEM2	ENSG00000135048	depression_Als_noukb_included	C	2311	unconditioned	unconditioned	1.75381e-54	0.967624	4.2235e-56	0.0232931	0.00908309	123.778	NA	no_MHC	EQTLGEN
rs10511998	9	74297245	TMEM2	ENSG00000135048	depression_Als_noukb_included	C	2112	rs10511998	unconditioned	1.45947e-13	0.975091	2.77467e-15	0.0185316	0.00637732	29.5555	NA	no_MHC	EQTLGEN
rs10511998	9	74297245	TMEM2	ENSG00000135048	depression_Als_noukb_included	C	2111	rs11790412	unconditioned	3.22482e-36	0.972332	6.12878e-38	0.01847	0.0091979	81.7222	NA	no_MHC	EQTLGEN
rs10511998	9	74297245	TMEM2	ENSG00000135048	depression_Als_noukb_included	C	2112	rs12555916	unconditioned	6.56536e-28	0.976629	1.24767e-29	0.0185549	0.00481603	62.5906	NA	no_MHC	EQTLGEN
rs10511998	9	74297245	TMEM2	ENSG00000135048	depression_Als_noukb_included	C	2112	rs7858861	unconditioned	0.0042658	0.697453	8.77809e-05	0.0140679	0.284125	5.45712	NA	no_MHC	EQTLGEN
rs10511998	9	74297245	TMEM2	ENSG00000135048	depression_Als_ukb_included	C	2391	unconditioned	unconditioned	1.76848e-54	0.975646	3.45717e-56	0.0190674	0.00528678	123.769	NA	no_MHC	EQTLGEN
rs10511998	9	74297245	TMEM2	ENSG00000135048	depression_Als_ukb_included	C	2131	rs10511998	unconditioned	1.4705e-13	0.982416	1.95492e-15	0.0130559	0.00452758	29.548	NA	no_MHC	EQTLGEN
rs10511998	9	74297245	TMEM2	ENSG00000135048	depression_Als_ukb_included	C	2130	rs11790412	unconditioned	3.25653e-36	0.981932	4.32635e-38	0.0130401	0.0050276	81.7124	NA	no_MHC	EQTLGEN
rs10511998	9	74297245	TMEM2	ENSG00000135048	depression_Als_ukb_included	C	2131	rs12555916	unconditioned	6.60765e-28	0.982903	8.77963e-30	0.0130559	0.00404084	62.5842	NA	no_MHC	EQTLGEN
rs10511998	9	74297245	TMEM2	ENSG00000135048	depression_Als_ukb_included	C	2130	rs7858861	unconditioned	0.00735667	0.596658	0.000108888	0.00844387	0.387432	4.91215	NA	no_MHC	EQTLGEN
rs10511998	9	74297245	TMEM2	ENSG00000135048	schizophrenia	C	2436	unconditioned	unconditioned	1.46461e-54	0.80803	3.36759e-55	0.185785	0.00618586	123.958	NA	no_MHC	EQTLGEN
rs10511998	9	74297245	TMEM2	ENSG00000135048	schizophrenia	C	2179	rs10511998	unconditioned	1.21068e-13	0.808839	2.65961e-14	0.177671	0.0134895	29.7424	NA	no_MHC	EQTLGEN
rs10511998	9	74297245	TMEM2	ENSG00000135048	schizophrenia	C	2178	rs11790412	unconditioned	2.70224e-36	0.814798	5.93604e-37	0.178981	0.00622152	81.899	NA	no_MHC	EQTLGEN
rs10511998	9	74297245	TMEM2	ENSG00000135048	schizophrenia	C	2179	rs12555916	unconditioned	5.46926e-28	0.813567	1.20149e-28	0.178717	0.00771624	62.7732	NA	no_MHC	EQTLGEN
rs10511998	9	74297245	TMEM2	ENSG00000135048	schizophrenia	C	2179	rs7858861	unconditioned	0.00493403	0.804942	0.00108398	0.176829	0.0122104	5.3116	NA	no_MHC	EQTLGEN
rs10518336	4	120522934	PDE5A	ENSG00000138735	adhd	C	2917	unconditioned	unconditioned	8.39728e-48	0.95945	3.15276e-49	0.0360181	0.00453148	108.396	NA	no_MHC	EQTLGEN
rs10518336	4	120522934	PDE5A	ENSG00000138735	adhd	C	1796	rs10518336	unconditioned	9.80541e-61	0.972472	2.31545e-62	0.0229594	0.00456845	138.175	NA	no_MHC	EQTLGEN
rs10518336	4	120522934	PDE5A	ENSG00000138735	adhd	C	1789	rs12642035	unconditioned	3.91711e-41	0.962369	9.24257e-43	0.0226925	0.0149387	93.0406	NA	no_MHC	EQTLGEN
rs10518336	4	120522934	PDE5A	ENSG00000138735	adhd	C	1772	rs149113468	unconditioned	3.71692e-14	0.947612	8.72434e-16	0.0222121	0.0301754	30.9233	NA	no_MHC	EQTLGEN
rs10518336	4	120522934	PDE5A	ENSG00000138735	adhd	C	1772	rs185433580	unconditioned	1.17482e-09	0.966403	2.75443e-11	0.0226469	0.0109504	20.5622	NA	no_MHC	EQTLGEN
rs10518336	4	120522934	PDE5A	ENSG00000138735	adhd	C	1932	rs4001185	unconditioned	5.65539e-12	0.97122	1.38405e-13	0.0237637	0.00501623	25.8984	NA	no_MHC	EQTLGEN
rs10518336	4	120522934	PDE5A	ENSG00000138735	adhd	C	1856	rs4340778	unconditioned	1.10912e-42	0.966171	2.67474e-44	0.0232896	0.010539	96.605	NA	no_MHC	EQTLGEN
rs10518336	4	120522934	PDE5A	ENSG00000138735	adhd	C	1778	rs7695983	unconditioned	4.60245e-70	0.969088	1.08174e-71	0.0227689	0.00814293	159.654	NA	no_MHC	EQTLGEN
rs10518336	4	120522934	PDE5A	ENSG00000138735	alzheimers	C	4015	unconditioned	unconditioned	8.3628e-48	0.958413	3.53557e-49	0.040518	0.00106923	108.4	NA	no_MHC	EQTLGEN
rs10518336	4	120522934	PDE5A	ENSG00000138735	alzheimers	C	2044	rs10518336	unconditioned	9.91974e-61	0.983686	1.53452e-62	0.0152159	0.00109775	138.163	NA	no_MHC	EQTLGEN
rs10518336	4	120522934	PDE5A	ENSG00000138735	alzheimers	C	2036	rs12642035	unconditioned	2.23778e-40	0.983513	3.45874e-42	0.0152	0.00128657	91.2979	NA	no_MHC	EQTLGEN
rs10518336	4	120522934	PDE5A	ENSG00000138735	alzheimers	C	2019	rs149113468	unconditioned	3.86228e-14	0.977402	5.9614e-16	0.0150786	0.00751912	30.8849	NA	no_MHC	EQTLGEN
rs10518336	4	120522934	PDE5A	ENSG00000138735	alzheimers	C	2019	rs185433580	unconditioned	1.44592e-10	0.95765	2.23508e-12	0.0147756	0.0275743	22.6571	NA	no_MHC	EQTLGEN
rs10518336	4	120522934	PDE5A	ENSG00000138735	alzheimers	C	2216	rs4001185	unconditioned	4.73717e-38	0.977817	7.47564e-40	0.015424	0.00675914	85.9428	NA	no_MHC	EQTLGEN
rs10518336	4	120522934	PDE5A	ENSG00000138735	alzheimers	C	2114	rs4340778	unconditioned	1.18099e-51	0.978306	1.84151e-53	0.0152482	0.00644563	117.265	NA	no_MHC	EQTLGEN
rs10518336	4	120522934	PDE5A	ENSG00000138735	alzheimers	C	2025	rs7695983	unconditioned	4.67339e-70	0.983608	7.21534e-72	0.0151849	0.0012069	159.639	NA	no_MHC	EQTLGEN
rs10518336	4	120522934	PDE5A	ENSG00000138735	alzheimers_noukb	C	4026	unconditioned	unconditioned	7.90614e-48	0.906628	7.53962e-49	0.0864528	0.00691944	108.456	NA	no_MHC	EQTLGEN
rs10518336	4	120522934	PDE5A	ENSG00000138735	alzheimers_noukb	C	2091	rs10518336	unconditioned	9.6859e-61	0.960449	3.29933e-62	0.0327091	0.00684167	138.187	NA	no_MHC	EQTLGEN
rs10518336	4	120522934	PDE5A	ENSG00000138735	alzheimers_noukb	C	2084	rs12642035	unconditioned	3.89034e-41	0.95578	1.32631e-42	0.0325732	0.0116464	93.0475	NA	no_MHC	EQTLGEN
rs10518336	4	120522934	PDE5A	ENSG00000138735	alzheimers_noukb	C	2066	rs149113468	unconditioned	3.71774e-14	0.938065	1.25939e-15	0.031747	0.0301884	30.9231	NA	no_MHC	EQTLGEN
rs10518336	4	120522934	PDE5A	ENSG00000138735	alzheimers_noukb	C	2066	rs185433580	unconditioned	1.42845e-10	0.945292	4.83714e-12	0.0319876	0.0227201	22.6693	NA	no_MHC	EQTLGEN
rs10518336	4	120522934	PDE5A	ENSG00000138735	alzheimers_noukb	C	2268	rs4001185	unconditioned	4.64048e-38	0.959613	1.63389e-39	0.0337809	0.00660605	85.9634	NA	no_MHC	EQTLGEN
rs10518336	4	120522934	PDE5A	ENSG00000138735	alzheimers_noukb	C	2164	rs4340778	unconditioned	1.15611e-51	0.957557	4.06667e-53	0.0336738	0.00876913	117.287	NA	no_MHC	EQTLGEN
rs10518336	4	120522934	PDE5A	ENSG00000138735	alzheimers_noukb	C	2072	rs7695983	unconditioned	4.56173e-70	0.959945	1.54706e-71	0.032548	0.0075066	159.663	NA	no_MHC	EQTLGEN
rs10518336	4	120522934	PDE5A	ENSG00000138735	anxiety_cc	C	2641	unconditioned	unconditioned	7.97507e-48	0.914544	6.4055e-49	0.0734433	0.0120123	108.448	NA	no_MHC	EQTLGEN
rs10518336	4	120522934	PDE5A	ENSG00000138735	anxiety_cc	C	1605	rs10518336	unconditioned	9.49969e-61	0.943082	4.48548e-62	0.0445173	0.0124006	138.206	NA	no_MHC	EQTLGEN
rs10518336	4	120522934	PDE5A	ENSG00000138735	anxiety_cc	C	1600	rs12642035	unconditioned	3.73105e-41	0.917621	1.7657e-42	0.043387	0.0389917	93.0893	NA	no_MHC	EQTLGEN
rs10518336	4	120522934	PDE5A	ENSG00000138735	anxiety_cc	C	1579	rs149113468	unconditioned	8.97431e-07	0.935603	4.17498e-08	0.0435047	0.0208913	13.9237	NA	no_MHC	EQTLGEN
rs10518336	4	120522934	PDE5A	ENSG00000138735	anxiety_cc	C	1578	rs185433580	unconditioned	1.15629e-09	0.943347	5.37597e-11	0.0438466	0.0128061	20.5781	NA	no_MHC	EQTLGEN
rs10518336	4	120522934	PDE5A	ENSG00000138735	anxiety_cc	C	1794	rs4001185	unconditioned	4.42769e-38	0.914954	2.3283e-39	0.0480759	0.0369703	86.0104	NA	no_MHC	EQTLGEN
rs10518336	4	120522934	PDE5A	ENSG00000138735	anxiety_cc	C	1680	rs4340778	unconditioned	1.11521e-51	0.927014	5.44429e-53	0.0452277	0.0277585	117.323	NA	no_MHC	EQTLGEN
rs10518336	4	120522934	PDE5A	ENSG00000138735	anxiety_cc	C	1586	rs7695983	unconditioned	4.40405e-70	0.930729	2.05893e-71	0.0434866	0.0257842	159.698	NA	no_MHC	EQTLGEN
rs10518336	4	120522934	PDE5A	ENSG00000138735	asd	C	3419	unconditioned	unconditioned	8.00582e-48	0.917601	6.35065e-49	0.0727795	0.00961961	108.444	NA	no_MHC	EQTLGEN
rs10518336	4	120522934	PDE5A	ENSG00000138735	asd	C	2081	rs10518336	unconditioned	9.51815e-61	0.943869	4.64911e-62	0.046093	0.0100382	138.204	NA	no_MHC	EQTLGEN
rs10518336	4	120522934	PDE5A	ENSG00000138735	asd	C	2074	rs12642035	unconditioned	2.12734e-40	0.939745	1.03958e-41	0.0459089	0.0143457	91.3485	NA	no_MHC	EQTLGEN
rs10518336	4	120522934	PDE5A	ENSG00000138735	asd	C	2056	rs149113468	unconditioned	3.4516e-14	0.873758	1.67982e-15	0.0424401	0.0838014	30.9974	NA	no_MHC	EQTLGEN
rs10518336	4	120522934	PDE5A	ENSG00000138735	asd	C	2055	rs185433580	unconditioned	1.35464e-10	0.897282	6.58411e-12	0.0435524	0.0591651	22.7223	NA	no_MHC	EQTLGEN
rs10518336	4	120522934	PDE5A	ENSG00000138735	asd	C	2258	rs4001185	unconditioned	4.52948e-38	0.936604	2.33578e-39	0.048284	0.0151118	85.9876	NA	no_MHC	EQTLGEN
rs10518336	4	120522934	PDE5A	ENSG00000138735	asd	C	2153	rs4340778	unconditioned	1.13959e-51	0.944014	5.63943e-53	0.0467066	0.00927963	117.301	NA	no_MHC	EQTLGEN
rs10518336	4	120522934	PDE5A	ENSG00000138735	asd	C	2062	rs7695983	unconditioned	4.50025e-70	0.94719	2.18691e-71	0.0460222	0.00678817	159.677	NA	no_MHC	EQTLGEN
rs10518336	4	120522934	PDE5A	ENSG00000138735	bipolar	C	2983	unconditioned	unconditioned	8.22836e-48	0.94019	4.77944e-49	0.0546057	0.00520453	108.416	NA	no_MHC	EQTLGEN
rs10518336	4	120522934	PDE5A	ENSG00000138735	bipolar	C	1813	rs10518336	unconditioned	9.62479e-61	0.954559	4.02874e-62	0.0399504	0.00549052	138.193	NA	no_MHC	EQTLGEN
rs10518336	4	120522934	PDE5A	ENSG00000138735	bipolar	C	1806	rs12642035	unconditioned	3.88416e-41	0.954275	1.62429e-42	0.0399002	0.00582493	93.0491	NA	no_MHC	EQTLGEN
rs10518336	4	120522934	PDE5A	ENSG00000138735	bipolar	C	1788	rs149113468	unconditioned	9.57987e-07	0.955069	3.99493e-08	0.0398225	0.00510775	13.8584	NA	no_MHC	EQTLGEN
rs10518336	4	120522934	PDE5A	ENSG00000138735	bipolar	C	1789	rs185433580	unconditioned	1.1617e-09	0.955609	4.84509e-11	0.0398508	0.00454021	20.5734	NA	no_MHC	EQTLGEN
rs10518336	4	120522934	PDE5A	ENSG00000138735	bipolar	C	1949	rs4001185	unconditioned	5.55764e-12	0.954435	2.37139e-13	0.04072	0.00484459	25.9158	NA	no_MHC	EQTLGEN
rs10518336	4	120522934	PDE5A	ENSG00000138735	bipolar	C	1873	rs4340778	unconditioned	1.09543e-42	0.954244	4.61951e-44	0.0402358	0.00552019	96.6174	NA	no_MHC	EQTLGEN
rs10518336	4	120522934	PDE5A	ENSG00000138735	bipolar	C	1795	rs7695983	unconditioned	4.53386e-70	0.95465	1.89272e-71	0.0398475	0.0055028	159.669	NA	no_MHC	EQTLGEN
rs10518336	4	120522934	PDE5A	ENSG00000138735	bipolar_noukb	C	2974	unconditioned	unconditioned	8.20754e-48	0.937813	4.98593e-49	0.0569652	0.00522225	108.419	NA	no_MHC	EQTLGEN
rs10518336	4	120522934	PDE5A	ENSG00000138735	bipolar_noukb	C	1810	rs10518336	unconditioned	9.5897e-61	0.951073	4.37851e-62	0.043419	0.00550818	138.197	NA	no_MHC	EQTLGEN
rs10518336	4	120522934	PDE5A	ENSG00000138735	bipolar_noukb	C	1803	rs12642035	unconditioned	3.87025e-41	0.950857	1.76567e-42	0.0433739	0.00576906	93.0527	NA	no_MHC	EQTLGEN
rs10518336	4	120522934	PDE5A	ENSG00000138735	bipolar_noukb	C	1785	rs149113468	unconditioned	9.54478e-07	0.951602	4.34344e-08	0.0432985	0.00509884	13.8621	NA	no_MHC	EQTLGEN
rs10518336	4	120522934	PDE5A	ENSG00000138735	bipolar_noukb	C	1786	rs185433580	unconditioned	1.1574e-09	0.952117	5.26747e-11	0.0433276	0.0045554	20.5771	NA	no_MHC	EQTLGEN
rs10518336	4	120522934	PDE5A	ENSG00000138735	bipolar_noukb	C	1945	rs4001185	unconditioned	5.53759e-12	0.951025	2.57087e-13	0.0441473	0.00482728	25.9195	NA	no_MHC	EQTLGEN
rs10518336	4	120522934	PDE5A	ENSG00000138735	bipolar_noukb	C	1869	rs4340778	unconditioned	1.09159e-42	0.950896	5.01756e-44	0.043703	0.0054013	96.6209	NA	no_MHC	EQTLGEN
rs10518336	4	120522934	PDE5A	ENSG00000138735	bipolar_noukb	C	1792	rs7695983	unconditioned	4.51584e-70	0.950834	2.05697e-71	0.0433047	0.00586086	159.673	NA	no_MHC	EQTLGEN
rs10518336	4	120522934	PDE5A	ENSG00000138735	depression_Als_noukb_included	C	2881	unconditioned	unconditioned	8.4417e-48	0.964567	2.91101e-49	0.0332597	0.00217282	108.391	NA	no_MHC	EQTLGEN
rs10518336	4	120522934	PDE5A	ENSG00000138735	depression_Als_noukb_included	C	1766	rs10518336	unconditioned	9.9283e-61	0.984665	1.31972e-62	0.0130864	0.002249	138.162	NA	no_MHC	EQTLGEN
rs10518336	4	120522934	PDE5A	ENSG00000138735	depression_Als_noukb_included	C	1758	rs12642035	unconditioned	2.24005e-40	0.984481	2.96679e-42	0.0130363	0.00248274	91.2969	NA	no_MHC	EQTLGEN
rs10518336	4	120522934	PDE5A	ENSG00000138735	depression_Als_noukb_included	C	1741	rs149113468	unconditioned	9.87593e-07	0.984541	1.30377e-08	0.012995	0.00246346	13.828	NA	no_MHC	EQTLGEN
rs10518336	4	120522934	PDE5A	ENSG00000138735	depression_Als_noukb_included	C	1742	rs185433580	unconditioned	1.19703e-09	0.984631	1.58055e-11	0.0129986	0.00237	20.5434	NA	no_MHC	EQTLGEN
rs10518336	4	120522934	PDE5A	ENSG00000138735	depression_Als_noukb_included	C	1902	rs4001185	unconditioned	5.72962e-12	0.983936	7.83702e-14	0.0134558	0.00260782	25.8854	NA	no_MHC	EQTLGEN
rs10518336	4	120522934	PDE5A	ENSG00000138735	depression_Als_noukb_included	C	1826	rs4340778	unconditioned	1.11358e-42	0.970067	1.55538e-44	0.0135329	0.0164005	96.601	NA	no_MHC	EQTLGEN
rs10518336	4	120522934	PDE5A	ENSG00000138735	depression_Als_noukb_included	C	1747	rs7695983	unconditioned	6.05085e-70	0.984803	8.00228e-72	0.0130219	0.00217501	159.381	NA	no_MHC	EQTLGEN
rs10518336	4	120522934	PDE5A	ENSG00000138735	depression_Als_ukb_included	C	2965	unconditioned	unconditioned	8.54475e-48	0.976307	1.9334e-49	0.0220891	0.00160363	108.379	NA	no_MHC	EQTLGEN
rs10518336	4	120522934	PDE5A	ENSG00000138735	depression_Als_ukb_included	C	1804	rs10518336	unconditioned	9.93011e-61	0.984837	1.36516e-62	0.0135376	0.00162548	138.162	NA	no_MHC	EQTLGEN
rs10518336	4	120522934	PDE5A	ENSG00000138735	depression_Als_ukb_included	C	1797	rs12642035	unconditioned	4.00607e-41	0.984225	5.4807e-43	0.0134629	0.0023119	93.0182	NA	no_MHC	EQTLGEN
rs10518336	4	120522934	PDE5A	ENSG00000138735	depression_Als_ukb_included	C	1779	rs149113468	unconditioned	9.87368e-07	0.983754	1.347e-08	0.0134178	0.002827	13.8282	NA	no_MHC	EQTLGEN
rs10518336	4	120522934	PDE5A	ENSG00000138735	depression_Als_ukb_included	C	1780	rs185433580	unconditioned	1.19523e-09	0.983208	1.63084e-11	0.0134121	0.00338034	20.5449	NA	no_MHC	EQTLGEN
rs10518336	4	120522934	PDE5A	ENSG00000138735	depression_Als_ukb_included	C	1940	rs4001185	unconditioned	5.73216e-12	0.984415	8.08966e-14	0.0138911	0.00169384	25.8849	NA	no_MHC	EQTLGEN
rs10518336	4	120522934	PDE5A	ENSG00000138735	depression_Als_ukb_included	C	1864	rs4340778	unconditioned	1.11839e-42	0.974242	1.58643e-44	0.0138077	0.0119504	96.5967	NA	no_MHC	EQTLGEN
rs10518336	4	120522934	PDE5A	ENSG00000138735	depression_Als_ukb_included	C	1786	rs7695983	unconditioned	4.67017e-70	0.983341	6.38691e-72	0.0134449	0.00321386	159.64	NA	no_MHC	EQTLGEN
rs10518336	4	120522934	PDE5A	ENSG00000138735	schizophrenia	C	2991	unconditioned	unconditioned	8.17215e-48	0.933772	4.91879e-49	0.0561933	0.0100345	108.423	NA	no_MHC	EQTLGEN
rs10518336	4	120522934	PDE5A	ENSG00000138735	schizophrenia	C	1807	rs10518336	unconditioned	9.60258e-61	0.952349	3.74437e-62	0.0371247	0.0105265	138.196	NA	no_MHC	EQTLGEN
rs10518336	4	120522934	PDE5A	ENSG00000138735	schizophrenia	C	1800	rs12642035	unconditioned	3.89926e-41	0.957983	1.51379e-42	0.0371864	0.00483015	93.0452	NA	no_MHC	EQTLGEN
rs10518336	4	120522934	PDE5A	ENSG00000138735	schizophrenia	C	1782	rs149113468	unconditioned	9.54563e-07	0.951721	3.69703e-08	0.0368488	0.0114291	13.862	NA	no_MHC	EQTLGEN
rs10518336	4	120522934	PDE5A	ENSG00000138735	schizophrenia	C	1783	rs185433580	unconditioned	1.16095e-09	0.955053	4.49814e-11	0.0369958	0.00795144	20.574	NA	no_MHC	EQTLGEN
rs10518336	4	120522934	PDE5A	ENSG00000138735	schizophrenia	C	1943	rs4001185	unconditioned	5.54646e-12	0.952559	2.27423e-13	0.0390497	0.00839113	25.9179	NA	no_MHC	EQTLGEN
rs10518336	4	120522934	PDE5A	ENSG00000138735	schizophrenia	C	1867	rs4340778	unconditioned	1.09834e-42	0.956775	4.37171e-44	0.0380771	0.00514833	96.6148	NA	no_MHC	EQTLGEN
rs10518336	4	120522934	PDE5A	ENSG00000138735	schizophrenia	C	1789	rs7695983	unconditioned	4.4842e-70	0.944167	1.73987e-71	0.0366145	0.0192183	159.68	NA	no_MHC	EQTLGEN
rs1051942	5	38935244	RICTOR	ENSG00000164327	adhd	C	2149	unconditioned	unconditioned	1.16181e-16	0.887276	1.38904e-17	0.106074	0.00665029	36.6914	NA	no_MHC	EQTLGEN
rs1051942	5	38935244	RICTOR	ENSG00000164327	adhd	C	2009	rs1051942*	unconditioned	0.824989	0.0705021	0.0942996	0.00805652	0.00215301	0.192385	NA	no_MHC	EQTLGEN
rs1051942	5	38935244	RICTOR	ENSG00000164327	alzheimers	C	3315	unconditioned	unconditioned	1.23523e-16	0.950228	6.2395e-18	0.0479969	0.00177497	36.6301	NA	no_MHC	EQTLGEN
rs1051942	5	38935244	RICTOR	ENSG00000164327	alzheimers	C	2181	rs1051942*	unconditioned	0.898315	0.0816851	0.0178038	0.00161835	0.000578078	0.107235	NA	no_MHC	EQTLGEN
rs1051942	5	38935244	RICTOR	ENSG00000164327	alzheimers_noukb	C	3389	unconditioned	unconditioned	1.01236e-16	0.779718	2.79186e-17	0.215023	0.00525927	36.8291	NA	no_MHC	EQTLGEN
rs1051942	5	38935244	RICTOR	ENSG00000164327	alzheimers_noukb	C	2195	rs1051942*	unconditioned	0.763885	0.0700448	0.116333	0.0106281	0.0391091	0.269338	NA	no_MHC	EQTLGEN
rs1051942	5	38935244	RICTOR	ENSG00000164327	anxiety_cc	C	1749	unconditioned	unconditioned	1.18738e-16	0.911082	7.38881e-18	0.0566622	0.0322559	36.6696	NA	no_MHC	EQTLGEN
rs1051942	5	38935244	RICTOR	ENSG00000164327	anxiety_cc	C	1663	rs1051942*	unconditioned	0.877968	0.0670045	0.0496123	0.00378466	0.00163049	0.130145	NA	no_MHC	EQTLGEN
rs1051942	5	38935244	RICTOR	ENSG00000164327	asd	C	2361	unconditioned	unconditioned	9.82525e-17	0.751989	3.08016e-17	0.235732	0.0122796	36.859	NA	no_MHC	EQTLGEN
rs1051942	5	38935244	RICTOR	ENSG00000164327	asd	C	2122	rs1051942*	unconditioned	0.70891	0.061324	0.208867	0.0180651	0.00283409	0.344027	NA	no_MHC	EQTLGEN
rs1051942	5	38935244	RICTOR	ENSG00000164327	bipolar	C	2374	unconditioned	unconditioned	1.211e-16	0.925352	8.89873e-18	0.0679904	0.00665724	36.6499	NA	no_MHC	EQTLGEN
rs1051942	5	38935244	RICTOR	ENSG00000164327	bipolar	C	2076	rs1051942*	unconditioned	0.868233	0.0756234	0.0495752	0.00431577	0.00225294	0.141296	NA	no_MHC	EQTLGEN
rs1051942	5	38935244	RICTOR	ENSG00000164327	bipolar_noukb	C	2374	unconditioned	unconditioned	1.20493e-16	0.920725	9.51309e-18	0.0726861	0.00658882	36.6549	NA	no_MHC	EQTLGEN
rs1051942	5	38935244	RICTOR	ENSG00000164327	bipolar_noukb	C	2076	rs1051942*	unconditioned	0.86411	0.0755544	0.0528491	0.00461806	0.00286812	0.146055	NA	no_MHC	EQTLGEN
rs1051942	5	38935244	RICTOR	ENSG00000164327	depression_Als_noukb_included	C	2179	unconditioned	unconditioned	1.24911e-16	0.954278	5.62229e-18	0.0429495	0.00277269	36.6189	NA	no_MHC	EQTLGEN
rs1051942	5	38935244	RICTOR	ENSG00000164327	depression_Als_noukb_included	C	2013	rs1051942*	unconditioned	0.883548	0.0755938	0.0367454	0.00314286	0.000970051	0.12381	NA	no_MHC	EQTLGEN
rs1051942	5	38935244	RICTOR	ENSG00000164327	depression_Als_ukb_included	C	2335	unconditioned	unconditioned	1.21338e-16	0.927183	9.17298e-18	0.070091	0.00272565	36.648	NA	no_MHC	EQTLGEN
rs1051942	5	38935244	RICTOR	ENSG00000164327	depression_Als_ukb_included	C	2037	rs1051942*	unconditioned	0.860704	0.0712785	0.0611872	0.0050654	0.00176549	0.150005	NA	no_MHC	EQTLGEN
rs1051942	5	38935244	RICTOR	ENSG00000164327	schizophrenia	C	2377	unconditioned	unconditioned	1.16421e-16	0.889604	1.16012e-17	0.0886261	0.0217697	36.6893	NA	no_MHC	EQTLGEN
rs1051942	5	38935244	RICTOR	ENSG00000164327	schizophrenia	C	2080	rs1051942*	unconditioned	0.852698	0.0746445	0.06465	0.00565706	0.0023508	0.15935	NA	no_MHC	EQTLGEN
rs1054131	17	72743202	RAB37	ENSG00000172794	adhd	C	2279	unconditioned	unconditioned	6.01828e-21	0.934131	3.78511e-22	0.0587437	0.00712561	46.5595	NA	no_MHC	EQTLGEN
rs1054131	17	72743202	RAB37	ENSG00000172794	adhd	C	2153	rs1054131	unconditioned	4.40625e-09	0.928086	2.49033e-10	0.0524341	0.0194798	19.2402	NA	no_MHC	EQTLGEN
rs1054131	17	72743202	RAB37	ENSG00000172794	adhd	C	2156	rs11653346	unconditioned	0.0079441	0.923003	0.000449444	0.0522032	0.0164001	4.83533	NA	no_MHC	EQTLGEN
rs1054131	17	72743202	RAB37	ENSG00000172794	adhd	C	2156	rs59362027	unconditioned	3.49821e-22	0.939693	1.97796e-23	0.0531248	0.00718206	49.4046	NA	no_MHC	EQTLGEN
rs1054131	17	72743202	RAB37	ENSG00000172794	alzheimers	C	3573	unconditioned	unconditioned	5.14304e-24	0.91091	4.77699e-25	0.0846033	0.00448692	53.6244	NA	no_MHC	EQTLGEN
rs1054131	17	72743202	RAB37	ENSG00000172794	alzheimers	C	2345	rs1054131	unconditioned	7.44138e-18	0.935063	4.80142e-19	0.0603286	0.00460858	39.4395	NA	no_MHC	EQTLGEN
rs1054131	17	72743202	RAB37	ENSG00000172794	alzheimers	C	2347	rs11653346	unconditioned	0.00798936	0.930335	0.000515486	0.0600255	0.00113489	4.82965	NA	no_MHC	EQTLGEN
rs1054131	17	72743202	RAB37	ENSG00000172794	alzheimers	C	2347	rs59362027	unconditioned	3.49126e-22	0.937923	2.25268e-23	0.0605164	0.00156074	49.4066	NA	no_MHC	EQTLGEN
rs1054131	17	72743202	RAB37	ENSG00000172794	alzheimers_noukb	C	3505	unconditioned	unconditioned	4.58891e-24	0.812768	1.00468e-24	0.177936	0.00929617	53.7384	NA	no_MHC	EQTLGEN
rs1054131	17	72743202	RAB37	ENSG00000172794	alzheimers_noukb	C	2370	rs1054131	unconditioned	6.94022e-18	0.872108	9.38479e-19	0.117919	0.0099724	39.5092	NA	no_MHC	EQTLGEN
rs1054131	17	72743202	RAB37	ENSG00000172794	alzheimers_noukb	C	2372	rs11653346	unconditioned	0.00743885	0.867078	0.00100603	0.117257	0.00721967	4.90104	NA	no_MHC	EQTLGEN
rs1054131	17	72743202	RAB37	ENSG00000172794	alzheimers_noukb	C	2372	rs59362027	unconditioned	3.23718e-22	0.869687	4.3783e-23	0.117613	0.0127004	49.4822	NA	no_MHC	EQTLGEN
rs1054131	17	72743202	RAB37	ENSG00000172794	anxiety_cc	C	2112	unconditioned	unconditioned	4.72615e-24	0.836956	7.5545e-25	0.133754	0.0292907	53.7089	NA	no_MHC	EQTLGEN
rs1054131	17	72743202	RAB37	ENSG00000172794	anxiety_cc	C	1972	rs1054131	unconditioned	6.71532e-18	0.843809	1.00819e-18	0.126654	0.0295374	39.5421	NA	no_MHC	EQTLGEN
rs1054131	17	72743202	RAB37	ENSG00000172794	anxiety_cc	C	1974	rs11653346	unconditioned	0.00719747	0.837712	0.00108093	0.125781	0.0282286	4.93403	NA	no_MHC	EQTLGEN
rs1054131	17	72743202	RAB37	ENSG00000172794	anxiety_cc	C	1974	rs59362027	unconditioned	3.16572e-22	0.850448	4.75404e-23	0.127692	0.0218601	49.5045	NA	no_MHC	EQTLGEN
rs1054131	17	72743202	RAB37	ENSG00000172794	asd	C	2598	unconditioned	unconditioned	4.92899e-24	0.872765	6.59593e-25	0.116782	0.0104525	53.6669	NA	no_MHC	EQTLGEN
rs1054131	17	72743202	RAB37	ENSG00000172794	asd	C	2337	rs1054131	unconditioned	7.18591e-18	0.902971	6.88052e-19	0.086449	0.0105803	39.4744	NA	no_MHC	EQTLGEN
rs1054131	17	72743202	RAB37	ENSG00000172794	asd	C	2339	rs11653346	unconditioned	0.00770703	0.897537	0.000738067	0.085945	0.00807249	4.86562	NA	no_MHC	EQTLGEN
rs1054131	17	72743202	RAB37	ENSG00000172794	asd	C	2339	rs59362027	unconditioned	2.66001e-22	0.714619	2.56544e-23	0.0687044	0.216677	49.6785	NA	no_MHC	EQTLGEN
rs1054131	17	72743202	RAB37	ENSG00000172794	bipolar	C	2635	unconditioned	unconditioned	1.30652e-25	0.0231316	5.51657e-24	0.976696	0.000172218	57.2973	NA	no_MHC	EQTLGEN
rs1054131	17	72743202	RAB37	ENSG00000172794	bipolar	C	2243	rs1054131	unconditioned	1.84319e-19	0.0231598	7.77291e-18	0.976668	0.000172404	43.1376	NA	no_MHC	EQTLGEN
rs1054131	17	72743202	RAB37	ENSG00000172794	bipolar	C	2245	rs11653346	unconditioned	0.000197095	0.0229609	0.00831166	0.96828	0.000250492	8.53183	NA	no_MHC	EQTLGEN
rs1054131	17	72743202	RAB37	ENSG00000172794	bipolar	C	2245	rs59362027	unconditioned	8.62107e-24	0.0231592	3.63558e-22	0.976642	0.000198659	53.1078	NA	no_MHC	EQTLGEN
rs1054131	17	72743202	RAB37	ENSG00000172794	bipolar_noukb	C	2637	unconditioned	unconditioned	1.78428e-25	0.0315902	5.46838e-24	0.968162	0.000247518	56.9856	NA	no_MHC	EQTLGEN
rs1054131	17	72743202	RAB37	ENSG00000172794	bipolar_noukb	C	2244	rs1054131	unconditioned	2.5176e-19	0.0316338	7.70485e-18	0.968118	0.000247826	42.8258	NA	no_MHC	EQTLGEN
rs1054131	17	72743202	RAB37	ENSG00000172794	bipolar_noukb	C	2246	rs11653346	unconditioned	0.000269205	0.031362	0.00823873	0.959798	0.000331918	8.22004	NA	no_MHC	EQTLGEN
rs1054131	17	72743202	RAB37	ENSG00000172794	bipolar_noukb	C	2246	rs59362027	unconditioned	1.17753e-23	0.0316326	3.6037e-22	0.96808	0.000287289	52.796	NA	no_MHC	EQTLGEN
rs1054131	17	72743202	RAB37	ENSG00000172794	depression_Als_noukb_included	C	2563	unconditioned	unconditioned	6.20702e-21	0.96408	1.64261e-22	0.0255028	0.0104174	46.5286	NA	no_MHC	EQTLGEN
rs1054131	17	72743202	RAB37	ENSG00000172794	depression_Als_noukb_included	C	2212	rs1054131	unconditioned	4.62532e-09	0.974299	9.74504e-11	0.0205223	0.00517828	19.1917	NA	no_MHC	EQTLGEN
rs1054131	17	72743202	RAB37	ENSG00000172794	depression_Als_noukb_included	C	2215	rs11653346	unconditioned	0.00832013	0.968418	0.000175368	0.0204092	0.00267706	4.78908	NA	no_MHC	EQTLGEN
rs1054131	17	72743202	RAB37	ENSG00000172794	depression_Als_noukb_included	C	2215	rs59362027	unconditioned	3.60755e-22	0.969101	7.61242e-24	0.0204389	0.0104602	49.3738	NA	no_MHC	EQTLGEN
rs1054131	17	72743202	RAB37	ENSG00000172794	depression_Als_ukb_included	C	2615	unconditioned	unconditioned	6.2952e-21	0.977753	1.16213e-22	0.0180456	0.00420105	46.5145	NA	no_MHC	EQTLGEN
rs1054131	17	72743202	RAB37	ENSG00000172794	depression_Als_ukb_included	C	2207	rs1054131	unconditioned	4.67049e-09	0.983861	5.96534e-11	0.0125627	0.00357651	19.182	NA	no_MHC	EQTLGEN
rs1054131	17	72743202	RAB37	ENSG00000172794	depression_Als_ukb_included	C	2210	rs11653346	unconditioned	0.00838805	0.977118	0.000107183	0.0124838	0.00190256	4.78095	NA	no_MHC	EQTLGEN
rs1054131	17	72743202	RAB37	ENSG00000172794	depression_Als_ukb_included	C	2210	rs59362027	unconditioned	3.65996e-22	0.983203	4.67991e-24	0.0125678	0.00422908	49.3594	NA	no_MHC	EQTLGEN
rs1054131	17	72743202	RAB37	ENSG00000172794	schizophrenia	C	2669	unconditioned	unconditioned	4.49275e-24	0.79543	1.12488e-24	0.199152	0.00541844	53.7596	NA	no_MHC	EQTLGEN
rs1054131	17	72743202	RAB37	ENSG00000172794	schizophrenia	C	2244	rs1054131	unconditioned	6.47946e-18	0.814142	1.43509e-18	0.180313	0.00554483	39.5779	NA	no_MHC	EQTLGEN
rs1054131	17	72743202	RAB37	ENSG00000172794	schizophrenia	C	2246	rs11653346	unconditioned	0.00674506	0.785758	0.00149474	0.174097	0.031906	4.99895	NA	no_MHC	EQTLGEN
rs1054131	17	72743202	RAB37	ENSG00000172794	schizophrenia	C	2246	rs59362027	unconditioned	3.027e-22	0.813151	6.70476e-23	0.180105	0.00674349	49.5493	NA	no_MHC	EQTLGEN
rs10732438	10	129894034	MKI67	ENSG00000148773	adhd	C	3713	unconditioned	unconditioned	0.00662414	0.880392	0.000808341	0.107429	0.00474595	5.01703	NA	no_MHC	EQTLGEN
rs10732438	10	129894034	MKI67	ENSG00000148773	adhd	C	3536	rs10732438*	unconditioned	0.66351	0.230486	0.0767951	0.0266741	0.00253491	0.410212	NA	no_MHC	EQTLGEN
rs10732438	10	129894034	MKI67	ENSG00000148773	alzheimers	C	4841	unconditioned	unconditioned	0.00694059	0.930892	0.000442696	0.0593733	0.00235108	4.97037	NA	no_MHC	EQTLGEN
rs10732438	10	129894034	MKI67	ENSG00000148773	alzheimers	C	3720	rs10732438*	unconditioned	0.5423	0.427699	0.0154517	0.012184	0.00236559	0.611937	NA	no_MHC	EQTLGEN
rs10732438	10	129894034	MKI67	ENSG00000148773	alzheimers_noukb	C	4962	unconditioned	unconditioned	0.00628637	0.843989	0.00104448	0.14022	0.00845973	5.06937	NA	no_MHC	EQTLGEN
rs10732438	10	129894034	MKI67	ENSG00000148773	alzheimers_noukb	C	3753	rs10732438*	unconditioned	0.50636	0.400181	0.0456695	0.0360812	0.0117085	0.680507	NA	no_MHC	EQTLGEN
rs10732438	10	129894034	MKI67	ENSG00000148773	anxiety_cc	C	3301	unconditioned	unconditioned	0.00643932	0.862346	0.000872248	0.116797	0.0135452	5.04533	NA	no_MHC	EQTLGEN
rs10732438	10	129894034	MKI67	ENSG00000148773	anxiety_cc	C	3125	rs10732438*	unconditioned	0.497169	0.37886	0.0628462	0.0478777	0.0132476	0.698826	NA	no_MHC	EQTLGEN
rs10732438	10	129894034	MKI67	ENSG00000148773	asd	C	4024	unconditioned	unconditioned	0.00635036	0.847918	0.00103084	0.137634	0.00706717	5.05924	NA	no_MHC	EQTLGEN
rs10732438	10	129894034	MKI67	ENSG00000148773	asd	C	3693	rs10732438*	unconditioned	0.645421	0.226699	0.0910748	0.0319845	0.00482063	0.437853	NA	no_MHC	EQTLGEN
rs10732438	10	129894034	MKI67	ENSG00000148773	bipolar	C	3970	unconditioned	unconditioned	0.00636366	0.847024	0.000966037	0.128565	0.0170806	5.05715	NA	no_MHC	EQTLGEN
rs10732438	10	129894034	MKI67	ENSG00000148773	bipolar	C	3594	rs10732438*	unconditioned	0.493384	0.385811	0.0633962	0.0495659	0.00784306	0.706467	NA	no_MHC	EQTLGEN
rs10732438	10	129894034	MKI67	ENSG00000148773	bipolar_noukb	C	3976	unconditioned	unconditioned	0.00622072	0.827944	0.00112063	0.149134	0.0155809	5.07987	NA	no_MHC	EQTLGEN
rs10732438	10	129894034	MKI67	ENSG00000148773	bipolar_noukb	C	3594	rs10732438*	unconditioned	0.486645	0.380318	0.0701124	0.0547855	0.00813937	0.720221	NA	no_MHC	EQTLGEN
rs10732438	10	129894034	MKI67	ENSG00000148773	depression_Als_noukb_included	C	3817	unconditioned	unconditioned	0.00708802	0.943317	0.00030456	0.040524	0.00876612	4.94935	NA	no_MHC	EQTLGEN
rs10732438	10	129894034	MKI67	ENSG00000148773	depression_Als_noukb_included	C	3525	rs10732438*	unconditioned	0.542591	0.419065	0.0198508	0.0153284	0.00316518	0.6114	NA	no_MHC	EQTLGEN
rs10732438	10	129894034	MKI67	ENSG00000148773	depression_Als_ukb_included	C	3937	unconditioned	unconditioned	0.00710442	0.945568	0.000304438	0.0405129	0.00651062	4.94704	NA	no_MHC	EQTLGEN
rs10732438	10	129894034	MKI67	ENSG00000148773	depression_Als_ukb_included	C	3561	rs10732438*	unconditioned	0.546123	0.423111	0.0163729	0.0126832	0.00171013	0.604912	NA	no_MHC	EQTLGEN
rs10732438	10	129894034	MKI67	ENSG00000148773	schizophrenia	C	3984	unconditioned	unconditioned	0.00685166	0.911994	0.000552701	0.0735607	0.00704078	4.98326	NA	no_MHC	EQTLGEN
rs10732438	10	129894034	MKI67	ENSG00000148773	schizophrenia	C	3597	rs10732438*	unconditioned	0.523145	0.409094	0.0359475	0.0281068	0.00370693	0.647896	NA	no_MHC	EQTLGEN
rs10753215	1	180480658	QSOX1	ENSG00000116260	adhd	C	2231	unconditioned	unconditioned	0	0.871621	0	0.120837	0.0075419	1590.27	NA	no_MHC	EQTLGEN
rs10753215	1	180480658	QSOX1	ENSG00000116260	adhd	C	1832	rs10798772	unconditioned	3.55144e-05	0.881206	4.4654e-06	0.11079	0.00796406	10.2456	NA	no_MHC	EQTLGEN
rs10753215	1	180480658	QSOX1	ENSG00000116260	adhd	C	1833	rs10913937	unconditioned	4.81878e-11	0.877859	6.05953e-12	0.110377	0.0117634	23.7559	NA	no_MHC	EQTLGEN
rs10753215	1	180480658	QSOX1	ENSG00000116260	adhd	C	1832	rs10913949	unconditioned	0.00275665	0.851987	0.000346607	0.107087	0.0378227	5.89374	NA	no_MHC	EQTLGEN
rs10753215	1	180480658	QSOX1	ENSG00000116260	adhd	C	1833	rs10913959	unconditioned	2.20843e-12	0.856379	2.77769e-13	0.107677	0.0359445	26.8387	NA	no_MHC	EQTLGEN
rs10753215	1	180480658	QSOX1	ENSG00000116260	adhd	C	1848	rs115711454	unconditioned	6.21426e-37	0.873907	7.84363e-38	0.110289	0.0158044	83.3688	NA	no_MHC	EQTLGEN
rs10753215	1	180480658	QSOX1	ENSG00000116260	adhd	C	1845	rs11583176	unconditioned	6.00703e-07	0.875641	7.56281e-08	0.110229	0.0141299	14.3252	NA	no_MHC	EQTLGEN
rs10753215	1	180480658	QSOX1	ENSG00000116260	adhd	C	1832	rs11806607	unconditioned	0.00511971	0.853101	0.000643726	0.107231	0.0339049	5.27466	NA	no_MHC	EQTLGEN
rs10753215	1	180480658	QSOX1	ENSG00000116260	adhd	C	1834	rs12024155	unconditioned	9.47812e-06	0.880003	1.19193e-06	0.110656	0.00933023	11.5665	NA	no_MHC	EQTLGEN
rs10753215	1	180480658	QSOX1	ENSG00000116260	adhd	C	1930	rs140537041	unconditioned	1.56517e-15	0.849454	2.08304e-16	0.113014	0.0375316	34.0908	NA	no_MHC	EQTLGEN
rs10753215	1	180480658	QSOX1	ENSG00000116260	adhd	C	1834	rs145052145	unconditioned	1.27167e-20	0.879523	1.59919e-21	0.110595	0.009882	45.8114	NA	no_MHC	EQTLGEN
rs10753215	1	180480658	QSOX1	ENSG00000116260	adhd	C	1834	rs146594908	unconditioned	0.00397834	0.856996	0.000500408	0.107765	0.0307601	5.52689	NA	no_MHC	EQTLGEN
rs10753215	1	180480658	QSOX1	ENSG00000116260	adhd	C	1833	rs355608	unconditioned	2.25544e-64	0.881001	2.83608e-65	0.110772	0.0082269	146.552	NA	no_MHC	EQTLGEN
rs10753215	1	180480658	QSOX1	ENSG00000116260	adhd	C	1838	rs357075	unconditioned	2.24797e-11	0.881127	2.82775e-12	0.11083	0.00804256	24.5184	NA	no_MHC	EQTLGEN
rs10753215	1	180480658	QSOX1	ENSG00000116260	adhd	C	1833	rs357104	unconditioned	5.03635e-13	0.880298	6.33296e-14	0.110684	0.00901743	28.3169	NA	no_MHC	EQTLGEN
rs10753215	1	180480658	QSOX1	ENSG00000116260	adhd	C	1835	rs3842829	unconditioned	5.52182e-147	0.88152	6.94427e-148	0.110853	0.00762754	336.771	NA	no_MHC	EQTLGEN
rs10753215	1	180480658	QSOX1	ENSG00000116260	adhd	C	1833	rs3845392	unconditioned	6.41899e-28	0.881033	8.0715e-29	0.110777	0.00819046	62.6131	NA	no_MHC	EQTLGEN
rs10753215	1	180480658	QSOX1	ENSG00000116260	adhd	C	1841	rs4639713	unconditioned	1.08654e-05	0.861727	1.37002e-06	0.108625	0.0296362	11.4299	NA	no_MHC	EQTLGEN
rs10753215	1	180480658	QSOX1	ENSG00000116260	adhd	C	1858	rs4652464	unconditioned	8.97699e-14	0.882719	1.13813e-14	0.111908	0.00537289	30.0415	NA	no_MHC	EQTLGEN
rs10753215	1	180480658	QSOX1	ENSG00000116260	adhd	C	1835	rs4652476	unconditioned	3.06694e-05	0.87333	3.85744e-06	0.109826	0.0168095	10.3922	NA	no_MHC	EQTLGEN
rs10753215	1	180480658	QSOX1	ENSG00000116260	adhd	C	1832	rs72710642	unconditioned	0.00182914	0.852854	0.000229987	0.107196	0.0378914	6.30391	NA	no_MHC	EQTLGEN
rs10753215	1	180480658	QSOX1	ENSG00000116260	adhd	C	1833	rs73040426	unconditioned	1.63932e-34	0.870225	2.06158e-35	0.109418	0.0203577	77.7936	NA	no_MHC	EQTLGEN
rs10753215	1	180480658	QSOX1	ENSG00000116260	adhd	C	1858	rs74551453	unconditioned	4.87788e-21	0.877961	6.21525e-22	0.111857	0.0101823	46.7696	NA	no_MHC	EQTLGEN
rs10753215	1	180480658	QSOX1	ENSG00000116260	adhd	C	1833	rs7521602	unconditioned	1.26511e-09	0.884501	1.59074e-10	0.111213	0.00428593	20.4881	NA	no_MHC	EQTLGEN
rs10753215	1	180480658	QSOX1	ENSG00000116260	adhd	C	1832	rs7531169	unconditioned	1.96469e-22	0.874336	2.47029e-23	0.109919	0.0157458	49.9815	NA	no_MHC	EQTLGEN
rs10753215	1	180480658	QSOX1	ENSG00000116260	adhd	C	1923	rs7532806	unconditioned	5.28238e-22	0.883257	6.6657e-23	0.111451	0.00529222	48.9925	NA	no_MHC	EQTLGEN
rs10753215	1	180480658	QSOX1	ENSG00000116260	adhd	C	1833	rs7556324	unconditioned	2.40724e-40	0.833515	3.02852e-41	0.104802	0.0616836	91.2249	NA	no_MHC	EQTLGEN
rs10753215	1	180480658	QSOX1	ENSG00000116260	adhd	C	1834	rs77651116	unconditioned	0.00200655	0.854048	0.000252364	0.107377	0.0363159	6.21134	NA	no_MHC	EQTLGEN
rs10753215	1	180480658	QSOX1	ENSG00000116260	adhd	C	1832	rs79424814	unconditioned	0.00440278	0.850549	0.000553582	0.106906	0.0375881	5.42552	NA	no_MHC	EQTLGEN
rs10753215	1	180480658	QSOX1	ENSG00000116260	adhd	C	1832	rs9700973	unconditioned	0.00107144	0.855545	0.000134718	0.107536	0.0357123	6.83875	NA	no_MHC	EQTLGEN
rs10753215	1	180480658	QSOX1	ENSG00000116260	alzheimers	C	3465	unconditioned	unconditioned	0	0.94484	0	0.0539851	0.00117459	1590.11	NA	no_MHC	EQTLGEN
rs10753215	1	180480658	QSOX1	ENSG00000116260	alzheimers	C	1972	rs10798772	unconditioned	3.81307e-05	0.946483	1.40076e-06	0.034751	0.0187265	10.1745	NA	no_MHC	EQTLGEN
rs10753215	1	180480658	QSOX1	ENSG00000116260	alzheimers	C	1973	rs10913937	unconditioned	5.28719e-11	0.963405	1.94235e-12	0.0353914	0.00120375	23.6631	NA	no_MHC	EQTLGEN
rs10753215	1	180480658	QSOX1	ENSG00000116260	alzheimers	C	1973	rs10913949	unconditioned	0.000133034	0.962935	4.88729e-06	0.0353739	0.00155272	8.92491	NA	no_MHC	EQTLGEN
rs10753215	1	180480658	QSOX1	ENSG00000116260	alzheimers	C	1973	rs10913959	unconditioned	2.47962e-12	0.961492	9.1099e-14	0.0353211	0.00318685	26.7229	NA	no_MHC	EQTLGEN
rs10753215	1	180480658	QSOX1	ENSG00000116260	alzheimers	C	1988	rs115711454	unconditioned	6.84451e-37	0.961605	2.51711e-38	0.0353606	0.00303433	83.2722	NA	no_MHC	EQTLGEN
rs10753215	1	180480658	QSOX1	ENSG00000116260	alzheimers	C	1985	rs11583176	unconditioned	6.60802e-07	0.963484	2.4285e-08	0.0354077	0.00110804	14.2298	NA	no_MHC	EQTLGEN
rs10753215	1	180480658	QSOX1	ENSG00000116260	alzheimers	C	1973	rs11806607	unconditioned	0.00060586	0.961796	2.22579e-05	0.035332	0.00224412	7.40886	NA	no_MHC	EQTLGEN
rs10753215	1	180480658	QSOX1	ENSG00000116260	alzheimers	C	1974	rs12024155	unconditioned	1.0326e-05	0.958904	3.79458e-07	0.0352319	0.00585308	11.4808	NA	no_MHC	EQTLGEN
rs10753215	1	180480658	QSOX1	ENSG00000116260	alzheimers	C	2071	rs140537041	unconditioned	1.77333e-15	0.962525	6.54288e-17	0.0355114	0.00196412	33.9659	NA	no_MHC	EQTLGEN
rs10753215	1	180480658	QSOX1	ENSG00000116260	alzheimers	C	1974	rs145052145	unconditioned	2.12534e-23	0.961008	7.80865e-25	0.0353044	0.00368708	52.2055	NA	no_MHC	EQTLGEN
rs10753215	1	180480658	QSOX1	ENSG00000116260	alzheimers	C	1976	rs146594908	unconditioned	0.00345526	0.951825	0.000127233	0.0350394	0.00955326	5.66786	NA	no_MHC	EQTLGEN
rs10753215	1	180480658	QSOX1	ENSG00000116260	alzheimers	C	1973	rs355608	unconditioned	2.46215e-64	0.961755	9.04564e-66	0.0353308	0.00291415	146.464	NA	no_MHC	EQTLGEN
rs10753215	1	180480658	QSOX1	ENSG00000116260	alzheimers	C	1980	rs357075	unconditioned	1.6775e-20	0.961412	6.16508e-22	0.0353301	0.00325809	45.5344	NA	no_MHC	EQTLGEN
rs10753215	1	180480658	QSOX1	ENSG00000116260	alzheimers	C	1973	rs357104	unconditioned	5.92097e-15	0.963432	2.17518e-16	0.0353923	0.00117571	32.7603	NA	no_MHC	EQTLGEN
rs10753215	1	180480658	QSOX1	ENSG00000116260	alzheimers	C	1976	rs3842829	unconditioned	6.03713e-147	0.963365	2.22081e-148	0.035437	0.00119762	336.682	NA	no_MHC	EQTLGEN
rs10753215	1	180480658	QSOX1	ENSG00000116260	alzheimers	C	1973	rs3845392	unconditioned	7.01718e-28	0.963273	2.57791e-29	0.0353865	0.00134066	62.524	NA	no_MHC	EQTLGEN
rs10753215	1	180480658	QSOX1	ENSG00000116260	alzheimers	C	1982	rs4639713	unconditioned	2.45842e-26	0.949242	9.03897e-28	0.0348853	0.015873	58.9677	NA	no_MHC	EQTLGEN
rs10753215	1	180480658	QSOX1	ENSG00000116260	alzheimers	C	1998	rs4652464	unconditioned	9.79443e-14	0.963279	3.60162e-15	0.0354205	0.00130096	29.9544	NA	no_MHC	EQTLGEN
rs10753215	1	180480658	QSOX1	ENSG00000116260	alzheimers	C	1975	rs4652476	unconditioned	3.37294e-05	0.960561	1.23943e-06	0.0352929	0.00411107	10.2971	NA	no_MHC	EQTLGEN
rs10753215	1	180480658	QSOX1	ENSG00000116260	alzheimers	C	1973	rs72710642	unconditioned	2.48691e-11	0.962496	9.1364e-13	0.035358	0.00214613	24.4174	NA	no_MHC	EQTLGEN
rs10753215	1	180480658	QSOX1	ENSG00000116260	alzheimers	C	1973	rs73040426	unconditioned	1.78517e-34	0.94645	6.5615e-36	0.0347685	0.0187817	77.7084	NA	no_MHC	EQTLGEN
rs10753215	1	180480658	QSOX1	ENSG00000116260	alzheimers	C	1998	rs74551453	unconditioned	5.33913e-21	0.960947	1.96356e-22	0.0353369	0.00371642	46.6792	NA	no_MHC	EQTLGEN
rs10753215	1	180480658	QSOX1	ENSG00000116260	alzheimers	C	1973	rs7521602	unconditioned	1.37525e-09	0.961725	5.05251e-11	0.0353297	0.00294544	20.4046	NA	no_MHC	EQTLGEN
rs10753215	1	180480658	QSOX1	ENSG00000116260	alzheimers	C	1973	rs7531169	unconditioned	6.28717e-60	0.955699	2.31024e-61	0.0351083	0.00919304	136.317	NA	no_MHC	EQTLGEN
rs10753215	1	180480658	QSOX1	ENSG00000116260	alzheimers	C	2069	rs7532806	unconditioned	5.75209e-22	0.961934	2.12442e-23	0.0355246	0.00254163	48.9073	NA	no_MHC	EQTLGEN
rs10753215	1	180480658	QSOX1	ENSG00000116260	alzheimers	C	1973	rs7556324	unconditioned	2.77475e-40	0.959865	1.01946e-41	0.0352613	0.00487393	91.0828	NA	no_MHC	EQTLGEN
rs10753215	1	180480658	QSOX1	ENSG00000116260	alzheimers	C	1974	rs77651116	unconditioned	0.00223494	0.958017	8.21356e-05	0.0352033	0.00446274	6.10354	NA	no_MHC	EQTLGEN
rs10753215	1	180480658	QSOX1	ENSG00000116260	alzheimers	C	1974	rs79424814	unconditioned	6.38802e-08	0.958391	2.34743e-09	0.035212	0.00639681	16.5663	NA	no_MHC	EQTLGEN
rs10753215	1	180480658	QSOX1	ENSG00000116260	alzheimers	C	1974	rs9700973	unconditioned	0.000668969	0.957572	2.45893e-05	0.0351909	0.00654373	7.30977	NA	no_MHC	EQTLGEN
rs10753215	1	180480658	QSOX1	ENSG00000116260	alzheimers_noukb	C	3276	unconditioned	unconditioned	0	0.888161	0	0.098298	0.0135409	1590.16	NA	no_MHC	EQTLGEN
rs10753215	1	180480658	QSOX1	ENSG00000116260	alzheimers_noukb	C	1979	rs10798772	unconditioned	7.03509e-14	0.944201	3.46184e-15	0.0464531	0.00934556	30.2853	NA	no_MHC	EQTLGEN
rs10753215	1	180480658	QSOX1	ENSG00000116260	alzheimers_noukb	C	1979	rs10913937	unconditioned	5.17823e-11	0.943582	2.54815e-12	0.0464226	0.00999586	23.684	NA	no_MHC	EQTLGEN
rs10753215	1	180480658	QSOX1	ENSG00000116260	alzheimers_noukb	C	1979	rs10913949	unconditioned	0.000130694	0.946027	6.43067e-06	0.0465412	0.00729502	8.94265	NA	no_MHC	EQTLGEN
rs10753215	1	180480658	QSOX1	ENSG00000116260	alzheimers_noukb	C	1979	rs10913959	unconditioned	1.85589e-12	0.719631	9.19386e-14	0.0354046	0.244965	27.0127	NA	no_MHC	EQTLGEN
rs10753215	1	180480658	QSOX1	ENSG00000116260	alzheimers_noukb	C	1994	rs115711454	unconditioned	6.67791e-37	0.938065	3.29802e-38	0.0463127	0.0156221	83.2968	NA	no_MHC	EQTLGEN
rs10753215	1	180480658	QSOX1	ENSG00000116260	alzheimers_noukb	C	1991	rs11583176	unconditioned	6.50502e-07	0.948499	3.20474e-08	0.0467236	0.00477724	14.2455	NA	no_MHC	EQTLGEN
rs10753215	1	180480658	QSOX1	ENSG00000116260	alzheimers_noukb	C	1979	rs11806607	unconditioned	0.000592772	0.941043	2.91682e-05	0.0462933	0.012042	7.4307	NA	no_MHC	EQTLGEN
rs10753215	1	180480658	QSOX1	ENSG00000116260	alzheimers_noukb	C	1980	rs12024155	unconditioned	1.01439e-05	0.942008	4.99309e-07	0.0463566	0.0116251	11.4986	NA	no_MHC	EQTLGEN
rs10753215	1	180480658	QSOX1	ENSG00000116260	alzheimers_noukb	C	2077	rs140537041	unconditioned	1.74066e-15	0.944809	8.71427e-17	0.047292	0.00789851	33.9845	NA	no_MHC	EQTLGEN
rs10753215	1	180480658	QSOX1	ENSG00000116260	alzheimers_noukb	C	1980	rs145052145	unconditioned	2.06784e-23	0.934881	1.0178e-24	0.0459963	0.0191225	52.233	NA	no_MHC	EQTLGEN
rs10753215	1	180480658	QSOX1	ENSG00000116260	alzheimers_noukb	C	1982	rs146594908	unconditioned	0.00328877	0.905958	0.000163313	0.0449422	0.0456482	5.71724	NA	no_MHC	EQTLGEN
rs10753215	1	180480658	QSOX1	ENSG00000116260	alzheimers_noukb	C	1979	rs355608	unconditioned	2.41863e-64	0.944757	1.19015e-65	0.0464805	0.00876246	146.482	NA	no_MHC	EQTLGEN
rs10753215	1	180480658	QSOX1	ENSG00000116260	alzheimers_noukb	C	1986	rs357075	unconditioned	1.65329e-20	0.947561	8.14157e-22	0.0466565	0.00578216	45.5489	NA	no_MHC	EQTLGEN
rs10753215	1	180480658	QSOX1	ENSG00000116260	alzheimers_noukb	C	1979	rs357104	unconditioned	5.81641e-15	0.946444	2.862e-16	0.0465634	0.00699308	32.7781	NA	no_MHC	EQTLGEN
rs10753215	1	180480658	QSOX1	ENSG00000116260	alzheimers_noukb	C	1982	rs3842829	unconditioned	5.88743e-147	0.939418	2.9e-148	0.0462591	0.0143224	336.707	NA	no_MHC	EQTLGEN
rs10753215	1	180480658	QSOX1	ENSG00000116260	alzheimers_noukb	C	1979	rs3845392	unconditioned	6.83795e-28	0.938689	3.36526e-29	0.0461819	0.015129	62.5499	NA	no_MHC	EQTLGEN
rs10753215	1	180480658	QSOX1	ENSG00000116260	alzheimers_noukb	C	1987	rs4639713	unconditioned	2.44364e-26	0.943548	1.20399e-27	0.0464788	0.00997295	58.9737	NA	no_MHC	EQTLGEN
rs10753215	1	180480658	QSOX1	ENSG00000116260	alzheimers_noukb	C	2004	rs4652464	unconditioned	9.61759e-14	0.945911	4.75116e-15	0.0467214	0.00736743	29.9726	NA	no_MHC	EQTLGEN
rs10753215	1	180480658	QSOX1	ENSG00000116260	alzheimers_noukb	C	1981	rs4652476	unconditioned	3.29284e-05	0.937747	1.62123e-06	0.0461538	0.0160646	10.3212	NA	no_MHC	EQTLGEN
rs10753215	1	180480658	QSOX1	ENSG00000116260	alzheimers_noukb	C	1979	rs72710642	unconditioned	2.43905e-11	0.943987	1.20022e-12	0.0464426	0.00957074	24.4368	NA	no_MHC	EQTLGEN
rs10753215	1	180480658	QSOX1	ENSG00000116260	alzheimers_noukb	C	1979	rs73040426	unconditioned	1.7467e-34	0.925878	8.59884e-36	0.0455516	0.0285706	77.7302	NA	no_MHC	EQTLGEN
rs10753215	1	180480658	QSOX1	ENSG00000116260	alzheimers_noukb	C	2003	rs74551453	unconditioned	1.16267e-20	0.9305	5.7539e-22	0.0460258	0.0234742	45.901	NA	no_MHC	EQTLGEN
rs10753215	1	180480658	QSOX1	ENSG00000116260	alzheimers_noukb	C	1979	rs7521602	unconditioned	1.34586e-09	0.941205	6.62321e-11	0.0463057	0.0124895	20.4262	NA	no_MHC	EQTLGEN
rs10753215	1	180480658	QSOX1	ENSG00000116260	alzheimers_noukb	C	1979	rs7531169	unconditioned	6.21477e-60	0.944663	3.05814e-61	0.0464758	0.00886084	136.328	NA	no_MHC	EQTLGEN
rs10753215	1	180480658	QSOX1	ENSG00000116260	alzheimers_noukb	C	2075	rs7532806	unconditioned	5.66061e-22	0.946656	2.83639e-23	0.0474287	0.00591571	48.9233	NA	no_MHC	EQTLGEN
rs10753215	1	180480658	QSOX1	ENSG00000116260	alzheimers_noukb	C	1979	rs7556324	unconditioned	2.67719e-40	0.925989	1.31795e-41	0.0455571	0.0284544	91.1186	NA	no_MHC	EQTLGEN
rs10753215	1	180480658	QSOX1	ENSG00000116260	alzheimers_noukb	C	1980	rs77651116	unconditioned	0.00212757	0.911992	0.000104715	0.0448454	0.0409305	6.15278	NA	no_MHC	EQTLGEN
rs10753215	1	180480658	QSOX1	ENSG00000116260	alzheimers_noukb	C	1980	rs79424814	unconditioned	6.13696e-08	0.920685	3.02487e-09	0.045346	0.0339688	16.6064	NA	no_MHC	EQTLGEN
rs10753215	1	180480658	QSOX1	ENSG00000116260	alzheimers_noukb	C	1980	rs9700973	unconditioned	0.000649005	0.929007	3.1943e-05	0.0456996	0.0246122	7.34007	NA	no_MHC	EQTLGEN
rs10753215	1	180480658	QSOX1	ENSG00000116260	anxiety_cc	C	2028	unconditioned	unconditioned	0	0.843949	0	0.12824	0.0278111	1590.24	NA	no_MHC	EQTLGEN
rs10753215	1	180480658	QSOX1	ENSG00000116260	anxiety_cc	C	1666	rs10798772	unconditioned	6.47793e-14	0.869153	8.71538e-15	0.116922	0.0139251	30.3678	NA	no_MHC	EQTLGEN
rs10753215	1	180480658	QSOX1	ENSG00000116260	anxiety_cc	C	1666	rs10913937	unconditioned	4.73655e-11	0.862812	6.37295e-12	0.116069	0.0211198	23.7731	NA	no_MHC	EQTLGEN
rs10753215	1	180480658	QSOX1	ENSG00000116260	anxiety_cc	C	1666	rs10913949	unconditioned	0.000120085	0.834303	1.61606e-05	0.112225	0.0533367	9.02731	NA	no_MHC	EQTLGEN
rs10753215	1	180480658	QSOX1	ENSG00000116260	anxiety_cc	C	1665	rs10913959	unconditioned	1.59409e-05	0.822215	2.14442e-06	0.11054	0.0672266	11.0466	NA	no_MHC	EQTLGEN
rs10753215	1	180480658	QSOX1	ENSG00000116260	anxiety_cc	C	1675	rs115711454	unconditioned	9.80522e-10	0.820213	1.32211e-10	0.110526	0.0692606	20.7429	NA	no_MHC	EQTLGEN
rs10753215	1	180480658	QSOX1	ENSG00000116260	anxiety_cc	C	1678	rs11583176	unconditioned	5.96051e-07	0.868597	8.03023e-08	0.117006	0.0143965	14.3329	NA	no_MHC	EQTLGEN
rs10753215	1	180480658	QSOX1	ENSG00000116260	anxiety_cc	C	1666	rs11806607	unconditioned	0.00054489	0.78916	7.33346e-05	0.106106	0.104116	7.51493	NA	no_MHC	EQTLGEN
rs10753215	1	180480658	QSOX1	ENSG00000116260	anxiety_cc	C	1667	rs12024155	unconditioned	9.20773e-06	0.851958	1.23937e-06	0.114641	0.0333902	11.5955	NA	no_MHC	EQTLGEN
rs10753215	1	180480658	QSOX1	ENSG00000116260	anxiety_cc	C	1764	rs140537041	unconditioned	1.58501e-15	0.860199	2.17105e-16	0.117802	0.0219989	34.0782	NA	no_MHC	EQTLGEN
rs10753215	1	180480658	QSOX1	ENSG00000116260	anxiety_cc	C	1667	rs145052145	unconditioned	1.21151e-20	0.837957	1.63086e-21	0.112752	0.0492914	45.8598	NA	no_MHC	EQTLGEN
rs10753215	1	180480658	QSOX1	ENSG00000116260	anxiety_cc	C	1665	rs146594908	unconditioned	0.00350053	0.194913	0.000470904	0.0254447	0.775671	5.65484	NA	no_MHC	EQTLGEN
rs10753215	1	180480658	QSOX1	ENSG00000116260	anxiety_cc	C	1666	rs355608	unconditioned	2.19577e-64	0.85769	2.95452e-65	0.11538	0.0269303	146.579	NA	no_MHC	EQTLGEN
rs10753215	1	180480658	QSOX1	ENSG00000116260	anxiety_cc	C	1673	rs357075	unconditioned	1.51503e-20	0.868089	2.04019e-21	0.116885	0.0150258	45.6363	NA	no_MHC	EQTLGEN
rs10753215	1	180480658	QSOX1	ENSG00000116260	anxiety_cc	C	1666	rs357104	unconditioned	5.279e-15	0.858753	7.10252e-16	0.115513	0.0257334	32.875	NA	no_MHC	EQTLGEN
rs10753215	1	180480658	QSOX1	ENSG00000116260	anxiety_cc	C	1669	rs3842829	unconditioned	5.36395e-147	0.856442	7.22533e-148	0.115336	0.0282227	336.8	NA	no_MHC	EQTLGEN
rs10753215	1	180480658	QSOX1	ENSG00000116260	anxiety_cc	C	1666	rs3845392	unconditioned	6.3241e-28	0.867961	8.50852e-29	0.116761	0.0152779	62.628	NA	no_MHC	EQTLGEN
rs10753215	1	180480658	QSOX1	ENSG00000116260	anxiety_cc	C	1676	rs4639713	unconditioned	2.24078e-26	0.865139	3.02055e-27	0.116602	0.0182593	59.0604	NA	no_MHC	EQTLGEN
rs10753215	1	180480658	QSOX1	ENSG00000116260	anxiety_cc	C	1691	rs4652464	unconditioned	8.72084e-14	0.85748	1.17963e-14	0.115961	0.0265585	30.0705	NA	no_MHC	EQTLGEN
rs10753215	1	180480658	QSOX1	ENSG00000116260	anxiety_cc	C	1667	rs4652476	unconditioned	0.0045358	0.816229	0.0006107	0.109828	0.0687961	5.39575	NA	no_MHC	EQTLGEN
rs10753215	1	180480658	QSOX1	ENSG00000116260	anxiety_cc	C	1666	rs72710642	unconditioned	2.21467e-11	0.857001	2.97997e-12	0.115287	0.0277121	24.5333	NA	no_MHC	EQTLGEN
rs10753215	1	180480658	QSOX1	ENSG00000116260	anxiety_cc	C	1665	rs73040426	unconditioned	3.13383e-07	0.862226	4.21574e-08	0.115968	0.0218056	14.9758	NA	no_MHC	EQTLGEN
rs10753215	1	180480658	QSOX1	ENSG00000116260	anxiety_cc	C	1691	rs74551453	unconditioned	4.61325e-21	0.83034	6.2419e-22	0.112291	0.0573688	46.8254	NA	no_MHC	EQTLGEN
rs10753215	1	180480658	QSOX1	ENSG00000116260	anxiety_cc	C	1666	rs7521602	unconditioned	1.23788e-09	0.865397	1.66551e-10	0.116416	0.0181864	20.5099	NA	no_MHC	EQTLGEN
rs10753215	1	180480658	QSOX1	ENSG00000116260	anxiety_cc	C	1666	rs7531169	unconditioned	5.64451e-60	0.858255	7.59493e-61	0.115456	0.026289	136.424	NA	no_MHC	EQTLGEN
rs10753215	1	180480658	QSOX1	ENSG00000116260	anxiety_cc	C	1763	rs7532806	unconditioned	5.17034e-22	0.864776	7.02525e-23	0.117484	0.0177395	49.0139	NA	no_MHC	EQTLGEN
rs10753215	1	180480658	QSOX1	ENSG00000116260	anxiety_cc	C	1665	rs7556324	unconditioned	1.72141e-14	0.853915	2.3157e-15	0.114841	0.0312445	31.693	NA	no_MHC	EQTLGEN
rs10753215	1	180480658	QSOX1	ENSG00000116260	anxiety_cc	C	1667	rs77651116	unconditioned	0.00678131	0.367472	0.000912689	0.0488817	0.575952	4.99358	NA	no_MHC	EQTLGEN
rs10753215	1	180480658	QSOX1	ENSG00000116260	anxiety_cc	C	1665	rs79424814	unconditioned	0.0262546	0.229774	0.00353186	0.0301998	0.71024	3.63992	NA	no_MHC	EQTLGEN
rs10753215	1	180480658	QSOX1	ENSG00000116260	anxiety_cc	C	1667	rs9700973	unconditioned	0.00111328	0.736701	0.000149816	0.0989756	0.16306	6.80044	NA	no_MHC	EQTLGEN
rs10753215	1	180480658	QSOX1	ENSG00000116260	asd	C	2472	unconditioned	unconditioned	0	0.922215	0	0.0690816	0.00870378	1590.17	NA	no_MHC	EQTLGEN
rs10753215	1	180480658	QSOX1	ENSG00000116260	asd	C	1963	rs10798772	unconditioned	3.75611e-05	0.93227	2.28527e-06	0.0567098	0.0109799	10.1895	NA	no_MHC	EQTLGEN
rs10753215	1	180480658	QSOX1	ENSG00000116260	asd	C	1964	rs10913937	unconditioned	5.12051e-11	0.933053	3.11596e-12	0.0567684	0.0101781	23.6952	NA	no_MHC	EQTLGEN
rs10753215	1	180480658	QSOX1	ENSG00000116260	asd	C	1964	rs10913949	unconditioned	0.000128481	0.93013	7.81844e-06	0.0565879	0.0131458	8.95973	NA	no_MHC	EQTLGEN
rs10753215	1	180480658	QSOX1	ENSG00000116260	asd	C	1964	rs10913959	unconditioned	2.38656e-12	0.9254	1.45249e-13	0.0563028	0.0182974	26.7612	NA	no_MHC	EQTLGEN
rs10753215	1	180480658	QSOX1	ENSG00000116260	asd	C	1980	rs115711454	unconditioned	6.57485e-37	0.923675	4.02043e-38	0.0564616	0.019863	83.3124	NA	no_MHC	EQTLGEN
rs10753215	1	180480658	QSOX1	ENSG00000116260	asd	C	1976	rs11583176	unconditioned	6.41638e-07	0.935561	3.91014e-08	0.0570056	0.00743285	14.2592	NA	no_MHC	EQTLGEN
rs10753215	1	180480658	QSOX1	ENSG00000116260	asd	C	1964	rs11806607	unconditioned	0.000575935	0.914162	3.50569e-05	0.0556151	0.0296117	7.45952	NA	no_MHC	EQTLGEN
rs10753215	1	180480658	QSOX1	ENSG00000116260	asd	C	1965	rs12024155	unconditioned	9.6525e-06	0.89634	5.88328e-07	0.0545836	0.0490665	11.5483	NA	no_MHC	EQTLGEN
rs10753215	1	180480658	QSOX1	ENSG00000116260	asd	C	2062	rs140537041	unconditioned	1.71176e-15	0.929118	1.06457e-16	0.0577701	0.0131119	34.0013	NA	no_MHC	EQTLGEN
rs10753215	1	180480658	QSOX1	ENSG00000116260	asd	C	1965	rs145052145	unconditioned	2.04247e-23	0.923453	1.24322e-24	0.0561889	0.0203577	52.2453	NA	no_MHC	EQTLGEN
rs10753215	1	180480658	QSOX1	ENSG00000116260	asd	C	1967	rs146594908	unconditioned	0.00324688	0.889762	0.00019805	0.0542204	0.052573	5.73006	NA	no_MHC	EQTLGEN
rs10753215	1	180480658	QSOX1	ENSG00000116260	asd	C	1964	rs355608	unconditioned	2.39699e-64	0.936302	1.45854e-65	0.0569661	0.00673187	146.491	NA	no_MHC	EQTLGEN
rs10753215	1	180480658	QSOX1	ENSG00000116260	asd	C	1971	rs357075	unconditioned	1.63353e-20	0.936226	9.94802e-22	0.0570084	0.0067659	45.561	NA	no_MHC	EQTLGEN
rs10753215	1	180480658	QSOX1	ENSG00000116260	asd	C	1964	rs357104	unconditioned	5.74096e-15	0.934157	3.49335e-16	0.0568341	0.00900844	32.7912	NA	no_MHC	EQTLGEN
rs10753215	1	180480658	QSOX1	ENSG00000116260	asd	C	1967	rs3842829	unconditioned	5.85525e-147	0.934304	3.56507e-148	0.0568779	0.00881788	336.713	NA	no_MHC	EQTLGEN
rs10753215	1	180480658	QSOX1	ENSG00000116260	asd	C	1964	rs3845392	unconditioned	6.80392e-28	0.934011	4.14028e-29	0.0568267	0.00916257	62.5549	NA	no_MHC	EQTLGEN
rs10753215	1	180480658	QSOX1	ENSG00000116260	asd	C	1974	rs4639713	unconditioned	2.40957e-26	0.930383	1.46998e-27	0.0567459	0.0128707	58.9878	NA	no_MHC	EQTLGEN
rs10753215	1	180480658	QSOX1	ENSG00000116260	asd	C	1989	rs4652464	unconditioned	9.42264e-14	0.926729	5.77454e-15	0.0567769	0.0164937	29.9931	NA	no_MHC	EQTLGEN
rs10753215	1	180480658	QSOX1	ENSG00000116260	asd	C	1966	rs4652476	unconditioned	3.1636e-05	0.900875	1.92735e-06	0.0548394	0.0442523	10.3612	NA	no_MHC	EQTLGEN
rs10753215	1	180480658	QSOX1	ENSG00000116260	asd	C	1964	rs72710642	unconditioned	2.40511e-11	0.930846	1.46363e-12	0.0566341	0.0125202	24.4508	NA	no_MHC	EQTLGEN
rs10753215	1	180480658	QSOX1	ENSG00000116260	asd	C	1964	rs73040426	unconditioned	8.21967e-35	0.435731	5.10242e-36	0.0265105	0.537759	78.4839	NA	no_MHC	EQTLGEN
rs10753215	1	180480658	QSOX1	ENSG00000116260	asd	C	1989	rs74551453	unconditioned	5.16636e-21	0.929848	3.15985e-22	0.0568581	0.0132937	46.7121	NA	no_MHC	EQTLGEN
rs10753215	1	180480658	QSOX1	ENSG00000116260	asd	C	1964	rs7521602	unconditioned	1.33865e-09	0.936153	8.14557e-11	0.056957	0.0068899	20.4316	NA	no_MHC	EQTLGEN
rs10753215	1	180480658	QSOX1	ENSG00000116260	asd	C	1964	rs7531169	unconditioned	6.1319e-60	0.932078	3.73148e-61	0.056709	0.0112134	136.342	NA	no_MHC	EQTLGEN
rs10753215	1	180480658	QSOX1	ENSG00000116260	asd	C	2061	rs7532806	unconditioned	5.58685e-22	0.934635	3.44985e-23	0.0577055	0.00765901	48.9365	NA	no_MHC	EQTLGEN
rs10753215	1	180480658	QSOX1	ENSG00000116260	asd	C	1964	rs7556324	unconditioned	2.67267e-40	0.924468	1.62665e-41	0.0562461	0.0192858	91.1203	NA	no_MHC	EQTLGEN
rs10753215	1	180480658	QSOX1	ENSG00000116260	asd	C	1965	rs77651116	unconditioned	0.00206373	0.880195	0.000125621	0.0535142	0.064101	6.18324	NA	no_MHC	EQTLGEN
rs10753215	1	180480658	QSOX1	ENSG00000116260	asd	C	1965	rs79424814	unconditioned	6.09445e-08	0.91432	3.71186e-09	0.0556572	0.0300226	16.6133	NA	no_MHC	EQTLGEN
rs10753215	1	180480658	QSOX1	ENSG00000116260	asd	C	1965	rs9700973	unconditioned	0.000631336	0.899407	3.84234e-05	0.0546932	0.0452301	7.36767	NA	no_MHC	EQTLGEN
rs10753215	1	180480658	QSOX1	ENSG00000116260	bipolar	C	2409	unconditioned	unconditioned	0	0.686993	0	0.306852	0.00615494	1590.49	NA	no_MHC	EQTLGEN
rs10753215	1	180480658	QSOX1	ENSG00000116260	bipolar	C	1894	rs10798772	unconditioned	2.80336e-05	0.695763	1.20739e-05	0.299657	0.00454024	10.4821	NA	no_MHC	EQTLGEN
rs10753215	1	180480658	QSOX1	ENSG00000116260	bipolar	C	1895	rs10913937	unconditioned	3.81819e-11	0.695673	1.6445e-11	0.299622	0.0047044	23.9887	NA	no_MHC	EQTLGEN
rs10753215	1	180480658	QSOX1	ENSG00000116260	bipolar	C	1895	rs10913949	unconditioned	9.56664e-05	0.692364	4.12042e-05	0.298197	0.00930287	9.25464	NA	no_MHC	EQTLGEN
rs10753215	1	180480658	QSOX1	ENSG00000116260	bipolar	C	1895	rs10913959	unconditioned	1.7539e-12	0.6801	7.55463e-13	0.292915	0.0269851	27.0692	NA	no_MHC	EQTLGEN
rs10753215	1	180480658	QSOX1	ENSG00000116260	bipolar	C	1910	rs115711454	unconditioned	4.91651e-37	0.690984	2.11846e-37	0.297725	0.0112905	83.6031	NA	no_MHC	EQTLGEN
rs10753215	1	180480658	QSOX1	ENSG00000116260	bipolar	C	1907	rs11583176	unconditioned	4.74357e-07	0.691575	2.04452e-07	0.298065	0.0103594	14.5613	NA	no_MHC	EQTLGEN
rs10753215	1	180480658	QSOX1	ENSG00000116260	bipolar	C	1895	rs11806607	unconditioned	0.000436214	0.692342	0.00018788	0.298187	0.00884701	7.73738	NA	no_MHC	EQTLGEN
rs10753215	1	180480658	QSOX1	ENSG00000116260	bipolar	C	1896	rs12024155	unconditioned	7.45939e-06	0.692649	3.21291e-06	0.298329	0.00901202	11.806	NA	no_MHC	EQTLGEN
rs10753215	1	180480658	QSOX1	ENSG00000116260	bipolar	C	1992	rs140537041	unconditioned	1.27349e-15	0.691195	5.49939e-16	0.298473	0.0103321	34.297	NA	no_MHC	EQTLGEN
rs10753215	1	180480658	QSOX1	ENSG00000116260	bipolar	C	1896	rs145052145	unconditioned	1.52515e-23	0.689853	6.56924e-24	0.297126	0.0130205	52.5374	NA	no_MHC	EQTLGEN
rs10753215	1	180480658	QSOX1	ENSG00000116260	bipolar	C	1897	rs146594908	unconditioned	0.00314585	0.682455	0.00135508	0.29395	0.0190935	5.76167	NA	no_MHC	EQTLGEN
rs10753215	1	180480658	QSOX1	ENSG00000116260	bipolar	C	1895	rs355608	unconditioned	1.76615e-64	0.689884	7.60705e-65	0.297129	0.0129866	146.797	NA	no_MHC	EQTLGEN
rs10753215	1	180480658	QSOX1	ENSG00000116260	bipolar	C	1900	rs357075	unconditioned	1.76085e-11	0.690288	7.58561e-12	0.297359	0.0123533	24.7626	NA	no_MHC	EQTLGEN
rs10753215	1	180480658	QSOX1	ENSG00000116260	bipolar	C	1895	rs357104	unconditioned	4.27471e-15	0.695513	1.84114e-15	0.299555	0.00493214	33.0861	NA	no_MHC	EQTLGEN
rs10753215	1	180480658	QSOX1	ENSG00000116260	bipolar	C	1897	rs3842829	unconditioned	4.35214e-147	0.694603	1.87456e-147	0.299174	0.00622312	337.009	NA	no_MHC	EQTLGEN
rs10753215	1	180480658	QSOX1	ENSG00000116260	bipolar	C	1895	rs3845392	unconditioned	5.06925e-28	0.695838	2.18333e-28	0.299693	0.00446856	62.8492	NA	no_MHC	EQTLGEN
rs10753215	1	180480658	QSOX1	ENSG00000116260	bipolar	C	1903	rs4639713	unconditioned	8.68561e-06	0.688904	3.74146e-06	0.296742	0.0143415	11.6538	NA	no_MHC	EQTLGEN
rs10753215	1	180480658	QSOX1	ENSG00000116260	bipolar	C	1920	rs4652464	unconditioned	7.06642e-14	0.69493	3.04521e-14	0.299468	0.00560166	30.2808	NA	no_MHC	EQTLGEN
rs10753215	1	180480658	QSOX1	ENSG00000116260	bipolar	C	1897	rs4652476	unconditioned	2.42294e-05	0.690014	1.04364e-05	0.297198	0.0127533	10.6279	NA	no_MHC	EQTLGEN
rs10753215	1	180480658	QSOX1	ENSG00000116260	bipolar	C	1895	rs72710642	unconditioned	1.79547e-11	0.694863	7.73314e-12	0.299274	0.00586305	24.7432	NA	no_MHC	EQTLGEN
rs10753215	1	180480658	QSOX1	ENSG00000116260	bipolar	C	1895	rs73040426	unconditioned	1.18649e-34	0.629337	5.11201e-35	0.271052	0.0996116	78.1169	NA	no_MHC	EQTLGEN
rs10753215	1	180480658	QSOX1	ENSG00000116260	bipolar	C	1920	rs74551453	unconditioned	3.85667e-21	0.69414	1.662e-21	0.299128	0.00673254	47.0045	NA	no_MHC	EQTLGEN
rs10753215	1	180480658	QSOX1	ENSG00000116260	bipolar	C	1895	rs7521602	unconditioned	9.88002e-10	0.690861	4.25543e-10	0.29755	0.0115893	20.7353	NA	no_MHC	EQTLGEN
rs10753215	1	180480658	QSOX1	ENSG00000116260	bipolar	C	1894	rs7531169	unconditioned	1.13691e-26	0.683656	4.89662e-27	0.294425	0.0219197	59.7389	NA	no_MHC	EQTLGEN
rs10753215	1	180480658	QSOX1	ENSG00000116260	bipolar	C	1985	rs7532806	unconditioned	4.157e-22	0.695147	1.79288e-22	0.299807	0.00504589	49.2321	NA	no_MHC	EQTLGEN
rs10753215	1	180480658	QSOX1	ENSG00000116260	bipolar	C	1895	rs7556324	unconditioned	1.9972e-40	0.691128	8.60215e-41	0.297665	0.0112077	91.4117	NA	no_MHC	EQTLGEN
rs10753215	1	180480658	QSOX1	ENSG00000116260	bipolar	C	1896	rs77651116	unconditioned	0.00159762	0.684775	0.000688134	0.294931	0.0180091	6.43924	NA	no_MHC	EQTLGEN
rs10753215	1	180480658	QSOX1	ENSG00000116260	bipolar	C	1896	rs79424814	unconditioned	4.31357e-08	0.647231	1.85846e-08	0.27878	0.0739894	16.9589	NA	no_MHC	EQTLGEN
rs10753215	1	180480658	QSOX1	ENSG00000116260	bipolar	C	1896	rs9700973	unconditioned	0.000480681	0.687917	0.000207041	0.296288	0.0151075	7.64031	NA	no_MHC	EQTLGEN
rs10753215	1	180480658	QSOX1	ENSG00000116260	bipolar_noukb	C	2414	unconditioned	unconditioned	0	0.757678	0	0.235279	0.00704298	1590.4	NA	no_MHC	EQTLGEN
rs10753215	1	180480658	QSOX1	ENSG00000116260	bipolar_noukb	C	1900	rs10798772	unconditioned	3.10632e-05	0.770906	9.02849e-06	0.224058	0.00499562	10.3795	NA	no_MHC	EQTLGEN
rs10753215	1	180480658	QSOX1	ENSG00000116260	bipolar_noukb	C	1901	rs10913937	unconditioned	4.23029e-11	0.77071	1.22956e-11	0.224006	0.00528345	23.8862	NA	no_MHC	EQTLGEN
rs10753215	1	180480658	QSOX1	ENSG00000116260	bipolar_noukb	C	1901	rs10913949	unconditioned	0.000105992	0.767042	3.08077e-05	0.22294	0.00988201	9.15215	NA	no_MHC	EQTLGEN
rs10753215	1	180480658	QSOX1	ENSG00000116260	bipolar_noukb	C	1901	rs10913959	unconditioned	1.95356e-12	0.757532	5.67857e-13	0.220176	0.0222927	26.9614	NA	no_MHC	EQTLGEN
rs10753215	1	180480658	QSOX1	ENSG00000116260	bipolar_noukb	C	1916	rs115711454	unconditioned	5.44217e-37	0.76507	1.5828e-37	0.222501	0.0124292	83.5015	NA	no_MHC	EQTLGEN
rs10753215	1	180480658	QSOX1	ENSG00000116260	bipolar_noukb	C	1913	rs11583176	unconditioned	5.25799e-07	0.766524	1.52973e-07	0.222998	0.010478	14.4583	NA	no_MHC	EQTLGEN
rs10753215	1	180480658	QSOX1	ENSG00000116260	bipolar_noukb	C	1901	rs11806607	unconditioned	0.000483491	0.76734	0.000140531	0.223026	0.00901028	7.63448	NA	no_MHC	EQTLGEN
rs10753215	1	180480658	QSOX1	ENSG00000116260	bipolar_noukb	C	1902	rs12024155	unconditioned	8.26705e-06	0.767622	2.40301e-06	0.223118	0.00924951	11.7032	NA	no_MHC	EQTLGEN
rs10753215	1	180480658	QSOX1	ENSG00000116260	bipolar_noukb	C	1998	rs140537041	unconditioned	1.40881e-15	0.764619	4.11125e-16	0.223123	0.0122584	34.196	NA	no_MHC	EQTLGEN
rs10753215	1	180480658	QSOX1	ENSG00000116260	bipolar_noukb	C	1902	rs145052145	unconditioned	1.68805e-23	0.763733	4.90684e-24	0.221989	0.014278	52.4359	NA	no_MHC	EQTLGEN
rs10753215	1	180480658	QSOX1	ENSG00000116260	bipolar_noukb	C	1903	rs146594908	unconditioned	0.00349047	0.757206	0.00101472	0.22011	0.0181785	5.65772	NA	no_MHC	EQTLGEN
rs10753215	1	180480658	QSOX1	ENSG00000116260	bipolar_noukb	C	1901	rs355608	unconditioned	1.95773e-64	0.764716	5.69046e-65	0.222264	0.0130207	146.694	NA	no_MHC	EQTLGEN
rs10753215	1	180480658	QSOX1	ENSG00000116260	bipolar_noukb	C	1906	rs357075	unconditioned	1.95106e-11	0.764807	5.67254e-12	0.222349	0.0128436	24.6601	NA	no_MHC	EQTLGEN
rs10753215	1	180480658	QSOX1	ENSG00000116260	bipolar_noukb	C	1901	rs357104	unconditioned	4.73762e-15	0.770789	1.37703e-15	0.224031	0.00518041	32.9832	NA	no_MHC	EQTLGEN
rs10753215	1	180480658	QSOX1	ENSG00000116260	bipolar_noukb	C	1903	rs3842829	unconditioned	4.81929e-147	0.769253	1.40086e-147	0.223597	0.00715058	336.907	NA	no_MHC	EQTLGEN
rs10753215	1	180480658	QSOX1	ENSG00000116260	bipolar_noukb	C	1901	rs3845392	unconditioned	5.61697e-28	0.77099	1.6326e-28	0.224087	0.00492228	62.7466	NA	no_MHC	EQTLGEN
rs10753215	1	180480658	QSOX1	ENSG00000116260	bipolar_noukb	C	1909	rs4639713	unconditioned	9.64312e-06	0.76486	2.80345e-06	0.222348	0.0127797	11.5493	NA	no_MHC	EQTLGEN
rs10753215	1	180480658	QSOX1	ENSG00000116260	bipolar_noukb	C	1926	rs4652464	unconditioned	7.83082e-14	0.770064	2.27792e-14	0.223999	0.00593668	30.1781	NA	no_MHC	EQTLGEN
rs10753215	1	180480658	QSOX1	ENSG00000116260	bipolar_noukb	C	1903	rs4652476	unconditioned	2.68197e-05	0.763784	7.79611e-06	0.222007	0.0141738	10.5264	NA	no_MHC	EQTLGEN
rs10753215	1	180480658	QSOX1	ENSG00000116260	bipolar_noukb	C	1901	rs72710642	unconditioned	1.98883e-11	0.76967	5.78067e-12	0.223704	0.00662684	24.6409	NA	no_MHC	EQTLGEN
rs10753215	1	180480658	QSOX1	ENSG00000116260	bipolar_noukb	C	1901	rs73040426	unconditioned	1.3915e-34	0.738342	4.04525e-35	0.214598	0.0470596	77.9575	NA	no_MHC	EQTLGEN
rs10753215	1	180480658	QSOX1	ENSG00000116260	bipolar_noukb	C	1926	rs74551453	unconditioned	4.27204e-21	0.768907	1.24275e-21	0.223671	0.00742215	46.9022	NA	no_MHC	EQTLGEN
rs10753215	1	180480658	QSOX1	ENSG00000116260	bipolar_noukb	C	1901	rs7521602	unconditioned	1.09477e-09	0.765469	3.1821e-10	0.222483	0.0120478	20.6327	NA	no_MHC	EQTLGEN
rs10753215	1	180480658	QSOX1	ENSG00000116260	bipolar_noukb	C	1900	rs7531169	unconditioned	1.25187e-26	0.753177	3.63855e-27	0.218882	0.0279405	59.6426	NA	no_MHC	EQTLGEN
rs10753215	1	180480658	QSOX1	ENSG00000116260	bipolar_noukb	C	1991	rs7532806	unconditioned	4.60616e-22	0.770225	1.34148e-22	0.224312	0.00546282	49.1295	NA	no_MHC	EQTLGEN
rs10753215	1	180480658	QSOX1	ENSG00000116260	bipolar_noukb	C	1901	rs7556324	unconditioned	2.20644e-40	0.763738	6.41341e-41	0.221979	0.0142828	91.312	NA	no_MHC	EQTLGEN
rs10753215	1	180480658	QSOX1	ENSG00000116260	bipolar_noukb	C	1902	rs77651116	unconditioned	0.0017758	0.761139	0.00051619	0.221233	0.0153354	6.33351	NA	no_MHC	EQTLGEN
rs10753215	1	180480658	QSOX1	ENSG00000116260	bipolar_noukb	C	1902	rs79424814	unconditioned	4.67557e-08	0.701605	1.35972e-08	0.203942	0.0944524	16.8783	NA	no_MHC	EQTLGEN
rs10753215	1	180480658	QSOX1	ENSG00000116260	bipolar_noukb	C	1902	rs9700973	unconditioned	0.000533869	0.764014	0.000155182	0.222067	0.0132308	7.53536	NA	no_MHC	EQTLGEN
rs10753215	1	180480658	QSOX1	ENSG00000116260	depression_Als_noukb_included	C	2371	unconditioned	unconditioned	0	0.819892	0	0.0397006	0.140408	1590.32	NA	no_MHC	EQTLGEN
rs10753215	1	180480658	QSOX1	ENSG00000116260	depression_Als_noukb_included	C	1871	rs10798772	unconditioned	3.8449e-05	0.954171	1.56318e-06	0.0387858	0.00700299	10.1662	NA	no_MHC	EQTLGEN
rs10753215	1	180480658	QSOX1	ENSG00000116260	depression_Als_noukb_included	C	1872	rs10913937	unconditioned	5.25798e-11	0.957913	2.13786e-12	0.0389449	0.00314215	23.6687	NA	no_MHC	EQTLGEN
rs10753215	1	180480658	QSOX1	ENSG00000116260	depression_Als_noukb_included	C	1872	rs10913949	unconditioned	0.000132246	0.957007	5.37711e-06	0.0389079	0.00394704	8.93085	NA	no_MHC	EQTLGEN
rs10753215	1	180480658	QSOX1	ENSG00000116260	depression_Als_noukb_included	C	1872	rs10913959	unconditioned	2.43719e-12	0.945079	9.91292e-14	0.0384231	0.0164982	26.7402	NA	no_MHC	EQTLGEN
rs10753215	1	180480658	QSOX1	ENSG00000116260	depression_Als_noukb_included	C	1887	rs115711454	unconditioned	6.76547e-37	0.951234	2.80608e-38	0.0394446	0.00932128	83.2838	NA	no_MHC	EQTLGEN
rs10753215	1	180480658	QSOX1	ENSG00000116260	depression_Als_noukb_included	C	1884	rs11583176	unconditioned	6.55534e-07	0.955622	2.66899e-08	0.0389024	0.00547521	14.2378	NA	no_MHC	EQTLGEN
rs10753215	1	180480658	QSOX1	ENSG00000116260	depression_Als_noukb_included	C	1872	rs11806607	unconditioned	0.00059894	0.950543	2.43571e-05	0.0386455	0.0101883	7.42035	NA	no_MHC	EQTLGEN
rs10753215	1	180480658	QSOX1	ENSG00000116260	depression_Als_noukb_included	C	1873	rs12024155	unconditioned	1.02989e-05	0.956275	4.18817e-07	0.0388831	0.00483144	11.4835	NA	no_MHC	EQTLGEN
rs10753215	1	180480658	QSOX1	ENSG00000116260	depression_Als_noukb_included	C	1969	rs140537041	unconditioned	1.76235e-15	0.95649	7.36214e-17	0.0399534	0.0035568	33.9721	NA	no_MHC	EQTLGEN
rs10753215	1	180480658	QSOX1	ENSG00000116260	depression_Als_noukb_included	C	1873	rs145052145	unconditioned	2.06663e-23	0.935139	8.5185e-25	0.0385195	0.0263417	52.2335	NA	no_MHC	EQTLGEN
rs10753215	1	180480658	QSOX1	ENSG00000116260	depression_Als_noukb_included	C	1874	rs146594908	unconditioned	0.00437262	0.948558	0.000178106	0.0386285	0.00826247	5.43239	NA	no_MHC	EQTLGEN
rs10753215	1	180480658	QSOX1	ENSG00000116260	depression_Als_noukb_included	C	1872	rs355608	unconditioned	2.44811e-64	0.95626	9.95427e-66	0.0388777	0.00486229	146.47	NA	no_MHC	EQTLGEN
rs10753215	1	180480658	QSOX1	ENSG00000116260	depression_Als_noukb_included	C	1877	rs357075	unconditioned	2.44513e-11	0.958452	9.94496e-13	0.0389801	0.00256761	24.4343	NA	no_MHC	EQTLGEN
rs10753215	1	180480658	QSOX1	ENSG00000116260	depression_Als_noukb_included	C	1872	rs357104	unconditioned	5.88666e-15	0.957706	2.39354e-16	0.0389373	0.00335679	32.7661	NA	no_MHC	EQTLGEN
rs10753215	1	180480658	QSOX1	ENSG00000116260	depression_Als_noukb_included	C	1874	rs3842829	unconditioned	5.16693e-147	0.824794	2.13624e-148	0.0339593	0.141247	336.838	NA	no_MHC	EQTLGEN
rs10753215	1	180480658	QSOX1	ENSG00000116260	depression_Als_noukb_included	C	1872	rs3845392	unconditioned	6.93663e-28	0.952108	2.82083e-29	0.0387089	0.00918267	62.5356	NA	no_MHC	EQTLGEN
rs10753215	1	180480658	QSOX1	ENSG00000116260	depression_Als_noukb_included	C	1880	rs4639713	unconditioned	1.20029e-05	0.952036	4.97438e-07	0.0394469	0.00850475	11.3304	NA	no_MHC	EQTLGEN
rs10753215	1	180480658	QSOX1	ENSG00000116260	depression_Als_noukb_included	C	1897	rs4652464	unconditioned	9.63131e-14	0.947095	4.00059e-15	0.0393263	0.0135785	29.9712	NA	no_MHC	EQTLGEN
rs10753215	1	180480658	QSOX1	ENSG00000116260	depression_Als_noukb_included	C	1874	rs4652476	unconditioned	3.34598e-05	0.952885	1.37698e-06	0.0392064	0.00787368	10.3052	NA	no_MHC	EQTLGEN
rs10753215	1	180480658	QSOX1	ENSG00000116260	depression_Als_noukb_included	C	1872	rs72710642	unconditioned	2.34322e-11	0.906806	9.54117e-13	0.0368671	0.0563271	24.4769	NA	no_MHC	EQTLGEN
rs10753215	1	180480658	QSOX1	ENSG00000116260	depression_Als_noukb_included	C	1872	rs73040426	unconditioned	1.77432e-34	0.941643	7.21745e-36	0.0382835	0.0200738	77.7145	NA	no_MHC	EQTLGEN
rs10753215	1	180480658	QSOX1	ENSG00000116260	depression_Als_noukb_included	C	1897	rs74551453	unconditioned	5.31473e-21	0.956581	2.18468e-22	0.0393172	0.0041013	46.6838	NA	no_MHC	EQTLGEN
rs10753215	1	180480658	QSOX1	ENSG00000116260	depression_Als_noukb_included	C	1872	rs7521602	unconditioned	1.36767e-09	0.956252	5.56109e-11	0.0388774	0.00487073	20.4102	NA	no_MHC	EQTLGEN
rs10753215	1	180480658	QSOX1	ENSG00000116260	depression_Als_noukb_included	C	1871	rs7531169	unconditioned	1.48679e-26	0.894752	6.04469e-28	0.0363081	0.0689395	59.4706	NA	no_MHC	EQTLGEN
rs10753215	1	180480658	QSOX1	ENSG00000116260	depression_Als_noukb_included	C	1962	rs7532806	unconditioned	5.67286e-22	0.948577	2.31991e-23	0.0387793	0.0126441	48.9212	NA	no_MHC	EQTLGEN
rs10753215	1	180480658	QSOX1	ENSG00000116260	depression_Als_noukb_included	C	1872	rs7556324	unconditioned	2.62807e-40	0.909802	1.07001e-41	0.036989	0.0532086	91.1372	NA	no_MHC	EQTLGEN
rs10753215	1	180480658	QSOX1	ENSG00000116260	depression_Als_noukb_included	C	1873	rs77651116	unconditioned	0.00221811	0.950716	9.01986e-05	0.0386521	0.00832367	6.1111	NA	no_MHC	EQTLGEN
rs10753215	1	180480658	QSOX1	ENSG00000116260	depression_Als_noukb_included	C	1873	rs79424814	unconditioned	6.3234e-08	0.948913	2.57235e-09	0.0385892	0.0124977	16.5764	NA	no_MHC	EQTLGEN
rs10753215	1	180480658	QSOX1	ENSG00000116260	depression_Als_noukb_included	C	1873	rs9700973	unconditioned	0.000666154	0.95331	2.70871e-05	0.0387562	0.00724103	7.31399	NA	no_MHC	EQTLGEN
rs10753215	1	180480658	QSOX1	ENSG00000116260	depression_Als_ukb_included	C	2439	unconditioned	unconditioned	0	0.92173	0	0.0290919	0.0491778	1590.2	NA	no_MHC	EQTLGEN
rs10753215	1	180480658	QSOX1	ENSG00000116260	depression_Als_ukb_included	C	1884	rs10798772	unconditioned	3.92951e-05	0.975338	8.6306e-07	0.0214187	0.00320337	10.1444	NA	no_MHC	EQTLGEN
rs10753215	1	180480658	QSOX1	ENSG00000116260	depression_Als_ukb_included	C	1885	rs10913937	unconditioned	5.3536e-11	0.9755	1.17601e-12	0.0214255	0.00307406	23.6507	NA	no_MHC	EQTLGEN
rs10753215	1	180480658	QSOX1	ENSG00000116260	depression_Als_ukb_included	C	1885	rs10913949	unconditioned	0.000134787	0.975571	2.9607e-06	0.0214263	0.00286515	8.91181	NA	no_MHC	EQTLGEN
rs10753215	1	180480658	QSOX1	ENSG00000116260	depression_Als_ukb_included	C	1885	rs10913959	unconditioned	2.49914e-12	0.969061	5.4915e-14	0.021284	0.0096547	26.7151	NA	no_MHC	EQTLGEN
rs10753215	1	180480658	QSOX1	ENSG00000116260	depression_Als_ukb_included	C	1900	rs115711454	unconditioned	6.77711e-37	0.952157	1.5203e-38	0.0213332	0.0265099	83.2821	NA	no_MHC	EQTLGEN
rs10753215	1	180480658	QSOX1	ENSG00000116260	depression_Als_ukb_included	C	1897	rs11583176	unconditioned	6.6821e-07	0.974278	1.47135e-08	0.0214485	0.00427328	14.2187	NA	no_MHC	EQTLGEN
rs10753215	1	180480658	QSOX1	ENSG00000116260	depression_Als_ukb_included	C	1885	rs11806607	unconditioned	0.000612482	0.972168	1.34549e-05	0.0213505	0.00585533	7.39799	NA	no_MHC	EQTLGEN
rs10753215	1	180480658	QSOX1	ENSG00000116260	depression_Als_ukb_included	C	1886	rs12024155	unconditioned	1.04928e-05	0.974355	2.30548e-07	0.0214043	0.00423023	11.4648	NA	no_MHC	EQTLGEN
rs10753215	1	180480658	QSOX1	ENSG00000116260	depression_Als_ukb_included	C	1973	rs140537041	unconditioned	2.80999e-15	0.974013	6.77302e-17	0.0234744	0.00251282	33.5056	NA	no_MHC	EQTLGEN
rs10753215	1	180480658	QSOX1	ENSG00000116260	depression_Als_ukb_included	C	1886	rs145052145	unconditioned	2.08041e-23	0.940706	4.58258e-25	0.0206825	0.0386119	52.2269	NA	no_MHC	EQTLGEN
rs10753215	1	180480658	QSOX1	ENSG00000116260	depression_Als_ukb_included	C	1887	rs146594908	unconditioned	0.00438305	0.950869	9.6392e-05	0.0208878	0.0237636	5.43001	NA	no_MHC	EQTLGEN
rs10753215	1	180480658	QSOX1	ENSG00000116260	depression_Als_ukb_included	C	1885	rs355608	unconditioned	2.5e-64	0.976539	5.49141e-66	0.0214483	0.00201285	146.449	NA	no_MHC	EQTLGEN
rs10753215	1	180480658	QSOX1	ENSG00000116260	depression_Als_ukb_included	C	1890	rs357075	unconditioned	2.49098e-11	0.976588	5.47412e-13	0.0214593	0.0019524	24.4158	NA	no_MHC	EQTLGEN
rs10753215	1	180480658	QSOX1	ENSG00000116260	depression_Als_ukb_included	C	1885	rs357104	unconditioned	5.99476e-15	0.975436	1.31678e-16	0.0214228	0.00314113	32.7479	NA	no_MHC	EQTLGEN
rs10753215	1	180480658	QSOX1	ENSG00000116260	depression_Als_ukb_included	C	1887	rs3842829	unconditioned	5.82748e-147	0.929926	1.28519e-148	0.0204589	0.0496151	336.717	NA	no_MHC	EQTLGEN
rs10753215	1	180480658	QSOX1	ENSG00000116260	depression_Als_ukb_included	C	1885	rs3845392	unconditioned	7.11525e-28	0.976735	1.56289e-29	0.0214526	0.00181258	62.5101	NA	no_MHC	EQTLGEN
rs10753215	1	180480658	QSOX1	ENSG00000116260	depression_Als_ukb_included	C	1893	rs4639713	unconditioned	1.2156e-05	0.964141	2.7009e-07	0.0214076	0.0144387	11.3177	NA	no_MHC	EQTLGEN
rs10753215	1	180480658	QSOX1	ENSG00000116260	depression_Als_ukb_included	C	1910	rs4652464	unconditioned	9.71696e-14	0.955651	2.19335e-15	0.0215486	0.0228	29.9623	NA	no_MHC	EQTLGEN
rs10753215	1	180480658	QSOX1	ENSG00000116260	depression_Als_ukb_included	C	1887	rs4652476	unconditioned	3.41734e-05	0.973195	7.51772e-07	0.0214037	0.00536611	10.2841	NA	no_MHC	EQTLGEN
rs10753215	1	180480658	QSOX1	ENSG00000116260	depression_Als_ukb_included	C	1885	rs72710642	unconditioned	1.53744e-11	0.595028	3.47804e-13	0.0130689	0.391903	24.8983	NA	no_MHC	EQTLGEN
rs10753215	1	180480658	QSOX1	ENSG00000116260	depression_Als_ukb_included	C	1885	rs73040426	unconditioned	1.74191e-34	0.92353	3.83646e-36	0.020284	0.0561859	77.7329	NA	no_MHC	EQTLGEN
rs10753215	1	180480658	QSOX1	ENSG00000116260	depression_Als_ukb_included	C	1910	rs74551453	unconditioned	5.39072e-21	0.970234	1.23917e-22	0.0222954	0.00747056	46.6696	NA	no_MHC	EQTLGEN
rs10753215	1	180480658	QSOX1	ENSG00000116260	depression_Als_ukb_included	C	1885	rs7521602	unconditioned	1.39477e-09	0.975374	3.06388e-11	0.0214227	0.00320284	20.3905	NA	no_MHC	EQTLGEN
rs10753215	1	180480658	QSOX1	ENSG00000116260	depression_Als_ukb_included	C	1884	rs7531169	unconditioned	1.57251e-26	0.94497	3.4538e-28	0.0207206	0.0343098	59.4145	NA	no_MHC	EQTLGEN
rs10753215	1	180480658	QSOX1	ENSG00000116260	depression_Als_ukb_included	C	1975	rs7532806	unconditioned	5.82036e-22	0.973348	1.29177e-23	0.0215975	0.00505403	48.8955	NA	no_MHC	EQTLGEN
rs10753215	1	180480658	QSOX1	ENSG00000116260	depression_Als_ukb_included	C	1885	rs7556324	unconditioned	2.79423e-40	0.966615	6.14064e-42	0.0212303	0.0121543	91.0758	NA	no_MHC	EQTLGEN
rs10753215	1	180480658	QSOX1	ENSG00000116260	depression_Als_ukb_included	C	1886	rs77651116	unconditioned	0.00223382	0.957467	4.90763e-05	0.021016	0.0192344	6.10404	NA	no_MHC	EQTLGEN
rs10753215	1	180480658	QSOX1	ENSG00000116260	depression_Als_ukb_included	C	1886	rs79424814	unconditioned	6.47436e-08	0.971348	1.42299e-09	0.0213419	0.00731014	16.5528	NA	no_MHC	EQTLGEN
rs10753215	1	180480658	QSOX1	ENSG00000116260	depression_Als_ukb_included	C	1886	rs9700973	unconditioned	0.000661164	0.946245	1.45265e-05	0.0207577	0.0323219	7.32151	NA	no_MHC	EQTLGEN
rs10753215	1	180480658	QSOX1	ENSG00000116260	schizophrenia	C	2467	unconditioned	unconditioned	0	0.551433	0	0.441734	0.00683276	1590.71	NA	no_MHC	EQTLGEN
rs10753215	1	180480658	QSOX1	ENSG00000116260	schizophrenia	C	1908	rs10798772	unconditioned	2.23475e-05	0.554606	1.74581e-05	0.433252	0.0121022	10.7088	NA	no_MHC	EQTLGEN
rs10753215	1	180480658	QSOX1	ENSG00000116260	schizophrenia	C	1909	rs10913937	unconditioned	3.02588e-11	0.551282	2.36395e-11	0.430667	0.0180511	24.2212	NA	no_MHC	EQTLGEN
rs10753215	1	180480658	QSOX1	ENSG00000116260	schizophrenia	C	1909	rs10913949	unconditioned	7.73101e-05	0.559479	6.03959e-05	0.437071	0.00331219	9.46769	NA	no_MHC	EQTLGEN
rs10753215	1	180480658	QSOX1	ENSG00000116260	schizophrenia	C	1909	rs10913959	unconditioned	1.43687e-12	0.557175	1.12252e-12	0.435271	0.00755495	27.2686	NA	no_MHC	EQTLGEN
rs10753215	1	180480658	QSOX1	ENSG00000116260	schizophrenia	C	1924	rs115711454	unconditioned	3.96141e-37	0.556898	3.09549e-37	0.435159	0.00794387	83.819	NA	no_MHC	EQTLGEN
rs10753215	1	180480658	QSOX1	ENSG00000116260	schizophrenia	C	1921	rs11583176	unconditioned	3.84085e-07	0.559929	3.00075e-07	0.437455	0.00261483	14.7724	NA	no_MHC	EQTLGEN
rs10753215	1	180480658	QSOX1	ENSG00000116260	schizophrenia	C	1909	rs11806607	unconditioned	0.000351372	0.557657	0.000274499	0.435647	0.00607069	7.95367	NA	no_MHC	EQTLGEN
rs10753215	1	180480658	QSOX1	ENSG00000116260	schizophrenia	C	1910	rs12024155	unconditioned	6.01147e-06	0.558185	4.69635e-06	0.436066	0.00573834	12.0218	NA	no_MHC	EQTLGEN
rs10753215	1	180480658	QSOX1	ENSG00000116260	schizophrenia	C	2006	rs140537041	unconditioned	1.02873e-15	0.558338	8.04516e-16	0.436641	0.00502108	34.5104	NA	no_MHC	EQTLGEN
rs10753215	1	180480658	QSOX1	ENSG00000116260	schizophrenia	C	1910	rs145052145	unconditioned	1.2239e-23	0.553731	9.56153e-24	0.432581	0.013688	52.7574	NA	no_MHC	EQTLGEN
rs10753215	1	180480658	QSOX1	ENSG00000116260	schizophrenia	C	1911	rs146594908	unconditioned	0.00254614	0.552348	0.00198921	0.43152	0.0115972	5.97318	NA	no_MHC	EQTLGEN
rs10753215	1	180480658	QSOX1	ENSG00000116260	schizophrenia	C	1909	rs355608	unconditioned	1.42857e-64	0.558018	1.11603e-64	0.435929	0.00605275	147.009	NA	no_MHC	EQTLGEN
rs10753215	1	180480658	QSOX1	ENSG00000116260	schizophrenia	C	1914	rs357075	unconditioned	1.42839e-11	0.559926	1.11592e-11	0.437433	0.00264049	24.9719	NA	no_MHC	EQTLGEN
rs10753215	1	180480658	QSOX1	ENSG00000116260	schizophrenia	C	1909	rs357104	unconditioned	3.4382e-15	0.55938	2.68598e-15	0.436994	0.00362669	33.3038	NA	no_MHC	EQTLGEN
rs10753215	1	180480658	QSOX1	ENSG00000116260	schizophrenia	C	1911	rs3842829	unconditioned	3.4929e-147	0.557532	2.72879e-147	0.435559	0.00690833	337.229	NA	no_MHC	EQTLGEN
rs10753215	1	180480658	QSOX1	ENSG00000116260	schizophrenia	C	1909	rs3845392	unconditioned	4.07846e-28	0.559814	3.18616e-28	0.437333	0.00285334	63.0667	NA	no_MHC	EQTLGEN
rs10753215	1	180480658	QSOX1	ENSG00000116260	schizophrenia	C	1917	rs4639713	unconditioned	7.00762e-06	0.555821	5.47503e-06	0.434251	0.00991572	11.8685	NA	no_MHC	EQTLGEN
rs10753215	1	180480658	QSOX1	ENSG00000116260	schizophrenia	C	1934	rs4652464	unconditioned	5.67894e-14	0.558455	4.43775e-14	0.436393	0.00515226	30.4994	NA	no_MHC	EQTLGEN
rs10753215	1	180480658	QSOX1	ENSG00000116260	schizophrenia	C	1911	rs4652476	unconditioned	1.92806e-05	0.549082	1.50636e-05	0.428967	0.0219173	10.8564	NA	no_MHC	EQTLGEN
rs10753215	1	180480658	QSOX1	ENSG00000116260	schizophrenia	C	1909	rs72710642	unconditioned	1.41464e-11	0.547462	1.1052e-11	0.427683	0.0248546	24.9816	NA	no_MHC	EQTLGEN
rs10753215	1	180480658	QSOX1	ENSG00000116260	schizophrenia	C	1909	rs73040426	unconditioned	1.04568e-34	0.554842	8.16917e-35	0.433449	0.0117092	78.2432	NA	no_MHC	EQTLGEN
rs10753215	1	180480658	QSOX1	ENSG00000116260	schizophrenia	C	1934	rs74551453	unconditioned	3.10484e-21	0.558828	2.42621e-21	0.436679	0.00449265	47.2213	NA	no_MHC	EQTLGEN
rs10753215	1	180480658	QSOX1	ENSG00000116260	schizophrenia	C	1909	rs7521602	unconditioned	7.99779e-10	0.559212	6.24801e-10	0.436862	0.00392668	20.9467	NA	no_MHC	EQTLGEN
rs10753215	1	180480658	QSOX1	ENSG00000116260	schizophrenia	C	1908	rs7531169	unconditioned	5.90238e-27	0.355107	4.611e-27	0.277045	0.367848	60.3944	NA	no_MHC	EQTLGEN
rs10753215	1	180480658	QSOX1	ENSG00000116260	schizophrenia	C	1999	rs7532806	unconditioned	3.16646e-22	0.529485	2.49941e-22	0.417891	0.0526247	49.5043	NA	no_MHC	EQTLGEN
rs10753215	1	180480658	QSOX1	ENSG00000116260	schizophrenia	C	1909	rs7556324	unconditioned	1.59887e-40	0.55343	1.2491e-40	0.432345	0.0142252	91.6341	NA	no_MHC	EQTLGEN
rs10753215	1	180480658	QSOX1	ENSG00000116260	schizophrenia	C	1910	rs77651116	unconditioned	0.00129154	0.553579	0.00100909	0.432502	0.0116187	6.65192	NA	no_MHC	EQTLGEN
rs10753215	1	180480658	QSOX1	ENSG00000116260	schizophrenia	C	1910	rs79424814	unconditioned	3.70216e-08	0.555537	2.89233e-08	0.434004	0.0104593	17.1118	NA	no_MHC	EQTLGEN
rs10753215	1	180480658	QSOX1	ENSG00000116260	schizophrenia	C	1910	rs9700973	unconditioned	0.000388948	0.55662	0.000303855	0.434836	0.00785117	7.85206	NA	no_MHC	EQTLGEN
rs10760132	9	123739993	GSN	ENSG00000148180	adhd	C	1630	unconditioned	unconditioned	0	0.917062	0	0.0780879	0.00484976	3606.62	NA	no_MHC	EQTLGEN
rs10760132	9	123739993	GSN	ENSG00000148180	adhd	C	692	rs10760167	unconditioned	0	0.957676	0	0.0372629	0.00506135	1740.85	NA	no_MHC	EQTLGEN
rs10760132	9	123739993	GSN	ENSG00000148180	adhd	C	622	rs11789890	unconditioned	2.44237e-12	0.95812	9.40443e-14	0.0368878	0.00499228	26.7381	NA	no_MHC	EQTLGEN
rs10760132	9	123739993	GSN	ENSG00000148180	adhd	C	658	rs11790902	unconditioned	2.77545e-102	0.957192	1.07399e-103	0.0370338	0.00577391	233.843	NA	no_MHC	EQTLGEN
rs10760132	9	123739993	GSN	ENSG00000148180	adhd	C	670	rs1435422	unconditioned	8.71433e-29	0.944191	3.40444e-30	0.0368679	0.0189414	64.61	NA	no_MHC	EQTLGEN
rs10760132	9	123739993	GSN	ENSG00000148180	adhd	C	624	rs148593837	unconditioned	6.29785e-32	0.941818	2.42809e-33	0.0362892	0.0218928	71.8425	NA	no_MHC	EQTLGEN
rs10760132	9	123739993	GSN	ENSG00000148180	adhd	C	663	rs2109892	unconditioned	5.63334e-143	0.954719	2.18862e-144	0.0370837	0.00819726	327.541	NA	no_MHC	EQTLGEN
rs10760132	9	123739993	GSN	ENSG00000148180	adhd	C	630	rs2300936	unconditioned	1.10685e-98	0.948092	4.2683e-100	0.0365457	0.0153618	225.552	NA	no_MHC	EQTLGEN
rs10760132	9	123739993	GSN	ENSG00000148180	adhd	C	628	rs62578406	unconditioned	2.20905e-59	0.954963	8.51739e-61	0.0368121	0.00822464	135.06	NA	no_MHC	EQTLGEN
rs10760132	9	123739993	GSN	ENSG00000148180	adhd	C	647	rs7389602	unconditioned	3.1905e-13	0.794064	1.24133e-14	0.0307196	0.175216	28.7734	NA	no_MHC	EQTLGEN
rs10760132	9	123739993	GSN	ENSG00000148180	adhd	C	669	rs79554848	unconditioned	3.19032e-31	0.954185	1.24013e-32	0.037082	0.0087327	70.22	NA	no_MHC	EQTLGEN
rs10760132	9	123739993	GSN	ENSG00000148180	adhd	C	625	rs9408928	unconditioned	3.04281e-91	0.949106	1.17276e-92	0.0365662	0.0143281	208.422	NA	no_MHC	EQTLGEN
rs10760132	9	123739993	GSN	ENSG00000148180	alzheimers	C	2495	unconditioned	unconditioned	0	0.934497	0	0.0644729	0.00103031	3606.53	NA	no_MHC	EQTLGEN
rs10760132	9	123739993	GSN	ENSG00000148180	alzheimers	C	760	rs10760167	unconditioned	0	0.994515	0	0.00438931	0.00109603	1740.81	NA	no_MHC	EQTLGEN
rs10760132	9	123739993	GSN	ENSG00000148180	alzheimers	C	688	rs11789890	unconditioned	2.53143e-12	0.993563	1.09481e-14	0.00429488	0.00214257	26.7022	NA	no_MHC	EQTLGEN
rs10760132	9	123739993	GSN	ENSG00000148180	alzheimers	C	726	rs11790902	unconditioned	2.87306e-102	0.990486	1.31103e-104	0.00451476	0.00499945	233.808	NA	no_MHC	EQTLGEN
rs10760132	9	123739993	GSN	ENSG00000148180	alzheimers	C	738	rs1435422	unconditioned	9.1719e-29	0.994052	4.03246e-31	0.00436881	0.00157896	64.5588	NA	no_MHC	EQTLGEN
rs10760132	9	123739993	GSN	ENSG00000148180	alzheimers	C	690	rs148593837	unconditioned	6.64307e-32	0.989762	2.88099e-34	0.00428649	0.00595148	71.7891	NA	no_MHC	EQTLGEN
rs10760132	9	123739993	GSN	ENSG00000148180	alzheimers	C	730	rs2109892	unconditioned	5.86727e-143	0.992256	2.62347e-145	0.00443343	0.00331034	327.5	NA	no_MHC	EQTLGEN
rs10760132	9	123739993	GSN	ENSG00000148180	alzheimers	C	696	rs2300936	unconditioned	1.16214e-98	0.993536	5.10357e-101	0.00436104	0.00210337	225.503	NA	no_MHC	EQTLGEN
rs10760132	9	123739993	GSN	ENSG00000148180	alzheimers	C	694	rs62578406	unconditioned	2.30046e-59	0.993159	9.9795e-62	0.00430584	0.00253484	135.019	NA	no_MHC	EQTLGEN
rs10760132	9	123739993	GSN	ENSG00000148180	alzheimers	C	713	rs7389602	unconditioned	3.99283e-13	0.994134	1.73865e-15	0.00432735	0.00153835	28.5491	NA	no_MHC	EQTLGEN
rs10760132	9	123739993	GSN	ENSG00000148180	alzheimers	C	737	rs79554848	unconditioned	1.50483e-75	0.910915	6.91981e-78	0.00410377	0.0849815	172.285	NA	no_MHC	EQTLGEN
rs10760132	9	123739993	GSN	ENSG00000148180	alzheimers	C	691	rs9408928	unconditioned	3.17888e-91	0.987892	1.38105e-93	0.00428403	0.00782436	208.379	NA	no_MHC	EQTLGEN
rs10760132	9	123739993	GSN	ENSG00000148180	alzheimers_noukb	C	2412	unconditioned	unconditioned	0	0.914528	0	0.0808217	0.00465041	3606.54	NA	no_MHC	EQTLGEN
rs10760132	9	123739993	GSN	ENSG00000148180	alzheimers_noukb	C	760	rs10760167	unconditioned	0	0.973769	0	0.0212809	0.00494965	1740.86	NA	no_MHC	EQTLGEN
rs10760132	9	123739993	GSN	ENSG00000148180	alzheimers_noukb	C	689	rs11789890	unconditioned	1.76089e-51	0.968239	3.78492e-53	0.0208007	0.0109605	116.866	NA	no_MHC	EQTLGEN
rs10760132	9	123739993	GSN	ENSG00000148180	alzheimers_noukb	C	726	rs11790902	unconditioned	2.77631e-102	0.973269	6.03202e-104	0.0211404	0.00559016	233.843	NA	no_MHC	EQTLGEN
rs10760132	9	123739993	GSN	ENSG00000148180	alzheimers_noukb	C	738	rs1435422	unconditioned	9.07923e-29	0.97052	1.98559e-30	0.0212166	0.00826311	64.569	NA	no_MHC	EQTLGEN
rs10760132	9	123739993	GSN	ENSG00000148180	alzheimers_noukb	C	690	rs148593837	unconditioned	5.31304e-32	0.921906	1.14755e-33	0.0198538	0.05824	72.0126	NA	no_MHC	EQTLGEN
rs10760132	9	123739993	GSN	ENSG00000148180	alzheimers_noukb	C	730	rs2109892	unconditioned	5.2485e-143	0.971183	1.17746e-144	0.0217807	0.0070363	327.612	NA	no_MHC	EQTLGEN
rs10760132	9	123739993	GSN	ENSG00000148180	alzheimers_noukb	C	696	rs2300936	unconditioned	1.02944e-98	0.954739	2.21818e-100	0.0205475	0.0247137	225.624	NA	no_MHC	EQTLGEN
rs10760132	9	123739993	GSN	ENSG00000148180	alzheimers_noukb	C	694	rs62578406	unconditioned	2.08669e-59	0.950217	4.52036e-61	0.0205551	0.0292277	135.117	NA	no_MHC	EQTLGEN
rs10760132	9	123739993	GSN	ENSG00000148180	alzheimers_noukb	C	714	rs7389602	unconditioned	2.34253e-69	0.967614	5.06981e-71	0.0209301	0.0114558	158.027	NA	no_MHC	EQTLGEN
rs10760132	9	123739993	GSN	ENSG00000148180	alzheimers_noukb	C	736	rs79554848	unconditioned	3.19851e-31	0.949494	7.21926e-33	0.0214016	0.0291045	70.2175	NA	no_MHC	EQTLGEN
rs10760132	9	123739993	GSN	ENSG00000148180	alzheimers_noukb	C	691	rs9408928	unconditioned	2.67546e-91	0.96675	5.75782e-93	0.0207928	0.0124574	208.551	NA	no_MHC	EQTLGEN
rs10760132	9	123739993	GSN	ENSG00000148180	anxiety_cc	C	1422	unconditioned	unconditioned	0	0.945388	0	0.0422991	0.0123134	3606.53	NA	no_MHC	EQTLGEN
rs10760132	9	123739993	GSN	ENSG00000148180	anxiety_cc	C	615	rs10760167	unconditioned	0	0.967563	0	0.0198351	0.0126021	1740.87	NA	no_MHC	EQTLGEN
rs10760132	9	123739993	GSN	ENSG00000148180	anxiety_cc	C	546	rs11789890	unconditioned	1.74388e-51	0.958877	3.41839e-53	0.0187738	0.0223496	116.876	NA	no_MHC	EQTLGEN
rs10760132	9	123739993	GSN	ENSG00000148180	anxiety_cc	C	583	rs11790902	unconditioned	2.73433e-102	0.958567	5.51277e-104	0.0193038	0.0221294	233.858	NA	no_MHC	EQTLGEN
rs10760132	9	123739993	GSN	ENSG00000148180	anxiety_cc	C	595	rs1435422	unconditioned	9.0171e-29	0.963875	1.84125e-30	0.0196654	0.0164594	64.5758	NA	no_MHC	EQTLGEN
rs10760132	9	123739993	GSN	ENSG00000148180	anxiety_cc	C	545	rs148593837	unconditioned	1.15631e-15	0.905611	2.26392e-17	0.0176542	0.0767344	34.3935	NA	no_MHC	EQTLGEN
rs10760132	9	123739993	GSN	ENSG00000148180	anxiety_cc	C	588	rs2109892	unconditioned	5.19559e-143	0.961426	1.05564e-144	0.0195152	0.0190587	327.622	NA	no_MHC	EQTLGEN
rs10760132	9	123739993	GSN	ENSG00000148180	anxiety_cc	C	553	rs2300936	unconditioned	1.0348e-98	0.959782	2.04129e-100	0.0189117	0.0213062	225.619	NA	no_MHC	EQTLGEN
rs10760132	9	123739993	GSN	ENSG00000148180	anxiety_cc	C	551	rs62578406	unconditioned	2.10197e-59	0.957214	4.14895e-61	0.01887	0.0239156	135.11	NA	no_MHC	EQTLGEN
rs10760132	9	123739993	GSN	ENSG00000148180	anxiety_cc	C	571	rs7389602	unconditioned	2.29048e-69	0.94613	4.58929e-71	0.0189221	0.034948	158.05	NA	no_MHC	EQTLGEN
rs10760132	9	123739993	GSN	ENSG00000148180	anxiety_cc	C	593	rs79554848	unconditioned	3.24273e-31	0.962616	6.60761e-33	0.0195971	0.0177869	70.2037	NA	no_MHC	EQTLGEN
rs10760132	9	123739993	GSN	ENSG00000148180	anxiety_cc	C	548	rs9408928	unconditioned	2.63751e-91	0.953156	5.19542e-93	0.0187474	0.0280967	208.565	NA	no_MHC	EQTLGEN
rs10760132	9	123739993	GSN	ENSG00000148180	asd	C	1864	unconditioned	unconditioned	0	0.931511	0	0.0599339	0.00855523	3606.56	NA	no_MHC	EQTLGEN
rs10760132	9	123739993	GSN	ENSG00000148180	asd	C	749	rs10760167	unconditioned	0	0.964546	0	0.0265949	0.00885864	1740.87	NA	no_MHC	EQTLGEN
rs10760132	9	123739993	GSN	ENSG00000148180	asd	C	677	rs11789890	unconditioned	2.51488e-12	0.965701	6.76566e-14	0.0259715	0.00832783	26.7088	NA	no_MHC	EQTLGEN
rs10760132	9	123739993	GSN	ENSG00000148180	asd	C	715	rs11790902	unconditioned	2.75601e-102	0.96635	7.4951e-104	0.026273	0.00737688	233.85	NA	no_MHC	EQTLGEN
rs10760132	9	123739993	GSN	ENSG00000148180	asd	C	727	rs1435422	unconditioned	9.02651e-29	0.964712	2.46533e-30	0.0263394	0.0089489	64.5748	NA	no_MHC	EQTLGEN
rs10760132	9	123739993	GSN	ENSG00000148180	asd	C	679	rs148593837	unconditioned	5.40736e-32	0.940292	1.45866e-33	0.0253305	0.034378	71.995	NA	no_MHC	EQTLGEN
rs10760132	9	123739993	GSN	ENSG00000148180	asd	C	720	rs2109892	unconditioned	5.19912e-143	0.963141	1.41944e-144	0.0262847	0.0105742	327.621	NA	no_MHC	EQTLGEN
rs10760132	9	123739993	GSN	ENSG00000148180	asd	C	685	rs2300936	unconditioned	1.01336e-98	0.940877	2.73534e-100	0.0253632	0.0337595	225.64	NA	no_MHC	EQTLGEN
rs10760132	9	123739993	GSN	ENSG00000148180	asd	C	683	rs62578406	unconditioned	2.10175e-59	0.957783	5.67483e-61	0.0258442	0.0163725	135.11	NA	no_MHC	EQTLGEN
rs10760132	9	123739993	GSN	ENSG00000148180	asd	C	702	rs7389602	unconditioned	3.88952e-13	0.952369	1.05405e-14	0.0257872	0.0218437	28.5753	NA	no_MHC	EQTLGEN
rs10760132	9	123739993	GSN	ENSG00000148180	asd	C	726	rs79554848	unconditioned	1.59182e-75	0.965965	4.35482e-77	0.0264188	0.00761582	172.229	NA	no_MHC	EQTLGEN
rs10760132	9	123739993	GSN	ENSG00000148180	asd	C	680	rs9408928	unconditioned	2.6405e-91	0.956145	7.11981e-93	0.0257632	0.0180919	208.564	NA	no_MHC	EQTLGEN
rs10760132	9	123739993	GSN	ENSG00000148180	bipolar	C	1784	unconditioned	unconditioned	0	0.966807	0	0.0280062	0.00518653	3606.56	NA	no_MHC	EQTLGEN
rs10760132	9	123739993	GSN	ENSG00000148180	bipolar	C	709	rs10760167	unconditioned	0	0.983743	0	0.0109782	0.00527909	1740.88	NA	no_MHC	EQTLGEN
rs10760132	9	123739993	GSN	ENSG00000148180	bipolar	C	639	rs11789890	unconditioned	2.5589e-12	0.978503	2.7652e-14	0.010563	0.0109336	26.6914	NA	no_MHC	EQTLGEN
rs10760132	9	123739993	GSN	ENSG00000148180	bipolar	C	675	rs11790902	unconditioned	2.79525e-102	0.982825	3.08674e-104	0.0108468	0.00632778	233.836	NA	no_MHC	EQTLGEN
rs10760132	9	123739993	GSN	ENSG00000148180	bipolar	C	687	rs1435422	unconditioned	9.21042e-29	0.981989	1.02637e-30	0.0109357	0.00707554	64.5546	NA	no_MHC	EQTLGEN
rs10760132	9	123739993	GSN	ENSG00000148180	bipolar	C	641	rs148593837	unconditioned	5.2312e-32	0.935585	5.71366e-34	0.0101645	0.0542502	72.0281	NA	no_MHC	EQTLGEN
rs10760132	9	123739993	GSN	ENSG00000148180	bipolar	C	680	rs2109892	unconditioned	5.20254e-143	0.978826	5.78536e-145	0.0108745	0.010299	327.621	NA	no_MHC	EQTLGEN
rs10760132	9	123739993	GSN	ENSG00000148180	bipolar	C	647	rs2300936	unconditioned	1.03351e-98	0.973677	1.12278e-100	0.0105621	0.0157606	225.62	NA	no_MHC	EQTLGEN
rs10760132	9	123739993	GSN	ENSG00000148180	bipolar	C	645	rs62578406	unconditioned	2.12558e-59	0.978061	2.31167e-61	0.0106256	0.0113136	135.098	NA	no_MHC	EQTLGEN
rs10760132	9	123739993	GSN	ENSG00000148180	bipolar	C	664	rs7389602	unconditioned	4.01119e-13	0.979216	4.41477e-15	0.0107674	0.0100168	28.5445	NA	no_MHC	EQTLGEN
rs10760132	9	123739993	GSN	ENSG00000148180	bipolar	C	686	rs79554848	unconditioned	3.25792e-31	0.965621	3.62011e-33	0.010706	0.0236731	70.199	NA	no_MHC	EQTLGEN
rs10760132	9	123739993	GSN	ENSG00000148180	bipolar	C	642	rs9408928	unconditioned	2.61031e-91	0.971796	2.8407e-93	0.010558	0.0176461	208.576	NA	no_MHC	EQTLGEN
rs10760132	9	123739993	GSN	ENSG00000148180	bipolar_noukb	C	1786	unconditioned	unconditioned	0	0.961714	0	0.0331561	0.00513001	3606.57	NA	no_MHC	EQTLGEN
rs10760132	9	123739993	GSN	ENSG00000148180	bipolar_noukb	C	708	rs10760167	unconditioned	0	0.979536	0	0.0152375	0.00522642	1740.88	NA	no_MHC	EQTLGEN
rs10760132	9	123739993	GSN	ENSG00000148180	bipolar_noukb	C	638	rs11789890	unconditioned	2.54529e-12	0.973296	3.86939e-14	0.0147843	0.0119193	26.6968	NA	no_MHC	EQTLGEN
rs10760132	9	123739993	GSN	ENSG00000148180	bipolar_noukb	C	674	rs11790902	unconditioned	2.78409e-102	0.978904	4.29519e-104	0.0150961	0.00600011	233.84	NA	no_MHC	EQTLGEN
rs10760132	9	123739993	GSN	ENSG00000148180	bipolar_noukb	C	686	rs1435422	unconditioned	9.16927e-29	0.9776	1.42576e-30	0.0151939	0.00720591	64.5591	NA	no_MHC	EQTLGEN
rs10760132	9	123739993	GSN	ENSG00000148180	bipolar_noukb	C	640	rs148593837	unconditioned	5.1857e-32	0.927465	7.94837e-34	0.0141573	0.0583773	72.0368	NA	no_MHC	EQTLGEN
rs10760132	9	123739993	GSN	ENSG00000148180	bipolar_noukb	C	679	rs2109892	unconditioned	5.18005e-143	0.974605	8.03664e-145	0.0151103	0.0102848	327.625	NA	no_MHC	EQTLGEN
rs10760132	9	123739993	GSN	ENSG00000148180	bipolar_noukb	C	646	rs2300936	unconditioned	1.02603e-98	0.966636	1.566e-100	0.0147349	0.018629	225.628	NA	no_MHC	EQTLGEN
rs10760132	9	123739993	GSN	ENSG00000148180	bipolar_noukb	C	644	rs62578406	unconditioned	2.11698e-59	0.974111	3.2327e-61	0.014864	0.011025	135.103	NA	no_MHC	EQTLGEN
rs10760132	9	123739993	GSN	ENSG00000148180	bipolar_noukb	C	663	rs7389602	unconditioned	3.99373e-13	0.974953	6.15389e-15	0.0150129	0.0100345	28.5489	NA	no_MHC	EQTLGEN
rs10760132	9	123739993	GSN	ENSG00000148180	bipolar_noukb	C	685	rs79554848	unconditioned	3.23025e-31	0.957419	5.00877e-33	0.0148178	0.0277634	70.2076	NA	no_MHC	EQTLGEN
rs10760132	9	123739993	GSN	ENSG00000148180	bipolar_noukb	C	641	rs9408928	unconditioned	2.58966e-91	0.964129	3.96144e-93	0.0147273	0.0211437	208.584	NA	no_MHC	EQTLGEN
rs10760132	9	123739993	GSN	ENSG00000148180	depression_Als_noukb_included	C	1796	unconditioned	unconditioned	0	0.955185	0	0.0424204	0.0023942	3606.56	NA	no_MHC	EQTLGEN
rs10760132	9	123739993	GSN	ENSG00000148180	depression_Als_noukb_included	C	697	rs10760167	unconditioned	0	0.975829	0	0.0217269	0.0024446	1740.89	NA	no_MHC	EQTLGEN
rs10760132	9	123739993	GSN	ENSG00000148180	depression_Als_noukb_included	C	627	rs11789890	unconditioned	2.55299e-12	0.975914	5.63748e-14	0.0215475	0.00253835	26.6938	NA	no_MHC	EQTLGEN
rs10760132	9	123739993	GSN	ENSG00000148180	depression_Als_noukb_included	C	659	rs11790902	unconditioned	2.77283e-102	0.975164	6.14539e-104	0.0216092	0.00322716	233.844	NA	no_MHC	EQTLGEN
rs10760132	9	123739993	GSN	ENSG00000148180	depression_Als_noukb_included	C	675	rs1435422	unconditioned	9.15242e-29	0.975617	2.03375e-30	0.0216763	0.00270643	64.5609	NA	no_MHC	EQTLGEN
rs10760132	9	123739993	GSN	ENSG00000148180	depression_Als_noukb_included	C	627	rs148593837	unconditioned	1.30313e-25	0.899748	2.87756e-27	0.0197877	0.0804646	57.2999	NA	no_MHC	EQTLGEN
rs10760132	9	123739993	GSN	ENSG00000148180	depression_Als_noukb_included	C	668	rs2109892	unconditioned	5.17524e-143	0.974865	1.14934e-144	0.0216467	0.00348795	327.626	NA	no_MHC	EQTLGEN
rs10760132	9	123739993	GSN	ENSG00000148180	depression_Als_noukb_included	C	635	rs2300936	unconditioned	1.03131e-98	0.972736	2.28025e-100	0.0215017	0.00576277	225.623	NA	no_MHC	EQTLGEN
rs10760132	9	123739993	GSN	ENSG00000148180	depression_Als_noukb_included	C	633	rs62578406	unconditioned	2.10989e-59	0.971588	4.66879e-61	0.0214925	0.00691974	135.106	NA	no_MHC	EQTLGEN
rs10760132	9	123739993	GSN	ENSG00000148180	depression_Als_noukb_included	C	652	rs7389602	unconditioned	3.7576e-13	0.917092	8.32538e-15	0.0202565	0.0626512	28.6098	NA	no_MHC	EQTLGEN
rs10760132	9	123739993	GSN	ENSG00000148180	depression_Als_noukb_included	C	674	rs79554848	unconditioned	1.60561e-75	0.974601	3.56644e-77	0.0216444	0.00375413	172.22	NA	no_MHC	EQTLGEN
rs10760132	9	123739993	GSN	ENSG00000148180	depression_Als_noukb_included	C	630	rs9408928	unconditioned	2.59965e-91	0.969972	5.75204e-93	0.0214532	0.00857522	208.58	NA	no_MHC	EQTLGEN
rs10760132	9	123739993	GSN	ENSG00000148180	depression_Als_ukb_included	C	1793	unconditioned	unconditioned	0	0.886902	0	0.111374	0.00172455	3606.65	NA	no_MHC	EQTLGEN
rs10760132	9	123739993	GSN	ENSG00000148180	depression_Als_ukb_included	C	704	rs10760167	unconditioned	0	0.905506	0	0.0927337	0.0017603	1740.96	NA	no_MHC	EQTLGEN
rs10760132	9	123739993	GSN	ENSG00000148180	depression_Als_ukb_included	C	634	rs11789890	unconditioned	2.36925e-12	0.905795	2.42309e-13	0.0926361	0.00156867	26.7684	NA	no_MHC	EQTLGEN
rs10760132	9	123739993	GSN	ENSG00000148180	depression_Als_ukb_included	C	670	rs11790902	unconditioned	2.57507e-102	0.905521	2.63623e-103	0.092701	0.00177764	233.918	NA	no_MHC	EQTLGEN
rs10760132	9	123739993	GSN	ENSG00000148180	depression_Als_ukb_included	C	682	rs1435422	unconditioned	8.49576e-29	0.905681	8.69592e-30	0.0927003	0.00161873	64.6354	NA	no_MHC	EQTLGEN
rs10760132	9	123739993	GSN	ENSG00000148180	depression_Als_ukb_included	C	636	rs148593837	unconditioned	4.97963e-32	0.891826	5.09475e-33	0.0912273	0.0169468	72.0774	NA	no_MHC	EQTLGEN
rs10760132	9	123739993	GSN	ENSG00000148180	depression_Als_ukb_included	C	675	rs2109892	unconditioned	4.76671e-143	0.897502	4.89077e-144	0.0920756	0.0104228	327.708	NA	no_MHC	EQTLGEN
rs10760132	9	123739993	GSN	ENSG00000148180	depression_Als_ukb_included	C	642	rs2300936	unconditioned	9.58793e-99	0.903931	9.80877e-100	0.0924715	0.00359773	225.695	NA	no_MHC	EQTLGEN
rs10760132	9	123739993	GSN	ENSG00000148180	depression_Als_ukb_included	C	640	rs62578406	unconditioned	1.9286e-59	0.887846	1.97547e-60	0.090921	0.0212328	135.196	NA	no_MHC	EQTLGEN
rs10760132	9	123739993	GSN	ENSG00000148180	depression_Als_ukb_included	C	659	rs7389602	unconditioned	2.99083e-13	0.730016	3.06008e-14	0.0744965	0.195488	28.8381	NA	no_MHC	EQTLGEN
rs10760132	9	123739993	GSN	ENSG00000148180	depression_Als_ukb_included	C	679	rs79554848	unconditioned	3.05384e-31	0.905066	3.13101e-32	0.0927915	0.0021428	70.2637	NA	no_MHC	EQTLGEN
rs10760132	9	123739993	GSN	ENSG00000148180	depression_Als_ukb_included	C	637	rs9408928	unconditioned	2.28416e-91	0.851536	2.34679e-92	0.0874273	0.0610362	208.709	NA	no_MHC	EQTLGEN
rs10760132	9	123739993	GSN	ENSG00000148180	schizophrenia	C	1811	unconditioned	unconditioned	0	0.92851	0	0.067447	0.00404334	3606.6	NA	no_MHC	EQTLGEN
rs10760132	9	123739993	GSN	ENSG00000148180	schizophrenia	C	708	rs10760167	unconditioned	0	0.982286	0	0.0134378	0.00427619	1740.88	NA	no_MHC	EQTLGEN
rs10760132	9	123739993	GSN	ENSG00000148180	schizophrenia	C	638	rs11789890	unconditioned	2.54673e-12	0.973848	3.40129e-14	0.0129931	0.0131589	26.6962	NA	no_MHC	EQTLGEN
rs10760132	9	123739993	GSN	ENSG00000148180	schizophrenia	C	674	rs11790902	unconditioned	2.77495e-102	0.975689	3.80863e-104	0.0133804	0.0109303	233.843	NA	no_MHC	EQTLGEN
rs10760132	9	123739993	GSN	ENSG00000148180	schizophrenia	C	686	rs1435422	unconditioned	9.02684e-29	0.962414	1.28302e-30	0.0136552	0.0239311	64.5748	NA	no_MHC	EQTLGEN
rs10760132	9	123739993	GSN	ENSG00000148180	schizophrenia	C	640	rs148593837	unconditioned	5.29429e-32	0.946891	7.11497e-34	0.0126848	0.0404239	72.0161	NA	no_MHC	EQTLGEN
rs10760132	9	123739993	GSN	ENSG00000148180	schizophrenia	C	679	rs2109892	unconditioned	5.20612e-143	0.979511	7.61794e-145	0.0143267	0.00616259	327.62	NA	no_MHC	EQTLGEN
rs10760132	9	123739993	GSN	ENSG00000148180	schizophrenia	C	646	rs2300936	unconditioned	1.03914e-98	0.978993	1.39297e-100	0.0131156	0.00789119	225.615	NA	no_MHC	EQTLGEN
rs10760132	9	123739993	GSN	ENSG00000148180	schizophrenia	C	644	rs62578406	unconditioned	2.12603e-59	0.978274	2.85073e-61	0.0131088	0.00861717	135.098	NA	no_MHC	EQTLGEN
rs10760132	9	123739993	GSN	ENSG00000148180	schizophrenia	C	663	rs7389602	unconditioned	3.99597e-13	0.975499	5.43408e-15	0.0132545	0.0112464	28.5483	NA	no_MHC	EQTLGEN
rs10760132	9	123739993	GSN	ENSG00000148180	schizophrenia	C	685	rs79554848	unconditioned	3.29882e-31	0.977739	4.85849e-33	0.0143923	0.00786838	70.1866	NA	no_MHC	EQTLGEN
rs10760132	9	123739993	GSN	ENSG00000148180	schizophrenia	C	641	rs9408928	unconditioned	2.61895e-91	0.975036	3.50744e-93	0.0130463	0.0119178	208.572	NA	no_MHC	EQTLGEN
rs10769245	11	47182370	DGKZ	ENSG00000149091	adhd	T	989	unconditioned	unconditioned	0.00300005	0.910655	0.000260868	0.0791785	0.00690523	5.80912	NA	no_MHC	EQTLGEN
rs10769245	11	47182370	DGKZ	ENSG00000149091	adhd	T	930	rs57702855*	unconditioned	0.882932	0.039397	0.0724424	0.00323043	0.00199783	0.124507	NA	no_MHC	EQTLGEN
rs10769245	11	47182370	DGKZ	ENSG00000149091	alzheimers	T	1397	unconditioned	unconditioned	0.00269802	0.82553	0.000555929	0.1701	0.00111667	5.91524	NA	no_MHC	EQTLGEN
rs10769245	11	47182370	DGKZ	ENSG00000149091	alzheimers	T	1024	rs57702855*	unconditioned	0.785044	0.0464273	0.157468	0.00931084	0.00175061	0.242016	NA	no_MHC	EQTLGEN
rs10769245	11	47182370	DGKZ	ENSG00000149091	alzheimers_noukb	T	1389	unconditioned	unconditioned	5.91458e-08	1.82749e-05	0.00322585	0.996727	2.87144e-05	16.6433	NA	no_MHC	EQTLGEN
rs10769245	11	47182370	DGKZ	ENSG00000149091	alzheimers_noukb	T	1034	rs57702855*	unconditioned	1.6938e-05	1.29058e-06	0.923809	0.0703834	0.0057891	10.986	NA	no_MHC	EQTLGEN
rs10769245	11	47182370	DGKZ	ENSG00000149091	alzheimers_noukb	T	1036	unconditioned	rs1057233*	0.00268756	0.000535599	0.819836	0.16337	0.013571	5.91912	NA	no_MHC	EQTLGEN
rs10769245	11	47182370	DGKZ	ENSG00000149091	anxiety_cc	T	853	unconditioned	unconditioned	0.00261492	0.947595	9.26587e-05	0.0335616	0.0161354	5.94652	NA	no_MHC	EQTLGEN
rs10769245	11	47182370	DGKZ	ENSG00000149091	anxiety_cc	T	822	rs57702855*	unconditioned	0.937458	0.0306661	0.0298361	0.000974932	0.001065	0.0645834	NA	no_MHC	EQTLGEN
rs10769245	11	47182370	DGKZ	ENSG00000149091	asd	T	1063	unconditioned	unconditioned	0.00375516	0.952595	0.000141315	0.0358405	0.00766832	5.58462	NA	no_MHC	EQTLGEN
rs10769245	11	47182370	DGKZ	ENSG00000149091	asd	T	981	rs57702855*	unconditioned	0.919389	0.0463182	0.0313308	0.00157704	0.00138515	0.0840461	NA	no_MHC	EQTLGEN
rs10769245	11	47182370	DGKZ	ENSG00000149091	bipolar	T	1062	unconditioned	unconditioned	0.00253	0.769122	0.000661154	0.200965	0.0267216	5.97954	NA	no_MHC	EQTLGEN
rs10769245	11	47182370	DGKZ	ENSG00000149091	bipolar	T	981	rs57702855*	unconditioned	0.773048	0.0394812	0.17489	0.00892835	0.00365258	0.257414	NA	no_MHC	EQTLGEN
rs10769245	11	47182370	DGKZ	ENSG00000149091	bipolar_noukb	T	1061	unconditioned	unconditioned	0.00276945	0.841824	0.000442743	0.13456	0.020404	5.88911	NA	no_MHC	EQTLGEN
rs10769245	11	47182370	DGKZ	ENSG00000149091	bipolar_noukb	T	983	rs57702855*	unconditioned	0.832743	0.0421694	0.116158	0.00587907	0.00305051	0.18303	NA	no_MHC	EQTLGEN
rs10769245	11	47182370	DGKZ	ENSG00000149091	depression_Als_noukb_included	T	992	unconditioned	unconditioned	0.000910118	0.276361	0.0023441	0.711786	0.00859871	7.00194	NA	no_MHC	EQTLGEN
rs10769245	11	47182370	DGKZ	ENSG00000149091	depression_Als_noukb_included	T	936	rs57702855*	unconditioned	0.264908	0.0118927	0.681427	0.0305806	0.0111915	1.32837	NA	no_MHC	EQTLGEN
rs10769245	11	47182370	DGKZ	ENSG00000149091	depression_Als_ukb_included	T	1041	unconditioned	unconditioned	0.000225298	0.0684099	0.00282545	0.857855	0.0706844	8.39809	NA	no_MHC	EQTLGEN
rs10769245	11	47182370	DGKZ	ENSG00000149091	depression_Als_ukb_included	T	956	rs57702855*	unconditioned	0.0696393	0.00322829	0.872665	0.0404403	0.0140273	2.66443	NA	no_MHC	EQTLGEN
rs10769245	11	47182370	DGKZ	ENSG00000149091	schizophrenia	T	1084	unconditioned	unconditioned	5.30028e-10	1.61116e-07	0.00324963	0.987801	0.00894911	21.3581	NA	no_MHC	EQTLGEN
rs10769245	11	47182370	DGKZ	ENSG00000149091	schizophrenia	T	999	rs57702855*	unconditioned	1.52689e-07	8.34144e-09	0.936144	0.0511291	0.0127263	15.6949	NA	no_MHC	EQTLGEN
rs10769245	11	47182370	DGKZ	ENSG00000149091	schizophrenia	T	1005	unconditioned	rs10838634*	0.00292167	0.000315874	0.887832	0.0959743	0.0129557	5.8356	NA	no_MHC	EQTLGEN
rs10781522	9	139815053	TRAF2	ENSG00000127191	adhd	C	671	unconditioned	unconditioned	8.16582e-81	0.982224	9.0193e-83	0.0108419	0.00693363	184.409	NA	no_MHC	EQTLGEN
rs10781522	9	139815053	TRAF2	ENSG00000127191	adhd	C	615	rs10781522	unconditioned	1.30932e-27	0.984645	1.11807e-29	0.00840126	0.0069533	61.9003	NA	no_MHC	EQTLGEN
rs10781522	9	139815053	TRAF2	ENSG00000127191	adhd	C	605	rs115254412	unconditioned	0.0524171	0.931632	0.000443685	0.00787818	0.00762927	2.94852	NA	no_MHC	EQTLGEN
rs10781522	9	139815053	TRAF2	ENSG00000127191	adhd	C	609	rs13302464	unconditioned	7.40473e-05	0.98592	6.27312e-07	0.00834684	0.00565856	9.51081	NA	no_MHC	EQTLGEN
rs10781522	9	139815053	TRAF2	ENSG00000127191	adhd	C	611	rs4514077	unconditioned	2.13776e-06	0.985421	1.81861e-08	0.00837687	0.00620017	13.0558	NA	no_MHC	EQTLGEN
rs10781522	9	139815053	TRAF2	ENSG00000127191	adhd	C	598	rs56020478	unconditioned	0.570324	0.418486	0.00479429	0.00351502	0.00288027	0.561551	NA	no_MHC	EQTLGEN
rs10781522	9	139815053	TRAF2	ENSG00000127191	adhd	C	605	rs6560651	unconditioned	0.939996	0.0511252	0.0079566	0.000432259	0.000490462	0.0618802	NA	no_MHC	EQTLGEN
rs10781522	9	139815053	TRAF2	ENSG00000127191	alzheimers	C	3303	unconditioned	unconditioned	8.21885e-81	0.9411	5.0052e-82	0.0573104	0.00158958	184.403	NA	no_MHC	EQTLGEN
rs10781522	9	139815053	TRAF2	ENSG00000127191	alzheimers	C	1488	rs10781522	unconditioned	2.44009e-28	0.99124	1.64928e-30	0.00669786	0.00206176	63.5803	NA	no_MHC	EQTLGEN
rs10781522	9	139815053	TRAF2	ENSG00000127191	alzheimers	C	1480	rs115254412	unconditioned	0.00072066	0.990734	4.86131e-06	0.00668127	0.00185927	7.23534	NA	no_MHC	EQTLGEN
rs10781522	9	139815053	TRAF2	ENSG00000127191	alzheimers	C	1484	rs13302464	unconditioned	9.3743e-08	0.9898	6.32747e-10	0.00667743	0.00352244	16.1827	NA	no_MHC	EQTLGEN
rs10781522	9	139815053	TRAF2	ENSG00000127191	alzheimers	C	1484	rs4514077	unconditioned	2.45042e-06	0.991897	1.6542e-08	0.0066946	0.00140577	12.9193	NA	no_MHC	EQTLGEN
rs10781522	9	139815053	TRAF2	ENSG00000127191	alzheimers	C	1473	rs56020478	unconditioned	0.00167697	0.989627	1.12942e-05	0.00666302	0.00202195	6.39077	NA	no_MHC	EQTLGEN
rs10781522	9	139815053	TRAF2	ENSG00000127191	alzheimers	C	1479	rs6560651	unconditioned	7.00826e-06	0.987007	4.72962e-08	0.00665463	0.0063314	11.8684	NA	no_MHC	EQTLGEN
rs10781522	9	139815053	TRAF2	ENSG00000127191	alzheimers_noukb	C	3424	unconditioned	unconditioned	7.62837e-81	0.866622	1.13512e-81	0.128951	0.00442739	184.478	NA	no_MHC	EQTLGEN
rs10781522	9	139815053	TRAF2	ENSG00000127191	alzheimers_noukb	C	1511	rs10781522	unconditioned	2.29091e-28	0.97051	5.70779e-30	0.0241749	0.00531493	63.6434	NA	no_MHC	EQTLGEN
rs10781522	9	139815053	TRAF2	ENSG00000127191	alzheimers_noukb	C	1503	rs115254412	unconditioned	0.00063614	0.968111	1.58258e-05	0.0240774	0.00715932	7.36009	NA	no_MHC	EQTLGEN
rs10781522	9	139815053	TRAF2	ENSG00000127191	alzheimers_noukb	C	1507	rs13302464	unconditioned	3.46976e-12	0.967919	8.64685e-14	0.0241132	0.00796818	26.3869	NA	no_MHC	EQTLGEN
rs10781522	9	139815053	TRAF2	ENSG00000127191	alzheimers_noukb	C	1507	rs4514077	unconditioned	2.10821e-06	0.969122	5.25028e-08	0.0241282	0.00674733	13.0697	NA	no_MHC	EQTLGEN
rs10781522	9	139815053	TRAF2	ENSG00000127191	alzheimers_noukb	C	1495	rs56020478	unconditioned	0.00149599	0.953948	3.71677e-05	0.0236798	0.0208387	6.50496	NA	no_MHC	EQTLGEN
rs10781522	9	139815053	TRAF2	ENSG00000127191	alzheimers_noukb	C	1502	rs6560651	unconditioned	6.04686e-06	0.969023	1.50389e-07	0.0240933	0.00687707	12.016	NA	no_MHC	EQTLGEN
rs10781522	9	139815053	TRAF2	ENSG00000127191	anxiety_cc	C	2152	unconditioned	unconditioned	7.7994e-81	0.88771	7.53061e-82	0.0856851	0.0266045	184.455	NA	no_MHC	EQTLGEN
rs10781522	9	139815053	TRAF2	ENSG00000127191	anxiety_cc	C	1328	rs10781522	unconditioned	2.20006e-28	0.932005	1.03671e-29	0.0438939	0.0241006	63.6839	NA	no_MHC	EQTLGEN
rs10781522	9	139815053	TRAF2	ENSG00000127191	anxiety_cc	C	1320	rs115254412	unconditioned	0.000582376	0.885672	2.73986e-05	0.0415954	0.0721231	7.44839	NA	no_MHC	EQTLGEN
rs10781522	9	139815053	TRAF2	ENSG00000127191	anxiety_cc	C	1324	rs13302464	unconditioned	3.35277e-12	0.935158	1.5753e-13	0.0439176	0.0209248	26.4212	NA	no_MHC	EQTLGEN
rs10781522	9	139815053	TRAF2	ENSG00000127191	anxiety_cc	C	1324	rs4514077	unconditioned	2.01043e-06	0.929481	9.46596e-08	0.0437371	0.0267795	13.1172	NA	no_MHC	EQTLGEN
rs10781522	9	139815053	TRAF2	ENSG00000127191	anxiety_cc	C	1312	rs56020478	unconditioned	0.00143822	0.917005	6.72632e-05	0.0428481	0.0386414	6.54435	NA	no_MHC	EQTLGEN
rs10781522	9	139815053	TRAF2	ENSG00000127191	anxiety_cc	C	1319	rs6560651	unconditioned	5.79008e-06	0.92773	2.71673e-07	0.0435006	0.0287637	12.0594	NA	no_MHC	EQTLGEN
rs10781522	9	139815053	TRAF2	ENSG00000127191	asd	C	1951	unconditioned	unconditioned	8.0701e-81	0.938192	4.59108e-82	0.0533654	0.00844253	184.421	NA	no_MHC	EQTLGEN
rs10781522	9	139815053	TRAF2	ENSG00000127191	asd	C	1290	rs10781522	unconditioned	2.27364e-28	0.962854	7.00304e-30	0.0296494	0.0074965	63.651	NA	no_MHC	EQTLGEN
rs10781522	9	139815053	TRAF2	ENSG00000127191	asd	C	1282	rs115254412	unconditioned	0.000628436	0.954499	1.93288e-05	0.0293421	0.0155114	7.37228	NA	no_MHC	EQTLGEN
rs10781522	9	139815053	TRAF2	ENSG00000127191	asd	C	1285	rs13302464	unconditioned	8.02061e-08	0.96325	2.4668e-09	0.0296183	0.00713183	16.3387	NA	no_MHC	EQTLGEN
rs10781522	9	139815053	TRAF2	ENSG00000127191	asd	C	1286	rs4514077	unconditioned	2.08356e-06	0.960844	6.41183e-08	0.0295589	0.00959489	13.0814	NA	no_MHC	EQTLGEN
rs10781522	9	139815053	TRAF2	ENSG00000127191	asd	C	1274	rs56020478	unconditioned	0.00149269	0.949571	4.57995e-05	0.0291154	0.0197756	6.50717	NA	no_MHC	EQTLGEN
rs10781522	9	139815053	TRAF2	ENSG00000127191	asd	C	1281	rs6560651	unconditioned	6.01914e-06	0.962048	1.84996e-07	0.0295599	0.00838597	12.0206	NA	no_MHC	EQTLGEN
rs10781522	9	139815053	TRAF2	ENSG00000127191	bipolar	C	2492	unconditioned	unconditioned	6.87222e-81	0.794269	1.61557e-81	0.186703	0.0190288	184.582	NA	no_MHC	EQTLGEN
rs10781522	9	139815053	TRAF2	ENSG00000127191	bipolar	C	1390	rs10781522	unconditioned	2.04494e-28	0.866294	2.96591e-29	0.125636	0.00806952	63.757	NA	no_MHC	EQTLGEN
rs10781522	9	139815053	TRAF2	ENSG00000127191	bipolar	C	1382	rs115254412	unconditioned	0.000548592	0.834342	7.94926e-05	0.120854	0.0441751	7.50816	NA	no_MHC	EQTLGEN
rs10781522	9	139815053	TRAF2	ENSG00000127191	bipolar	C	1384	rs13302464	unconditioned	6.46437e-05	0.869288	9.27196e-06	0.124677	0.00596039	9.64662	NA	no_MHC	EQTLGEN
rs10781522	9	139815053	TRAF2	ENSG00000127191	bipolar	C	1386	rs4514077	unconditioned	1.7815e-06	0.823664	2.58408e-07	0.119416	0.0569181	13.2381	NA	no_MHC	EQTLGEN
rs10781522	9	139815053	TRAF2	ENSG00000127191	bipolar	C	1374	rs56020478	unconditioned	0.00135553	0.861472	0.000192665	0.122428	0.0145515	6.60356	NA	no_MHC	EQTLGEN
rs10781522	9	139815053	TRAF2	ENSG00000127191	bipolar	C	1380	rs6560651	unconditioned	0.777824	0.0900517	0.112682	0.0130392	0.00640391	0.251256	NA	no_MHC	EQTLGEN
rs10781522	9	139815053	TRAF2	ENSG00000127191	bipolar_noukb	C	2505	unconditioned	unconditioned	6.89819e-81	0.797202	1.62089e-81	0.187305	0.0154932	184.578	NA	no_MHC	EQTLGEN
rs10781522	9	139815053	TRAF2	ENSG00000127191	bipolar_noukb	C	1393	rs10781522	unconditioned	2.04623e-28	0.866838	2.97353e-29	0.12596	0.00720216	63.7564	NA	no_MHC	EQTLGEN
rs10781522	9	139815053	TRAF2	ENSG00000127191	bipolar_noukb	C	1385	rs115254412	unconditioned	0.000545181	0.82915	7.9165e-05	0.12035	0.0498764	7.51439	NA	no_MHC	EQTLGEN
rs10781522	9	139815053	TRAF2	ENSG00000127191	bipolar_noukb	C	1387	rs13302464	unconditioned	6.46271e-05	0.869053	9.28803e-06	0.124892	0.0059807	9.64688	NA	no_MHC	EQTLGEN
rs10781522	9	139815053	TRAF2	ENSG00000127191	bipolar_noukb	C	1389	rs4514077	unconditioned	1.7811e-06	0.82347	2.58859e-07	0.119623	0.0569048	13.2383	NA	no_MHC	EQTLGEN
rs10781522	9	139815053	TRAF2	ENSG00000127191	bipolar_noukb	C	1377	rs56020478	unconditioned	0.00135512	0.861205	0.000193079	0.122691	0.0145561	6.60386	NA	no_MHC	EQTLGEN
rs10781522	9	139815053	TRAF2	ENSG00000127191	bipolar_noukb	C	1383	rs6560651	unconditioned	0.777539	0.090077	0.112863	0.0130685	0.0064525	0.251621	NA	no_MHC	EQTLGEN
rs10781522	9	139815053	TRAF2	ENSG00000127191	depression_Als_noukb_included	C	2367	unconditioned	unconditioned	9.65507e-83	0.0111623	8.5516e-81	0.988656	0.000182213	188.847	NA	no_MHC	EQTLGEN
rs10781522	9	139815053	TRAF2	ENSG00000127191	depression_Als_noukb_included	C	1373	rs10781522	unconditioned	2.18281e-28	0.924689	1.59094e-29	0.0673878	0.00792314	63.6918	NA	no_MHC	EQTLGEN
rs10781522	9	139815053	TRAF2	ENSG00000127191	depression_Als_noukb_included	C	1365	rs115254412	unconditioned	0.000609937	0.92755	4.42724e-05	0.0673221	0.00447331	7.40216	NA	no_MHC	EQTLGEN
rs10781522	9	139815053	TRAF2	ENSG00000127191	depression_Als_noukb_included	C	1367	rs13302464	unconditioned	6.90005e-05	0.927766	4.99808e-06	0.0671982	0.00496162	9.5814	NA	no_MHC	EQTLGEN
rs10781522	9	139815053	TRAF2	ENSG00000127191	depression_Als_noukb_included	C	1369	rs4514077	unconditioned	1.96206e-06	0.90705	1.42772e-07	0.0659759	0.0269724	13.1415	NA	no_MHC	EQTLGEN
rs10781522	9	139815053	TRAF2	ENSG00000127191	depression_Als_noukb_included	C	1357	rs56020478	unconditioned	0.00144171	0.916188	0.000104294	0.0662618	0.0160046	6.54193	NA	no_MHC	EQTLGEN
rs10781522	9	139815053	TRAF2	ENSG00000127191	depression_Als_noukb_included	C	1363	rs6560651	unconditioned	0.834875	0.0960105	0.060593	0.00696663	0.00155498	0.180473	NA	no_MHC	EQTLGEN
rs10781522	9	139815053	TRAF2	ENSG00000127191	depression_Als_ukb_included	C	2465	unconditioned	unconditioned	3.54047e-84	0.00041012	8.62922e-81	0.999588	1.58483e-06	192.153	NA	no_MHC	EQTLGEN
rs10781522	9	139815053	TRAF2	ENSG00000127191	depression_Als_ukb_included	C	1377	rs10781522	unconditioned	2.26612e-28	0.960004	8.93161e-30	0.0378351	0.00216104	63.6543	NA	no_MHC	EQTLGEN
rs10781522	9	139815053	TRAF2	ENSG00000127191	depression_Als_ukb_included	C	1369	rs115254412	unconditioned	0.000630248	0.958577	2.48091e-05	0.0377304	0.00303773	7.3694	NA	no_MHC	EQTLGEN
rs10781522	9	139815053	TRAF2	ENSG00000127191	depression_Als_ukb_included	C	1371	rs13302464	unconditioned	7.1166e-05	0.957107	2.79549e-06	0.0375912	0.00522788	9.5505	NA	no_MHC	EQTLGEN
rs10781522	9	139815053	TRAF2	ENSG00000127191	depression_Als_ukb_included	C	1373	rs4514077	unconditioned	1.91227e-06	0.884218	7.57026e-08	0.0349233	0.0808568	13.1672	NA	no_MHC	EQTLGEN
rs10781522	9	139815053	TRAF2	ENSG00000127191	depression_Als_ukb_included	C	1361	rs56020478	unconditioned	0.0015032	0.955352	5.8899e-05	0.0374274	0.00565883	6.50016	NA	no_MHC	EQTLGEN
rs10781522	9	139815053	TRAF2	ENSG00000127191	depression_Als_ukb_included	C	1367	rs6560651	unconditioned	0.861838	0.0987281	0.03392	0.00388408	0.00162957	0.148688	NA	no_MHC	EQTLGEN
rs10781522	9	139815053	TRAF2	ENSG00000127191	schizophrenia	C	2510	unconditioned	unconditioned	8.09676e-81	0.935745	5.02623e-82	0.0580821	0.00617306	184.418	NA	no_MHC	EQTLGEN
rs10781522	9	139815053	TRAF2	ENSG00000127191	schizophrenia	C	1394	rs10781522	unconditioned	2.29571e-28	0.972524	5.32946e-30	0.0225722	0.00490344	63.6413	NA	no_MHC	EQTLGEN
rs10781522	9	139815053	TRAF2	ENSG00000127191	schizophrenia	C	1386	rs115254412	unconditioned	0.000626886	0.953414	1.45631e-05	0.0221247	0.0238201	7.37475	NA	no_MHC	EQTLGEN
rs10781522	9	139815053	TRAF2	ENSG00000127191	schizophrenia	C	1388	rs13302464	unconditioned	7.23387e-05	0.972756	1.67527e-06	0.0225232	0.00464669	9.53415	NA	no_MHC	EQTLGEN
rs10781522	9	139815053	TRAF2	ENSG00000127191	schizophrenia	C	1390	rs4514077	unconditioned	2.09648e-06	0.969284	4.8626e-08	0.0224735	0.00824063	13.0753	NA	no_MHC	EQTLGEN
rs10781522	9	139815053	TRAF2	ENSG00000127191	schizophrenia	C	1378	rs56020478	unconditioned	0.00152361	0.968284	3.52011e-05	0.0223632	0.00779385	6.48667	NA	no_MHC	EQTLGEN
rs10781522	9	139815053	TRAF2	ENSG00000127191	schizophrenia	C	1384	rs6560651	unconditioned	0.870066	0.100806	0.0201476	0.00232764	0.00665264	0.139186	NA	no_MHC	EQTLGEN
rs10797890	1	183563709	NCF2	ENSG00000116701	adhd	C	2428	unconditioned	unconditioned	5.38798e-68	0.952283	2.38159e-69	0.0420871	0.00563006	154.892	NA	no_MHC	EQTLGEN
rs10797890	1	183563709	NCF2	ENSG00000116701	alzheimers	C	3169	unconditioned	unconditioned	5.49524e-68	0.971602	1.52632e-69	0.0269851	0.00141247	154.872	NA	no_MHC	EQTLGEN
rs10797890	1	183563709	NCF2	ENSG00000116701	alzheimers_noukb	C	3165	unconditioned	unconditioned	5.12e-68	0.905249	5.09472e-69	0.0900732	0.00467745	154.943	NA	no_MHC	EQTLGEN
rs10797890	1	183563709	NCF2	ENSG00000116701	anxiety_cc	C	2012	unconditioned	unconditioned	5.09256e-68	0.900412	4.88172e-69	0.0863	0.0132885	154.948	NA	no_MHC	EQTLGEN
rs10797890	1	183563709	NCF2	ENSG00000116701	asd	C	2656	unconditioned	unconditioned	5.33941e-68	0.943988	2.63795e-69	0.0466286	0.00938293	154.901	NA	no_MHC	EQTLGEN
rs10797890	1	183563709	NCF2	ENSG00000116701	bipolar	C	2572	unconditioned	unconditioned	5.14179e-68	0.908787	4.91385e-69	0.0868455	0.0043679	154.938	NA	no_MHC	EQTLGEN
rs10797890	1	183563709	NCF2	ENSG00000116701	bipolar_noukb	C	2577	unconditioned	unconditioned	5.06659e-68	0.895495	5.67294e-69	0.100262	0.00424301	154.953	NA	no_MHC	EQTLGEN
rs10797890	1	183563709	NCF2	ENSG00000116701	depression_Als_noukb_included	C	2465	unconditioned	unconditioned	5.53025e-68	0.977438	1.1181e-69	0.019759	0.00280295	154.866	NA	no_MHC	EQTLGEN
rs10797890	1	183563709	NCF2	ENSG00000116701	depression_Als_ukb_included	C	2538	unconditioned	unconditioned	5.48443e-68	0.969349	1.64462e-69	0.0290663	0.00158472	154.874	NA	no_MHC	EQTLGEN
rs10797890	1	183563709	NCF2	ENSG00000116701	schizophrenia	C	2590	unconditioned	unconditioned	5.11051e-68	0.903261	5.09083e-69	0.0899714	0.00676724	154.944	NA	no_MHC	EQTLGEN
rs10814260	9	35618523	CD72	ENSG00000137101	adhd	C	1937	unconditioned	unconditioned	1.25822e-21	0.95828	4.03455e-23	0.0307169	0.0110036	48.1246	NA	no_MHC	EQTLGEN
rs10814260	9	35618523	CD72	ENSG00000137101	alzheimers	C	2669	unconditioned	unconditioned	1.26278e-21	0.960425	5.03215e-23	0.0382715	0.00130394	48.121	NA	no_MHC	EQTLGEN
rs10814260	9	35618523	CD72	ENSG00000137101	alzheimers_noukb	C	2441	unconditioned	unconditioned	1.22465e-21	0.930959	8.27928e-23	0.0629316	0.0061097	48.1516	NA	no_MHC	EQTLGEN
rs10814260	9	35618523	CD72	ENSG00000137101	anxiety_cc	C	1611	unconditioned	unconditioned	1.21626e-21	0.924432	6.79043e-23	0.0515874	0.023981	48.1585	NA	no_MHC	EQTLGEN
rs10814260	9	35618523	CD72	ENSG00000137101	asd	C	2072	unconditioned	unconditioned	1.23207e-21	0.937308	7.04871e-23	0.0536145	0.00907788	48.1456	NA	no_MHC	EQTLGEN
rs10814260	9	35618523	CD72	ENSG00000137101	bipolar	C	1964	unconditioned	unconditioned	1.25812e-21	0.958203	4.4712e-23	0.0340456	0.00775135	48.1247	NA	no_MHC	EQTLGEN
rs10814260	9	35618523	CD72	ENSG00000137101	bipolar_noukb	C	1965	unconditioned	unconditioned	1.26025e-21	0.959826	4.19674e-23	0.0319548	0.00821972	48.123	NA	no_MHC	EQTLGEN
rs10814260	9	35618523	CD72	ENSG00000137101	depression_Als_noukb_included	C	1923	unconditioned	unconditioned	1.2307e-21	0.937334	7.88763e-23	0.0600716	0.00259475	48.1467	NA	no_MHC	EQTLGEN
rs10814260	9	35618523	CD72	ENSG00000137101	depression_Als_ukb_included	C	1971	unconditioned	unconditioned	1.16889e-21	0.890231	1.414e-22	0.107689	0.00208046	48.1982	NA	no_MHC	EQTLGEN
rs10814260	9	35618523	CD72	ENSG00000137101	schizophrenia	C	1978	unconditioned	unconditioned	8.27984e-22	0.630605	8.97582e-23	0.0680598	0.301336	48.543	NA	no_MHC	EQTLGEN
rs10819363	9	130860541	PTGES2	ENSG00000148334	adhd	C	1449	unconditioned	unconditioned	2.42086e-42	0.695294	1.03899e-42	0.298402	0.00630334	95.8245	NA	no_MHC	EQTLGEN
rs10819363	9	130860541	PTGES2	ENSG00000148334	adhd	C	1343	rs10819363*	unconditioned	0.673149	0.0217131	0.286295	0.00922514	0.00961753	0.395789	NA	no_MHC	EQTLGEN
rs10819363	9	130860541	PTGES2	ENSG00000148334	alzheimers	C	2800	unconditioned	unconditioned	3.38046e-42	0.959745	1.26994e-43	0.0360506	0.00420441	95.4906	NA	no_MHC	EQTLGEN
rs10819363	9	130860541	PTGES2	ENSG00000148334	alzheimers	C	1528	rs10819363*	unconditioned	0.0954634	0.891689	0.000722118	0.00673966	0.0053856	2.34901	NA	no_MHC	EQTLGEN
rs10819363	9	130860541	PTGES2	ENSG00000148334	alzheimers_noukb	C	2605	unconditioned	unconditioned	3.14128e-42	0.890385	3.59197e-43	0.101805	0.0078102	95.5639	NA	no_MHC	EQTLGEN
rs10819363	9	130860541	PTGES2	ENSG00000148334	alzheimers_noukb	C	1546	rs10819363*	unconditioned	0.0932363	0.871062	0.00271424	0.0253502	0.00763695	2.37262	NA	no_MHC	EQTLGEN
rs10819363	9	130860541	PTGES2	ENSG00000148334	anxiety_cc	C	1381	unconditioned	unconditioned	3.02522e-42	0.859852	2.68844e-43	0.0763492	0.0637985	95.6016	NA	no_MHC	EQTLGEN
rs10819363	9	130860541	PTGES2	ENSG00000148334	anxiety_cc	C	1236	rs10819363*	unconditioned	0.0857158	0.795969	0.00661058	0.0613364	0.0503677	2.45672	NA	no_MHC	EQTLGEN
rs10819363	9	130860541	PTGES2	ENSG00000148334	asd	C	1758	unconditioned	unconditioned	2.58418e-42	0.737794	8.80873e-43	0.251483	0.0107233	95.7592	NA	no_MHC	EQTLGEN
rs10819363	9	130860541	PTGES2	ENSG00000148334	asd	C	1505	rs10819363*	unconditioned	0.0768654	0.715446	0.0193537	0.180132	0.00820333	2.5657	NA	no_MHC	EQTLGEN
rs10819363	9	130860541	PTGES2	ENSG00000148334	bipolar	C	1821	unconditioned	unconditioned	3.19679e-42	0.915356	2.14792e-43	0.0614794	0.023165	95.5464	NA	no_MHC	EQTLGEN
rs10819363	9	130860541	PTGES2	ENSG00000148334	bipolar	C	1444	rs10819363*	unconditioned	0.0913548	0.852899	0.00481063	0.0449066	0.00602896	2.393	NA	no_MHC	EQTLGEN
rs10819363	9	130860541	PTGES2	ENSG00000148334	bipolar_noukb	C	1817	unconditioned	unconditioned	3.18943e-42	0.913253	2.08041e-43	0.0595427	0.0272043	95.5487	NA	no_MHC	EQTLGEN
rs10819363	9	130860541	PTGES2	ENSG00000148334	bipolar_noukb	C	1443	rs10819363*	unconditioned	0.0915467	0.854688	0.00460253	0.0429634	0.00619953	2.39091	NA	no_MHC	EQTLGEN
rs10819363	9	130860541	PTGES2	ENSG00000148334	depression_Als_noukb_included	C	1676	unconditioned	unconditioned	3.32122e-42	0.951221	9.20683e-44	0.0263466	0.0224322	95.5082	NA	no_MHC	EQTLGEN
rs10819363	9	130860541	PTGES2	ENSG00000148334	depression_Als_noukb_included	C	1420	rs10819363*	unconditioned	0.109228	0.867611	0.00217205	0.017249	0.00374006	2.21432	NA	no_MHC	EQTLGEN
rs10819363	9	130860541	PTGES2	ENSG00000148334	depression_Als_ukb_included	C	1786	unconditioned	unconditioned	3.1853e-42	0.912562	8.40342e-44	0.0240117	0.0634261	95.55	NA	no_MHC	EQTLGEN
rs10819363	9	130860541	PTGES2	ENSG00000148334	depression_Als_ukb_included	C	1436	rs10819363*	unconditioned	0.0948616	0.885651	0.00167974	0.0156804	0.0021272	2.35534	NA	no_MHC	EQTLGEN
rs10819363	9	130860541	PTGES2	ENSG00000148334	schizophrenia	C	1827	unconditioned	unconditioned	2.27005e-42	0.649988	1.20633e-42	0.345405	0.00460644	95.8888	NA	no_MHC	EQTLGEN
rs10819363	9	130860541	PTGES2	ENSG00000148334	schizophrenia	C	1443	rs10819363*	unconditioned	0.0651028	0.607289	0.0312933	0.291904	0.00441064	2.73179	NA	no_MHC	EQTLGEN
rs10836255	11	34566510	CAT	ENSG00000121691	adhd	C	2919	unconditioned	unconditioned	0	0.957468	0	0.0376264	0.00490572	4150.29	NA	no_MHC	EQTLGEN
rs10836255	11	34566510	CAT	ENSG00000121691	adhd	C	2644	rs11032695	unconditioned	1.81374e-129	0.96143	6.32405e-131	0.0335175	0.00505235	296.438	NA	no_MHC	EQTLGEN
rs10836255	11	34566510	CAT	ENSG00000121691	adhd	C	2597	rs117915876	unconditioned	4.34007e-10	0.947807	1.49982e-11	0.0327345	0.0194585	21.558	NA	no_MHC	EQTLGEN
rs10836255	11	34566510	CAT	ENSG00000121691	adhd	C	2606	rs12797274	unconditioned	9.57609e-38	0.961401	3.31284e-39	0.0332542	0.00534481	85.239	NA	no_MHC	EQTLGEN
rs10836255	11	34566510	CAT	ENSG00000121691	adhd	C	2597	rs140868342	unconditioned	0.00214561	0.949376	7.41432e-05	0.0327908	0.0156138	6.14433	NA	no_MHC	EQTLGEN
rs10836255	11	34566510	CAT	ENSG00000121691	adhd	C	2609	rs142917616	unconditioned	8.03047e-39	0.956801	2.78255e-40	0.033143	0.0100559	87.7176	NA	no_MHC	EQTLGEN
rs10836255	11	34566510	CAT	ENSG00000121691	adhd	C	2599	rs17268652	unconditioned	1.65709e-09	0.954555	5.72852e-11	0.0329862	0.012459	20.2182	NA	no_MHC	EQTLGEN
rs10836255	11	34566510	CAT	ENSG00000121691	adhd	C	2596	rs2104128	unconditioned	0.00173753	0.956507	6.00093e-05	0.0330263	0.00866874	6.35529	NA	no_MHC	EQTLGEN
rs10836255	11	34566510	CAT	ENSG00000121691	adhd	C	2662	rs2284369	unconditioned	1.91777e-175	0.960137	6.72266e-177	0.0336511	0.0062121	402.301	NA	no_MHC	EQTLGEN
rs10836255	11	34566510	CAT	ENSG00000121691	adhd	C	2598	rs2745909	unconditioned	1.03423e-07	0.960969	3.57315e-09	0.0331945	0.00583634	16.0844	NA	no_MHC	EQTLGEN
rs10836255	11	34566510	CAT	ENSG00000121691	adhd	C	2596	rs4344463	unconditioned	1.27988e-25	0.957953	4.42032e-27	0.0330759	0.00897088	57.3179	NA	no_MHC	EQTLGEN
rs10836255	11	34566510	CAT	ENSG00000121691	adhd	C	2631	rs508370	unconditioned	4.18088e-08	0.938368	1.4544e-09	0.032614	0.0290182	16.9902	NA	no_MHC	EQTLGEN
rs10836255	11	34566510	CAT	ENSG00000121691	adhd	C	2634	rs551929	unconditioned	1.01738e-27	0.951547	3.56173e-29	0.0332973	0.0151557	62.1526	NA	no_MHC	EQTLGEN
rs10836255	11	34566510	CAT	ENSG00000121691	adhd	C	2598	rs61880853	unconditioned	2.09663e-26	0.950242	7.24607e-28	0.0328239	0.0169337	59.1269	NA	no_MHC	EQTLGEN
rs10836255	11	34566510	CAT	ENSG00000121691	adhd	C	2689	rs7127560	unconditioned	1.0345e-14	0.959375	3.6775e-16	0.0340977	0.00652742	32.2023	NA	no_MHC	EQTLGEN
rs10836255	11	34566510	CAT	ENSG00000121691	adhd	C	2599	rs72914758	unconditioned	0.00262735	0.947445	9.09623e-05	0.0327847	0.0170516	5.94178	NA	no_MHC	EQTLGEN
rs10836255	11	34566510	CAT	ENSG00000121691	adhd	C	2609	rs836110	unconditioned	2.94511e-14	0.932439	1.03121e-15	0.0326139	0.0349473	31.156	NA	no_MHC	EQTLGEN
rs10836255	11	34566510	CAT	ENSG00000121691	alzheimers	C	3904	unconditioned	unconditioned	0	0.943634	0	0.0543897	0.00197617	4150.22	NA	no_MHC	EQTLGEN
rs10836255	11	34566510	CAT	ENSG00000121691	alzheimers	C	2848	rs11032695	unconditioned	1.81864e-129	0.962117	6.93507e-131	0.0366875	0.00119588	296.435	NA	no_MHC	EQTLGEN
rs10836255	11	34566510	CAT	ENSG00000121691	alzheimers	C	2800	rs117915876	unconditioned	4.41602e-10	0.96007	1.67857e-11	0.0364896	0.00344073	21.5406	NA	no_MHC	EQTLGEN
rs10836255	11	34566510	CAT	ENSG00000121691	alzheimers	C	2809	rs12797274	unconditioned	9.55096e-38	0.960368	3.6344e-39	0.0365415	0.00309064	85.2416	NA	no_MHC	EQTLGEN
rs10836255	11	34566510	CAT	ENSG00000121691	alzheimers	C	2800	rs140868342	unconditioned	0.00213051	0.957002	8.09842e-05	0.0363728	0.00441393	6.15139	NA	no_MHC	EQTLGEN
rs10836255	11	34566510	CAT	ENSG00000121691	alzheimers	C	2812	rs142917616	unconditioned	8.07966e-39	0.961786	3.07365e-40	0.0365865	0.00162734	87.7115	NA	no_MHC	EQTLGEN
rs10836255	11	34566510	CAT	ENSG00000121691	alzheimers	C	2802	rs17268652	unconditioned	1.66756e-09	0.961035	6.33913e-11	0.0365308	0.00243471	20.2119	NA	no_MHC	EQTLGEN
rs10836255	11	34566510	CAT	ENSG00000121691	alzheimers	C	2800	rs2104128	unconditioned	5.74986e-05	0.957746	2.18571e-06	0.0364014	0.00579254	9.76375	NA	no_MHC	EQTLGEN
rs10836255	11	34566510	CAT	ENSG00000121691	alzheimers	C	2866	rs2284369	unconditioned	1.92158e-175	0.953313	7.42475e-177	0.036825	0.00986216	402.299	NA	no_MHC	EQTLGEN
rs10836255	11	34566510	CAT	ENSG00000121691	alzheimers	C	2802	rs2745909	unconditioned	1.03229e-07	0.962003	3.92421e-09	0.0365685	0.00142846	16.0863	NA	no_MHC	EQTLGEN
rs10836255	11	34566510	CAT	ENSG00000121691	alzheimers	C	2799	rs4344463	unconditioned	1.28256e-25	0.962089	4.87464e-27	0.036565	0.00134647	57.3158	NA	no_MHC	EQTLGEN
rs10836255	11	34566510	CAT	ENSG00000121691	alzheimers	C	2834	rs508370	unconditioned	3.09676e-38	0.673847	1.19453e-39	0.0256922	0.300461	86.3679	NA	no_MHC	EQTLGEN
rs10836255	11	34566510	CAT	ENSG00000121691	alzheimers	C	2838	rs551929	unconditioned	1.0303e-27	0.96128	3.92688e-29	0.0366361	0.00208397	62.1399	NA	no_MHC	EQTLGEN
rs10836255	11	34566510	CAT	ENSG00000121691	alzheimers	C	2801	rs61880853	unconditioned	2.12598e-26	0.961229	8.0812e-28	0.0365356	0.00223496	59.113	NA	no_MHC	EQTLGEN
rs10836255	11	34566510	CAT	ENSG00000121691	alzheimers	C	2893	rs7127560	unconditioned	1.00611e-14	0.935237	3.88433e-16	0.0360783	0.0286849	32.2301	NA	no_MHC	EQTLGEN
rs10836255	11	34566510	CAT	ENSG00000121691	alzheimers	C	2802	rs72914758	unconditioned	0.0025433	0.957164	9.66735e-05	0.036379	0.00381713	5.97429	NA	no_MHC	EQTLGEN
rs10836255	11	34566510	CAT	ENSG00000121691	alzheimers	C	2812	rs836110	unconditioned	2.88343e-14	0.91445	1.11606e-15	0.0353443	0.0502062	31.1772	NA	no_MHC	EQTLGEN
rs10836255	11	34566510	CAT	ENSG00000121691	alzheimers_noukb	C	3825	unconditioned	unconditioned	0	0.873822	0	0.11657	0.00960787	4150.29	NA	no_MHC	EQTLGEN
rs10836255	11	34566510	CAT	ENSG00000121691	alzheimers_noukb	C	2852	rs11032695	unconditioned	1.74188e-129	0.921184	1.29227e-130	0.0683303	0.0104852	296.479	NA	no_MHC	EQTLGEN
rs10836255	11	34566510	CAT	ENSG00000121691	alzheimers_noukb	C	2803	rs117915876	unconditioned	4.16206e-10	0.904289	3.05994e-11	0.0664539	0.0292572	21.5998	NA	no_MHC	EQTLGEN
rs10836255	11	34566510	CAT	ENSG00000121691	alzheimers_noukb	C	2812	rs12797274	unconditioned	9.21419e-38	0.926707	6.78043e-39	0.0681883	0.00510451	85.2775	NA	no_MHC	EQTLGEN
rs10836255	11	34566510	CAT	ENSG00000121691	alzheimers_noukb	C	2803	rs140868342	unconditioned	0.00199791	0.897491	0.000146931	0.0659692	0.0343949	6.21566	NA	no_MHC	EQTLGEN
rs10836255	11	34566510	CAT	ENSG00000121691	alzheimers_noukb	C	2815	rs142917616	unconditioned	7.7608e-39	0.923709	5.71446e-40	0.0680066	0.00828426	87.7517	NA	no_MHC	EQTLGEN
rs10836255	11	34566510	CAT	ENSG00000121691	alzheimers_noukb	C	2805	rs17268652	unconditioned	1.59606e-09	0.919886	1.17355e-10	0.0676251	0.0124893	20.2557	NA	no_MHC	EQTLGEN
rs10836255	11	34566510	CAT	ENSG00000121691	alzheimers_noukb	C	2803	rs2104128	unconditioned	5.51528e-05	0.919102	4.05384e-06	0.0675426	0.0132959	9.8054	NA	no_MHC	EQTLGEN
rs10836255	11	34566510	CAT	ENSG00000121691	alzheimers_noukb	C	2869	rs2284369	unconditioned	1.81033e-175	0.896951	1.36237e-176	0.0674648	0.0355843	402.359	NA	no_MHC	EQTLGEN
rs10836255	11	34566510	CAT	ENSG00000121691	alzheimers_noukb	C	2806	rs2745909	unconditioned	9.90227e-08	0.923194	7.28141e-09	0.067876	0.00893011	16.1279	NA	no_MHC	EQTLGEN
rs10836255	11	34566510	CAT	ENSG00000121691	alzheimers_noukb	C	2802	rs4344463	unconditioned	1.23407e-25	0.926004	9.06888e-27	0.0680437	0.00595255	57.3543	NA	no_MHC	EQTLGEN
rs10836255	11	34566510	CAT	ENSG00000121691	alzheimers_noukb	C	2837	rs508370	unconditioned	4.20694e-38	0.915655	3.11146e-39	0.0677054	0.0166395	86.0615	NA	no_MHC	EQTLGEN
rs10836255	11	34566510	CAT	ENSG00000121691	alzheimers_noukb	C	2841	rs551929	unconditioned	9.88397e-28	0.921862	7.32962e-29	0.0683524	0.00978549	62.1815	NA	no_MHC	EQTLGEN
rs10836255	11	34566510	CAT	ENSG00000121691	alzheimers_noukb	C	2804	rs61880853	unconditioned	2.04064e-26	0.92233	1.50011e-27	0.0677922	0.00987791	59.1539	NA	no_MHC	EQTLGEN
rs10836255	11	34566510	CAT	ENSG00000121691	alzheimers_noukb	C	2897	rs7127560	unconditioned	2.27487e-32	0.90711	1.79772e-33	0.0716635	0.0212261	72.8608	NA	no_MHC	EQTLGEN
rs10836255	11	34566510	CAT	ENSG00000121691	alzheimers_noukb	C	2805	rs72914758	unconditioned	0.00243437	0.91652	0.000178941	0.0673561	0.0135103	6.01807	NA	no_MHC	EQTLGEN
rs10836255	11	34566510	CAT	ENSG00000121691	alzheimers_noukb	C	2815	rs836110	unconditioned	2.91366e-14	0.924249	2.14438e-15	0.0680148	0.00773604	31.1668	NA	no_MHC	EQTLGEN
rs10836255	11	34566510	CAT	ENSG00000121691	anxiety_cc	C	2936	unconditioned	unconditioned	0	0.867713	0	0.105822	0.0264643	4150.3	NA	no_MHC	EQTLGEN
rs10836255	11	34566510	CAT	ENSG00000121691	anxiety_cc	C	2623	rs11032695	unconditioned	1.63539e-129	0.864394	1.77857e-130	0.0939656	0.0416404	296.542	NA	no_MHC	EQTLGEN
rs10836255	11	34566510	CAT	ENSG00000121691	anxiety_cc	C	2573	rs117915876	unconditioned	8.02559e-06	0.849389	8.62351e-07	0.0912076	0.0593942	11.7329	NA	no_MHC	EQTLGEN
rs10836255	11	34566510	CAT	ENSG00000121691	anxiety_cc	C	2583	rs12797274	unconditioned	8.44911e-38	0.850128	9.1172e-39	0.0916768	0.0581947	85.3642	NA	no_MHC	EQTLGEN
rs10836255	11	34566510	CAT	ENSG00000121691	anxiety_cc	C	2573	rs140868342	unconditioned	0.00498696	0.848391	0.000535849	0.0911048	0.054981	5.30093	NA	no_MHC	EQTLGEN
rs10836255	11	34566510	CAT	ENSG00000121691	anxiety_cc	C	2586	rs142917616	unconditioned	7.43774e-39	0.885023	8.01989e-40	0.0954098	0.0195668	87.7943	NA	no_MHC	EQTLGEN
rs10836255	11	34566510	CAT	ENSG00000121691	anxiety_cc	C	2576	rs17268652	unconditioned	1.51413e-09	0.872778	1.62838e-10	0.0938297	0.0333921	20.3084	NA	no_MHC	EQTLGEN
rs10836255	11	34566510	CAT	ENSG00000121691	anxiety_cc	C	2574	rs2104128	unconditioned	4.67871e-05	0.779666	5.03567e-06	0.0837786	0.136503	9.9699	NA	no_MHC	EQTLGEN
rs10836255	11	34566510	CAT	ENSG00000121691	anxiety_cc	C	2643	rs2284369	unconditioned	1.79754e-175	0.88814	1.95922e-176	0.0967873	0.0150726	402.366	NA	no_MHC	EQTLGEN
rs10836255	11	34566510	CAT	ENSG00000121691	anxiety_cc	C	2577	rs2745909	unconditioned	9.48632e-08	0.885099	1.02019e-08	0.0951664	0.0197349	16.1708	NA	no_MHC	EQTLGEN
rs10836255	11	34566510	CAT	ENSG00000121691	anxiety_cc	C	2574	rs4344463	unconditioned	1.45017e-94	0.879238	1.55864e-95	0.0944743	0.0262875	216.071	NA	no_MHC	EQTLGEN
rs10836255	11	34566510	CAT	ENSG00000121691	anxiety_cc	C	2609	rs508370	unconditioned	3.982e-38	0.867132	4.3306e-39	0.0942659	0.0386024	86.1164	NA	no_MHC	EQTLGEN
rs10836255	11	34566510	CAT	ENSG00000121691	anxiety_cc	C	2612	rs551929	unconditioned	9.31622e-28	0.868305	1.01701e-28	0.0947519	0.0369436	62.2406	NA	no_MHC	EQTLGEN
rs10836255	11	34566510	CAT	ENSG00000121691	anxiety_cc	C	2575	rs61880853	unconditioned	1.90169e-26	0.858935	2.0448e-27	0.0923089	0.0487566	59.2245	NA	no_MHC	EQTLGEN
rs10836255	11	34566510	CAT	ENSG00000121691	anxiety_cc	C	2669	rs7127560	unconditioned	2.18178e-32	0.869475	2.39881e-33	0.0955616	0.0349637	72.9026	NA	no_MHC	EQTLGEN
rs10836255	11	34566510	CAT	ENSG00000121691	anxiety_cc	C	2576	rs72914758	unconditioned	0.00245419	0.858655	0.00026384	0.0922641	0.0463624	6.00996	NA	no_MHC	EQTLGEN
rs10836255	11	34566510	CAT	ENSG00000121691	anxiety_cc	C	2586	rs836110	unconditioned	2.77184e-14	0.879676	2.98848e-15	0.0948174	0.0255061	31.2167	NA	no_MHC	EQTLGEN
rs10836255	11	34566510	CAT	ENSG00000121691	asd	C	3260	unconditioned	unconditioned	0	0.935865	0	0.0575045	0.00663016	4150.26	NA	no_MHC	EQTLGEN
rs10836255	11	34566510	CAT	ENSG00000121691	asd	C	2846	rs11032695	unconditioned	1.79255e-129	0.948251	8.51339e-131	0.0450288	0.00671982	296.45	NA	no_MHC	EQTLGEN
rs10836255	11	34566510	CAT	ENSG00000121691	asd	C	2798	rs117915876	unconditioned	4.28753e-10	0.931972	2.01183e-11	0.0437064	0.024322	21.5701	NA	no_MHC	EQTLGEN
rs10836255	11	34566510	CAT	ENSG00000121691	asd	C	2807	rs12797274	unconditioned	9.43036e-38	0.948296	4.42956e-39	0.0445355	0.0071684	85.2543	NA	no_MHC	EQTLGEN
rs10836255	11	34566510	CAT	ENSG00000121691	asd	C	2798	rs140868342	unconditioned	0.00206828	0.929075	9.70553e-05	0.0435723	0.0251875	6.18104	NA	no_MHC	EQTLGEN
rs10836255	11	34566510	CAT	ENSG00000121691	asd	C	2810	rs142917616	unconditioned	7.92356e-39	0.943171	3.727e-40	0.0443514	0.0124774	87.731	NA	no_MHC	EQTLGEN
rs10836255	11	34566510	CAT	ENSG00000121691	asd	C	2800	rs17268652	unconditioned	1.63258e-09	0.940891	7.66251e-11	0.0441458	0.0149628	20.2331	NA	no_MHC	EQTLGEN
rs10836255	11	34566510	CAT	ENSG00000121691	asd	C	2798	rs2104128	unconditioned	5.66711e-05	0.944084	2.65838e-06	0.0442743	0.0115827	9.77825	NA	no_MHC	EQTLGEN
rs10836255	11	34566510	CAT	ENSG00000121691	asd	C	2865	rs2284369	unconditioned	1.90636e-175	0.945466	9.11647e-177	0.045204	0.00933003	402.307	NA	no_MHC	EQTLGEN
rs10836255	11	34566510	CAT	ENSG00000121691	asd	C	2800	rs2745909	unconditioned	9.87955e-08	0.920783	4.64185e-09	0.0432265	0.03599	16.1302	NA	no_MHC	EQTLGEN
rs10836255	11	34566510	CAT	ENSG00000121691	asd	C	2798	rs4344463	unconditioned	1.56368e-94	0.948731	7.33426e-96	0.0444923	0.0067769	215.996	NA	no_MHC	EQTLGEN
rs10836255	11	34566510	CAT	ENSG00000121691	asd	C	2833	rs508370	unconditioned	4.35614e-38	0.947943	2.06494e-39	0.0449282	0.00712889	86.0266	NA	no_MHC	EQTLGEN
rs10836255	11	34566510	CAT	ENSG00000121691	asd	C	2836	rs551929	unconditioned	1.00912e-27	0.941436	4.77951e-29	0.0445752	0.0139889	62.1607	NA	no_MHC	EQTLGEN
rs10836255	11	34566510	CAT	ENSG00000121691	asd	C	2799	rs61880853	unconditioned	2.06614e-26	0.934087	9.69589e-28	0.0438122	0.0221006	59.1415	NA	no_MHC	EQTLGEN
rs10836255	11	34566510	CAT	ENSG00000121691	asd	C	2891	rs7127560	unconditioned	1.00934e-14	0.938322	4.92436e-16	0.0457627	0.0159153	32.2269	NA	no_MHC	EQTLGEN
rs10836255	11	34566510	CAT	ENSG00000121691	asd	C	2800	rs72914758	unconditioned	0.00248189	0.934371	0.00011645	0.0438215	0.0192087	5.99873	NA	no_MHC	EQTLGEN
rs10836255	11	34566510	CAT	ENSG00000121691	asd	C	2810	rs836110	unconditioned	2.94515e-14	0.934082	1.39008e-15	0.0440657	0.0218519	31.156	NA	no_MHC	EQTLGEN
rs10836255	11	34566510	CAT	ENSG00000121691	bipolar	C	3183	unconditioned	unconditioned	0	0.938974	0	0.054461	0.00656509	4150.31	NA	no_MHC	EQTLGEN
rs10836255	11	34566510	CAT	ENSG00000121691	bipolar	C	2744	rs11032695	unconditioned	1.79443e-129	0.950843	8.02615e-131	0.0425228	0.00663414	296.449	NA	no_MHC	EQTLGEN
rs10836255	11	34566510	CAT	ENSG00000121691	bipolar	C	2696	rs117915876	unconditioned	4.32364e-10	0.943491	1.91798e-11	0.0418389	0.0146704	21.5618	NA	no_MHC	EQTLGEN
rs10836255	11	34566510	CAT	ENSG00000121691	bipolar	C	2704	rs12797274	unconditioned	9.47371e-38	0.951334	4.2058e-39	0.0422276	0.00643801	85.2497	NA	no_MHC	EQTLGEN
rs10836255	11	34566510	CAT	ENSG00000121691	bipolar	C	2696	rs140868342	unconditioned	0.00208842	0.937629	9.26611e-05	0.041583	0.0186065	6.17135	NA	no_MHC	EQTLGEN
rs10836255	11	34566510	CAT	ENSG00000121691	bipolar	C	2707	rs142917616	unconditioned	7.97736e-39	0.950352	3.54472e-40	0.0422212	0.00742697	87.7242	NA	no_MHC	EQTLGEN
rs10836255	11	34566510	CAT	ENSG00000121691	bipolar	C	2698	rs17268652	unconditioned	1.62704e-09	0.937321	7.22476e-11	0.0416	0.0210786	20.2365	NA	no_MHC	EQTLGEN
rs10836255	11	34566510	CAT	ENSG00000121691	bipolar	C	2695	rs2104128	unconditioned	0.00168791	0.946353	7.48498e-05	0.0419559	0.00992807	6.38427	NA	no_MHC	EQTLGEN
rs10836255	11	34566510	CAT	ENSG00000121691	bipolar	C	2761	rs2284369	unconditioned	1.90263e-175	0.951143	8.53865e-177	0.0426794	0.00617756	402.309	NA	no_MHC	EQTLGEN
rs10836255	11	34566510	CAT	ENSG00000121691	bipolar	C	2697	rs2745909	unconditioned	1.02415e-07	0.952139	4.54295e-09	0.0422295	0.00563169	16.0942	NA	no_MHC	EQTLGEN
rs10836255	11	34566510	CAT	ENSG00000121691	bipolar	C	2695	rs4344463	unconditioned	1.27184e-25	0.952305	5.63996e-27	0.0422243	0.00547059	57.3242	NA	no_MHC	EQTLGEN
rs10836255	11	34566510	CAT	ENSG00000121691	bipolar	C	2729	rs508370	unconditioned	4.24314e-08	0.952761	1.89173e-09	0.0424724	0.00476666	16.9754	NA	no_MHC	EQTLGEN
rs10836255	11	34566510	CAT	ENSG00000121691	bipolar	C	2733	rs551929	unconditioned	9.90616e-28	0.926135	4.46019e-29	0.0416665	0.0321984	62.1792	NA	no_MHC	EQTLGEN
rs10836255	11	34566510	CAT	ENSG00000121691	bipolar	C	2697	rs61880853	unconditioned	2.09082e-26	0.947221	9.27566e-28	0.0420114	0.0107678	59.1297	NA	no_MHC	EQTLGEN
rs10836255	11	34566510	CAT	ENSG00000121691	bipolar	C	2788	rs7127560	unconditioned	1.01975e-14	0.946064	4.6338e-16	0.0429786	0.010957	32.2166	NA	no_MHC	EQTLGEN
rs10836255	11	34566510	CAT	ENSG00000121691	bipolar	C	2698	rs72914758	unconditioned	0.00251522	0.943446	0.000111605	0.0418505	0.0120764	5.9854	NA	no_MHC	EQTLGEN
rs10836255	11	34566510	CAT	ENSG00000121691	bipolar	C	2708	rs836110	unconditioned	3.0003e-14	0.95019	1.33358e-15	0.0422266	0.00758336	31.1375	NA	no_MHC	EQTLGEN
rs10836255	11	34566510	CAT	ENSG00000121691	bipolar_noukb	C	3170	unconditioned	unconditioned	0	0.93525	0	0.0579117	0.00683832	4150.31	NA	no_MHC	EQTLGEN
rs10836255	11	34566510	CAT	ENSG00000121691	bipolar_noukb	C	2733	rs11032695	unconditioned	1.7907e-129	0.948847	8.34705e-131	0.044222	0.00693069	296.451	NA	no_MHC	EQTLGEN
rs10836255	11	34566510	CAT	ENSG00000121691	bipolar_noukb	C	2685	rs117915876	unconditioned	4.31593e-10	0.941783	1.99544e-11	0.043528	0.0146894	21.5635	NA	no_MHC	EQTLGEN
rs10836255	11	34566510	CAT	ENSG00000121691	bipolar_noukb	C	2694	rs12797274	unconditioned	9.45921e-38	0.949928	4.37713e-39	0.0439506	0.00612114	85.2512	NA	no_MHC	EQTLGEN
rs10836255	11	34566510	CAT	ENSG00000121691	bipolar_noukb	C	2685	rs140868342	unconditioned	0.00208637	0.936597	9.64781e-05	0.0432924	0.0179276	6.17233	NA	no_MHC	EQTLGEN
rs10836255	11	34566510	CAT	ENSG00000121691	bipolar_noukb	C	2697	rs142917616	unconditioned	7.96371e-39	0.948697	3.68831e-40	0.0439306	0.00737259	87.7259	NA	no_MHC	EQTLGEN
rs10836255	11	34566510	CAT	ENSG00000121691	bipolar_noukb	C	2687	rs17268652	unconditioned	1.62503e-09	0.936163	7.5203e-11	0.0433032	0.0205337	20.2377	NA	no_MHC	EQTLGEN
rs10836255	11	34566510	CAT	ENSG00000121691	bipolar_noukb	C	2684	rs2104128	unconditioned	0.00168572	0.945379	7.7912e-05	0.0436851	0.00917239	6.38556	NA	no_MHC	EQTLGEN
rs10836255	11	34566510	CAT	ENSG00000121691	bipolar_noukb	C	2750	rs2284369	unconditioned	1.89909e-175	0.949309	8.88083e-177	0.0443868	0.00630383	402.311	NA	no_MHC	EQTLGEN
rs10836255	11	34566510	CAT	ENSG00000121691	bipolar_noukb	C	2686	rs2745909	unconditioned	1.02222e-07	0.950358	4.72599e-09	0.0439319	0.00571027	16.0961	NA	no_MHC	EQTLGEN
rs10836255	11	34566510	CAT	ENSG00000121691	bipolar_noukb	C	2684	rs4344463	unconditioned	1.26955e-25	0.950604	5.86772e-27	0.0439303	0.00546591	57.326	NA	no_MHC	EQTLGEN
rs10836255	11	34566510	CAT	ENSG00000121691	bipolar_noukb	C	2719	rs508370	unconditioned	7.16514e-07	0.947824	3.32918e-08	0.0440312	0.00814428	14.1489	NA	no_MHC	EQTLGEN
rs10836255	11	34566510	CAT	ENSG00000121691	bipolar_noukb	C	2722	rs551929	unconditioned	9.85103e-28	0.920966	4.62562e-29	0.0432088	0.0358257	62.1848	NA	no_MHC	EQTLGEN
rs10836255	11	34566510	CAT	ENSG00000121691	bipolar_noukb	C	2686	rs61880853	unconditioned	2.08705e-26	0.945499	9.65014e-28	0.0437073	0.0107938	59.1315	NA	no_MHC	EQTLGEN
rs10836255	11	34566510	CAT	ENSG00000121691	bipolar_noukb	C	2777	rs7127560	unconditioned	1.01819e-14	0.944625	4.82418e-16	0.0447457	0.0106291	32.2182	NA	no_MHC	EQTLGEN
rs10836255	11	34566510	CAT	ENSG00000121691	bipolar_noukb	C	2687	rs72914758	unconditioned	0.00251031	0.941966	0.000116095	0.0435516	0.0118563	5.98735	NA	no_MHC	EQTLGEN
rs10836255	11	34566510	CAT	ENSG00000121691	bipolar_noukb	C	2697	rs836110	unconditioned	2.99456e-14	0.94838	1.3872e-15	0.043925	0.00769514	31.1394	NA	no_MHC	EQTLGEN
rs10836255	11	34566510	CAT	ENSG00000121691	depression_Als_noukb_included	C	3132	unconditioned	unconditioned	0	0.937935	0	0.0589291	0.00313574	4150.31	NA	no_MHC	EQTLGEN
rs10836255	11	34566510	CAT	ENSG00000121691	depression_Als_noukb_included	C	2725	rs11032695	unconditioned	1.78067e-129	0.943625	1.01053e-130	0.0535481	0.00282654	296.456	NA	no_MHC	EQTLGEN
rs10836255	11	34566510	CAT	ENSG00000121691	depression_Als_noukb_included	C	2678	rs117915876	unconditioned	4.30816e-10	0.940142	2.43758e-11	0.0531871	0.00667058	21.5653	NA	no_MHC	EQTLGEN
rs10836255	11	34566510	CAT	ENSG00000121691	depression_Als_noukb_included	C	2687	rs12797274	unconditioned	9.40098e-38	0.94406	5.32104e-39	0.0534321	0.00250806	85.2574	NA	no_MHC	EQTLGEN
rs10836255	11	34566510	CAT	ENSG00000121691	depression_Als_noukb_included	C	2678	rs140868342	unconditioned	0.00208577	0.934425	0.000118017	0.052861	0.0105099	6.17262	NA	no_MHC	EQTLGEN
rs10836255	11	34566510	CAT	ENSG00000121691	depression_Als_noukb_included	C	2690	rs142917616	unconditioned	7.90958e-39	0.94226	4.47868e-40	0.0533496	0.00439082	87.7327	NA	no_MHC	EQTLGEN
rs10836255	11	34566510	CAT	ENSG00000121691	depression_Als_noukb_included	C	2680	rs17268652	unconditioned	1.63449e-09	0.941609	9.24918e-11	0.0532782	0.00511249	20.2319	NA	no_MHC	EQTLGEN
rs10836255	11	34566510	CAT	ENSG00000121691	depression_Als_noukb_included	C	2677	rs2104128	unconditioned	0.00167469	0.937088	9.47427e-05	0.0530061	0.00813673	6.39213	NA	no_MHC	EQTLGEN
rs10836255	11	34566510	CAT	ENSG00000121691	depression_Als_noukb_included	C	2743	rs2284369	unconditioned	1.88667e-175	0.94323	1.07353e-176	0.0536672	0.00310289	402.318	NA	no_MHC	EQTLGEN
rs10836255	11	34566510	CAT	ENSG00000121691	depression_Als_noukb_included	C	2679	rs2745909	unconditioned	9.97793e-08	0.927614	5.64731e-09	0.0524812	0.0199048	16.1203	NA	no_MHC	EQTLGEN
rs10836255	11	34566510	CAT	ENSG00000121691	depression_Als_noukb_included	C	2677	rs4344463	unconditioned	1.26079e-25	0.944018	7.13274e-27	0.0534037	0.00257879	57.3329	NA	no_MHC	EQTLGEN
rs10836255	11	34566510	CAT	ENSG00000121691	depression_Als_noukb_included	C	2712	rs508370	unconditioned	4.12189e-08	0.925575	2.34083e-09	0.0525417	0.0218836	17.0044	NA	no_MHC	EQTLGEN
rs10836255	11	34566510	CAT	ENSG00000121691	depression_Als_noukb_included	C	2715	rs551929	unconditioned	1.00564e-27	0.940199	5.71853e-29	0.0534577	0.0063432	62.1642	NA	no_MHC	EQTLGEN
rs10836255	11	34566510	CAT	ENSG00000121691	depression_Als_noukb_included	C	2679	rs61880853	unconditioned	2.06948e-26	0.937566	1.17105e-27	0.0530443	0.00938926	59.1399	NA	no_MHC	EQTLGEN
rs10836255	11	34566510	CAT	ENSG00000121691	depression_Als_noukb_included	C	2770	rs7127560	unconditioned	1.0167e-14	0.94322	5.79226e-16	0.0537331	0.00304714	32.2196	NA	no_MHC	EQTLGEN
rs10836255	11	34566510	CAT	ENSG00000121691	depression_Als_noukb_included	C	2680	rs72914758	unconditioned	0.00248704	0.929751	0.000140718	0.0525906	0.0150308	5.99666	NA	no_MHC	EQTLGEN
rs10836255	11	34566510	CAT	ENSG00000121691	depression_Als_noukb_included	C	2690	rs836110	unconditioned	2.97792e-14	0.943092	1.68615e-15	0.053396	0.00351249	31.145	NA	no_MHC	EQTLGEN
rs10836255	11	34566510	CAT	ENSG00000121691	depression_Als_ukb_included	C	3160	unconditioned	unconditioned	0	0.928725	0	0.0697247	0.00154988	4150.31	NA	no_MHC	EQTLGEN
rs10836255	11	34566510	CAT	ENSG00000121691	depression_Als_ukb_included	C	2719	rs11032695	unconditioned	1.76175e-129	0.933566	1.22444e-130	0.0648825	0.00155153	296.467	NA	no_MHC	EQTLGEN
rs10836255	11	34566510	CAT	ENSG00000121691	depression_Als_ukb_included	C	2671	rs117915876	unconditioned	4.2635e-10	0.930479	2.94932e-11	0.0643618	0.00515899	21.5758	NA	no_MHC	EQTLGEN
rs10836255	11	34566510	CAT	ENSG00000121691	depression_Als_ukb_included	C	2680	rs12797274	unconditioned	9.29666e-38	0.933557	6.43214e-39	0.0645887	0.00185434	85.2686	NA	no_MHC	EQTLGEN
rs10836255	11	34566510	CAT	ENSG00000121691	depression_Als_ukb_included	C	2671	rs140868342	unconditioned	0.00205903	0.923795	0.000142454	0.0639027	0.0101012	6.18552	NA	no_MHC	EQTLGEN
rs10836255	11	34566510	CAT	ENSG00000121691	depression_Als_ukb_included	C	2683	rs142917616	unconditioned	7.83259e-39	0.933104	5.42008e-40	0.0645677	0.00232822	87.7425	NA	no_MHC	EQTLGEN
rs10836255	11	34566510	CAT	ENSG00000121691	depression_Als_ukb_included	C	2673	rs17268652	unconditioned	1.61693e-09	0.931485	1.1186e-10	0.0644365	0.00407871	20.2427	NA	no_MHC	EQTLGEN
rs10836255	11	34566510	CAT	ENSG00000121691	depression_Als_ukb_included	C	2670	rs2104128	unconditioned	0.0016596	0.930525	0.000114795	0.0643617	0.0033388	6.40118	NA	no_MHC	EQTLGEN
rs10836255	11	34566510	CAT	ENSG00000121691	depression_Als_ukb_included	C	2736	rs2284369	unconditioned	1.85735e-175	0.928714	1.29665e-176	0.0648287	0.00645702	402.333	NA	no_MHC	EQTLGEN
rs10836255	11	34566510	CAT	ENSG00000121691	depression_Als_ukb_included	C	2672	rs2745909	unconditioned	9.94282e-08	0.924298	6.87894e-09	0.0639358	0.0117661	16.1238	NA	no_MHC	EQTLGEN
rs10836255	11	34566510	CAT	ENSG00000121691	depression_Als_ukb_included	C	2670	rs4344463	unconditioned	1.24401e-25	0.93141	8.60491e-27	0.0644221	0.00416745	57.3463	NA	no_MHC	EQTLGEN
rs10836255	11	34566510	CAT	ENSG00000121691	depression_Als_ukb_included	C	2705	rs508370	unconditioned	4.14547e-08	0.930836	2.88117e-09	0.0646901	0.00447338	16.9987	NA	no_MHC	EQTLGEN
rs10836255	11	34566510	CAT	ENSG00000121691	depression_Als_ukb_included	C	2708	rs551929	unconditioned	9.95914e-28	0.931145	6.92208e-29	0.0647149	0.0041396	62.1739	NA	no_MHC	EQTLGEN
rs10836255	11	34566510	CAT	ENSG00000121691	depression_Als_ukb_included	C	2672	rs61880853	unconditioned	2.0449e-26	0.926477	1.41472e-27	0.0640865	0.00943646	59.1519	NA	no_MHC	EQTLGEN
rs10836255	11	34566510	CAT	ENSG00000121691	depression_Als_ukb_included	C	2763	rs7127560	unconditioned	1.00326e-14	0.930709	6.99091e-16	0.064849	0.00444236	32.2329	NA	no_MHC	EQTLGEN
rs10836255	11	34566510	CAT	ENSG00000121691	depression_Als_ukb_included	C	2673	rs72914758	unconditioned	0.00247427	0.928362	0.00017116	0.0642155	0.00477658	6.00181	NA	no_MHC	EQTLGEN
rs10836255	11	34566510	CAT	ENSG00000121691	depression_Als_ukb_included	C	2682	rs836110	unconditioned	3.08528e-14	0.93306	2.13505e-15	0.0645665	0.00237321	31.1096	NA	no_MHC	EQTLGEN
rs10836255	11	34566510	CAT	ENSG00000121691	schizophrenia	C	3190	unconditioned	unconditioned	0	0.692745	0	0.293583	0.0136718	4150.6	NA	no_MHC	EQTLGEN
rs10836255	11	34566510	CAT	ENSG00000121691	schizophrenia	C	2739	rs11032695	unconditioned	1.31996e-129	0.699361	5.42364e-130	0.28735	0.0132883	296.756	NA	no_MHC	EQTLGEN
rs10836255	11	34566510	CAT	ENSG00000121691	schizophrenia	C	2691	rs117915876	unconditioned	3.21777e-10	0.702051	1.31972e-10	0.287927	0.0100225	21.8572	NA	no_MHC	EQTLGEN
rs10836255	11	34566510	CAT	ENSG00000121691	schizophrenia	C	2700	rs12797274	unconditioned	6.96396e-38	0.699383	2.8575e-38	0.286962	0.0136545	85.5575	NA	no_MHC	EQTLGEN
rs10836255	11	34566510	CAT	ENSG00000121691	schizophrenia	C	2691	rs140868342	unconditioned	0.00153872	0.690887	0.00063113	0.283354	0.0235892	6.4768	NA	no_MHC	EQTLGEN
rs10836255	11	34566510	CAT	ENSG00000121691	schizophrenia	C	2703	rs142917616	unconditioned	5.91885e-39	0.705077	2.42857e-39	0.289295	0.00562776	88.0227	NA	no_MHC	EQTLGEN
rs10836255	11	34566510	CAT	ENSG00000121691	schizophrenia	C	2693	rs17268652	unconditioned	1.22226e-09	0.704142	5.0133e-10	0.288809	0.00704858	20.5226	NA	no_MHC	EQTLGEN
rs10836255	11	34566510	CAT	ENSG00000121691	schizophrenia	C	2690	rs2104128	unconditioned	0.00125157	0.70199	0.000513296	0.287894	0.00835106	6.68336	NA	no_MHC	EQTLGEN
rs10836255	11	34566510	CAT	ENSG00000121691	schizophrenia	C	2756	rs2284369	unconditioned	1.41078e-175	0.704991	5.79538e-176	0.2896	0.00540939	402.608	NA	no_MHC	EQTLGEN
rs10836255	11	34566510	CAT	ENSG00000121691	schizophrenia	C	2692	rs2745909	unconditioned	7.56599e-08	0.703476	3.10325e-08	0.288529	0.00799546	16.397	NA	no_MHC	EQTLGEN
rs10836255	11	34566510	CAT	ENSG00000121691	schizophrenia	C	2690	rs4344463	unconditioned	9.43607e-26	0.706596	3.86995e-26	0.289787	0.00361723	57.6227	NA	no_MHC	EQTLGEN
rs10836255	11	34566510	CAT	ENSG00000121691	schizophrenia	C	2725	rs508370	unconditioned	3.14155e-08	0.705557	1.29011e-08	0.289739	0.00470371	17.276	NA	no_MHC	EQTLGEN
rs10836255	11	34566510	CAT	ENSG00000121691	schizophrenia	C	2728	rs551929	unconditioned	7.52069e-28	0.703045	3.08762e-28	0.288627	0.00832836	62.4547	NA	no_MHC	EQTLGEN
rs10836255	11	34566510	CAT	ENSG00000121691	schizophrenia	C	2692	rs61880853	unconditioned	1.19148e-26	0.539735	4.89209e-27	0.221371	0.238895	59.692	NA	no_MHC	EQTLGEN
rs10836255	11	34566510	CAT	ENSG00000121691	schizophrenia	C	2783	rs7127560	unconditioned	7.43479e-15	0.689816	3.05977e-15	0.283866	0.0263185	32.5326	NA	no_MHC	EQTLGEN
rs10836255	11	34566510	CAT	ENSG00000121691	schizophrenia	C	2693	rs72914758	unconditioned	0.00185905	0.69766	0.000762477	0.286128	0.0135908	6.28769	NA	no_MHC	EQTLGEN
rs10836255	11	34566510	CAT	ENSG00000121691	schizophrenia	C	2703	rs836110	unconditioned	2.22861e-14	0.705842	9.14193e-15	0.289537	0.00462093	31.4348	NA	no_MHC	EQTLGEN
rs10849461	12	6574539	GAPDH	ENSG00000111640	adhd	C	2025	unconditioned	unconditioned	2.56747e-260	0.964864	7.54195e-262	0.0283361	0.00679979	597.729	NA	no_MHC	EQTLGEN
rs10849461	12	6574539	GAPDH	ENSG00000111640	adhd	C	1894	rs12816349	unconditioned	2.95755e-24	0.968244	7.67113e-26	0.0251071	0.00664913	54.1777	NA	no_MHC	EQTLGEN
rs10849461	12	6574539	GAPDH	ENSG00000111640	adhd	C	1905	rs9634157	unconditioned	1.97009e-235	0.968008	5.12552e-237	0.0251775	0.00681487	540.429	NA	no_MHC	EQTLGEN
rs10849461	12	6574539	GAPDH	ENSG00000111640	alzheimers	C	2972	unconditioned	unconditioned	2.77085e-260	0.923799	1.8365e-261	0.0612138	0.0149869	597.653	NA	no_MHC	EQTLGEN
rs10849461	12	6574539	GAPDH	ENSG00000111640	alzheimers	C	1859	rs12816349	unconditioned	2.9156e-24	0.954537	1.34742e-25	0.0441118	0.00135115	54.192	NA	no_MHC	EQTLGEN
rs10849461	12	6574539	GAPDH	ENSG00000111640	alzheimers	C	1870	rs9634157	unconditioned	1.91887e-235	0.941089	8.90446e-237	0.0436557	0.0152551	540.456	NA	no_MHC	EQTLGEN
rs10849461	12	6574539	GAPDH	ENSG00000111640	alzheimers_noukb	C	3321	unconditioned	unconditioned	2.64108e-260	0.870165	3.74295e-261	0.123314	0.00652122	597.701	NA	no_MHC	EQTLGEN
rs10849461	12	6574539	GAPDH	ENSG00000111640	alzheimers_noukb	C	2143	rs12816349	unconditioned	2.81781e-24	0.922589	1.57533e-25	0.0515523	0.0258589	54.2261	NA	no_MHC	EQTLGEN
rs10849461	12	6574539	GAPDH	ENSG00000111640	alzheimers_noukb	C	2154	rs9634157	unconditioned	1.92594e-235	0.940332	1.07793e-236	0.0526224	0.00704561	540.452	NA	no_MHC	EQTLGEN
rs10849461	12	6574539	GAPDH	ENSG00000111640	anxiety_cc	C	2171	unconditioned	unconditioned	2.55837e-260	0.852248	3.37615e-261	0.112431	0.0353209	597.733	NA	no_MHC	EQTLGEN
rs10849461	12	6574539	GAPDH	ENSG00000111640	anxiety_cc	C	1873	rs12816349	unconditioned	2.68912e-24	0.880407	2.71217e-25	0.0887648	0.0308282	54.2728	NA	no_MHC	EQTLGEN
rs10849461	12	6574539	GAPDH	ENSG00000111640	anxiety_cc	C	1884	rs9634157	unconditioned	1.78649e-235	0.875081	1.80908e-236	0.0885783	0.0363405	540.527	NA	no_MHC	EQTLGEN
rs10849461	12	6574539	GAPDH	ENSG00000111640	asd	C	2525	unconditioned	unconditioned	2.58315e-260	0.886977	2.88977e-261	0.0992126	0.0138103	597.723	NA	no_MHC	EQTLGEN
rs10849461	12	6574539	GAPDH	ENSG00000111640	asd	C	2088	rs12816349	unconditioned	2.82156e-24	0.923786	2.08309e-25	0.0681932	0.00802044	54.2248	NA	no_MHC	EQTLGEN
rs10849461	12	6574539	GAPDH	ENSG00000111640	asd	C	2099	rs9634157	unconditioned	1.87633e-235	0.917852	1.38847e-236	0.0679064	0.0142414	540.478	NA	no_MHC	EQTLGEN
rs10849461	12	6574539	GAPDH	ENSG00000111640	bipolar	C	2509	unconditioned	unconditioned	6.79125e-261	0.248409	1.13302e-261	0.0407324	0.710859	599.059	NA	no_MHC	EQTLGEN
rs10849461	12	6574539	GAPDH	ENSG00000111640	bipolar	C	1981	rs12816349	unconditioned	2.71926e-24	0.890265	3.16874e-25	0.103736	0.00599936	54.2617	NA	no_MHC	EQTLGEN
rs10849461	12	6574539	GAPDH	ENSG00000111640	bipolar	C	1992	rs9634157	unconditioned	5.07637e-236	0.248861	7.18461e-237	0.0345048	0.716634	541.785	NA	no_MHC	EQTLGEN
rs10849461	12	6574539	GAPDH	ENSG00000111640	bipolar_noukb	C	2518	unconditioned	unconditioned	5.81937e-261	0.212797	8.82481e-262	0.0315139	0.75569	599.214	NA	no_MHC	EQTLGEN
rs10849461	12	6574539	GAPDH	ENSG00000111640	bipolar_noukb	C	1983	rs12816349	unconditioned	2.77015e-24	0.906925	2.65074e-25	0.0867771	0.00629767	54.2431	NA	no_MHC	EQTLGEN
rs10849461	12	6574539	GAPDH	ENSG00000111640	bipolar_noukb	C	1994	rs9634157	unconditioned	4.34631e-236	0.213057	5.46912e-237	0.0260489	0.760894	541.941	NA	no_MHC	EQTLGEN
rs10849461	12	6574539	GAPDH	ENSG00000111640	depression_Als_noukb_included	C	2425	unconditioned	unconditioned	2.62189e-260	0.960387	9.2433e-262	0.033852	0.00576141	597.708	NA	no_MHC	EQTLGEN
rs10849461	12	6574539	GAPDH	ENSG00000111640	depression_Als_noukb_included	C	1966	rs12816349	unconditioned	2.97232e-24	0.973122	7.38464e-26	0.0241742	0.00270394	54.1727	NA	no_MHC	EQTLGEN
rs10849461	12	6574539	GAPDH	ENSG00000111640	depression_Als_noukb_included	C	1977	rs9634157	unconditioned	1.97953e-235	0.970048	4.93048e-237	0.0241555	0.00579691	540.425	NA	no_MHC	EQTLGEN
rs10849461	12	6574539	GAPDH	ENSG00000111640	depression_Als_ukb_included	C	2488	unconditioned	unconditioned	2.64349e-260	0.975935	5.88424e-262	0.0217213	0.0023437	597.7	NA	no_MHC	EQTLGEN
rs10849461	12	6574539	GAPDH	ENSG00000111640	depression_Als_ukb_included	C	1962	rs12816349	unconditioned	3.00385e-24	0.98343	4.25357e-26	0.0139231	0.00264669	54.1621	NA	no_MHC	EQTLGEN
rs10849461	12	6574539	GAPDH	ENSG00000111640	depression_Als_ukb_included	C	1973	rs9634157	unconditioned	2.00578e-235	0.98369	2.8454e-237	0.0139523	0.00235736	540.411	NA	no_MHC	EQTLGEN
rs10849461	12	6574539	GAPDH	ENSG00000111640	schizophrenia	C	2512	unconditioned	unconditioned	1.9642e-260	0.718494	7.33703e-261	0.268372	0.0131344	597.997	NA	no_MHC	EQTLGEN
rs10849461	12	6574539	GAPDH	ENSG00000111640	schizophrenia	C	1976	rs12816349	unconditioned	2.54884e-24	0.834467	4.82335e-25	0.157904	0.00762864	54.3264	NA	no_MHC	EQTLGEN
rs10849461	12	6574539	GAPDH	ENSG00000111640	schizophrenia	C	1987	rs9634157	unconditioned	1.68857e-235	0.82801	3.1986e-236	0.156832	0.0151585	540.584	NA	no_MHC	EQTLGEN
rs10861435	12	105892240	APPL2	ENSG00000136044	adhd	C	2974	unconditioned	unconditioned	0	0.880784	0	0.100515	0.018701	1639.72	NA	no_MHC	EQTLGEN
rs10861435	12	105892240	APPL2	ENSG00000136044	alzheimers	C	3847	unconditioned	unconditioned	0	0.968966	0	0.029245	0.00178911	1639.59	NA	no_MHC	EQTLGEN
rs10861435	12	105892240	APPL2	ENSG00000136044	alzheimers_noukb	C	3923	unconditioned	unconditioned	0	0.871364	0	0.12424	0.00439676	1639.69	NA	no_MHC	EQTLGEN
rs10861435	12	105892240	APPL2	ENSG00000136044	anxiety_cc	C	2668	unconditioned	unconditioned	0	0.815464	0	0.172858	0.0116778	1639.77	NA	no_MHC	EQTLGEN
rs10861435	12	105892240	APPL2	ENSG00000136044	asd	C	3204	unconditioned	unconditioned	0	0.908233	0	0.0836177	0.0081495	1639.67	NA	no_MHC	EQTLGEN
rs10861435	12	105892240	APPL2	ENSG00000136044	bipolar	C	3058	unconditioned	unconditioned	0	0.634988	0	0.0912408	0.273772	1640.05	NA	no_MHC	EQTLGEN
rs10861435	12	105892240	APPL2	ENSG00000136044	bipolar_noukb	C	3054	unconditioned	unconditioned	0	0.646157	0	0.0977826	0.256061	1640.03	NA	no_MHC	EQTLGEN
rs10861435	12	105892240	APPL2	ENSG00000136044	depression_Als_noukb_included	C	2980	unconditioned	unconditioned	0	0.962736	0	0.0253913	0.0118727	1639.63	NA	no_MHC	EQTLGEN
rs10861435	12	105892240	APPL2	ENSG00000136044	depression_Als_ukb_included	C	3039	unconditioned	unconditioned	0	0.977427	0	0.0183645	0.004209	1639.62	NA	no_MHC	EQTLGEN
rs10861435	12	105892240	APPL2	ENSG00000136044	schizophrenia	C	3071	unconditioned	unconditioned	0	0.939537	0	0.0494607	0.011002	1639.66	NA	no_MHC	EQTLGEN
rs10890313	1	45175925	UROD	ENSG00000126088	adhd	C	1790	unconditioned	unconditioned	0	0.927485	0	0.0670115	0.00550344	1172.89	NA	no_MHC	EQTLGEN
rs10890313	1	45175925	UROD	ENSG00000126088	alzheimers	C	2725	unconditioned	unconditioned	0	0.974505	0	0.0240152	0.00147954	1172.78	NA	no_MHC	EQTLGEN
rs10890313	1	45175925	UROD	ENSG00000126088	alzheimers_noukb	C	2835	unconditioned	unconditioned	0	0.836194	0	0.155599	0.00820651	1172.92	NA	no_MHC	EQTLGEN
rs10890313	1	45175925	UROD	ENSG00000126088	anxiety_cc	C	1605	unconditioned	unconditioned	0	0.916872	0	0.0658275	0.0173001	1172.86	NA	no_MHC	EQTLGEN
rs10890313	1	45175925	UROD	ENSG00000126088	asd	C	2049	unconditioned	unconditioned	0	0.674004	0	0.310286	0.01571	1173.18	NA	no_MHC	EQTLGEN
rs10890313	1	45175925	UROD	ENSG00000126088	bipolar	C	1953	unconditioned	unconditioned	0	0.892797	0	0.0880874	0.0191159	1172.92	NA	no_MHC	EQTLGEN
rs10890313	1	45175925	UROD	ENSG00000126088	bipolar_noukb	C	1949	unconditioned	unconditioned	0	0.905978	0	0.0719042	0.0221177	1172.9	NA	no_MHC	EQTLGEN
rs10890313	1	45175925	UROD	ENSG00000126088	depression_Als_noukb_included	C	1873	unconditioned	unconditioned	0	0.874618	0	0.086288	0.0390936	1172.94	NA	no_MHC	EQTLGEN
rs10890313	1	45175925	UROD	ENSG00000126088	depression_Als_ukb_included	C	1963	unconditioned	unconditioned	0	0.968775	0	0.0218724	0.00935264	1172.84	NA	no_MHC	EQTLGEN
rs10890313	1	45175925	UROD	ENSG00000126088	schizophrenia	C	1975	unconditioned	unconditioned	0	0.805729	0	0.190281	0.00399018	1173.02	NA	no_MHC	EQTLGEN
rs10897288	11	62386472	UBXN1	ENSG00000162191	adhd	C	1990	unconditioned	unconditioned	0.0847105	0.873904	0.00304334	0.0313892	0.00695262	2.46852	NA	no_MHC	EQTLGEN
rs10897288	11	62386472	UBXN1	ENSG00000162191	adhd	C	1889	rs10897288*	unconditioned	0.914405	0.0531779	0.0294717	0.00171271	0.00123224	0.0894812	NA	no_MHC	EQTLGEN
rs10897288	11	62386472	UBXN1	ENSG00000162191	alzheimers	C	3092	unconditioned	unconditioned	0.000589027	0.960566	2.00941e-05	0.0327628	0.00606244	7.43704	NA	no_MHC	EQTLGEN
rs10897288	11	62386472	UBXN1	ENSG00000162191	alzheimers	C	2109	rs10897288*	unconditioned	0.905385	0.073494	0.0186526	0.00151315	0.000955028	0.0993948	NA	no_MHC	EQTLGEN
rs10897288	11	62386472	UBXN1	ENSG00000162191	alzheimers_noukb	C	2954	unconditioned	unconditioned	0.000541265	0.884171	6.53094e-05	0.106676	0.00854642	7.5216	NA	no_MHC	EQTLGEN
rs10897288	11	62386472	UBXN1	ENSG00000162191	alzheimers_noukb	C	2118	rs10897288*	unconditioned	0.878784	0.0716376	0.0432499	0.00352289	0.00280609	0.129217	NA	no_MHC	EQTLGEN
rs10897288	11	62386472	UBXN1	ENSG00000162191	anxiety_cc	C	1905	unconditioned	unconditioned	0.000521919	0.85172	7.5607e-05	0.123359	0.0243236	7.558	NA	no_MHC	EQTLGEN
rs10897288	11	62386472	UBXN1	ENSG00000162191	anxiety_cc	C	1779	rs10897288*	unconditioned	0.847406	0.0334416	0.112926	0.00445467	0.00177161	0.165575	NA	no_MHC	EQTLGEN
rs10897288	11	62386472	UBXN1	ENSG00000162191	asd	C	2355	unconditioned	unconditioned	0.00058099	0.94495	2.85187e-05	0.0463761	0.00806407	7.45078	NA	no_MHC	EQTLGEN
rs10897288	11	62386472	UBXN1	ENSG00000162191	asd	C	2112	rs10897288*	unconditioned	0.889741	0.0719704	0.03326	0.00268803	0.00234067	0.116825	NA	no_MHC	EQTLGEN
rs10897288	11	62386472	UBXN1	ENSG00000162191	bipolar	C	2133	unconditioned	unconditioned	0.0478742	0.499017	0.0392054	0.408652	0.00525177	3.03918	NA	no_MHC	EQTLGEN
rs10897288	11	62386472	UBXN1	ENSG00000162191	bipolar	C	1936	rs10897288*	unconditioned	0.50511	0.0377804	0.407074	0.030428	0.0196076	0.682979	NA	no_MHC	EQTLGEN
rs10897288	11	62386472	UBXN1	ENSG00000162191	bipolar_noukb	C	2135	unconditioned	unconditioned	0.0622409	0.648772	0.0247437	0.257912	0.00633191	2.77674	NA	no_MHC	EQTLGEN
rs10897288	11	62386472	UBXN1	ENSG00000162191	bipolar_noukb	C	1940	rs10897288*	unconditioned	0.663702	0.0497136	0.255021	0.0190895	0.0124738	0.409922	NA	no_MHC	EQTLGEN
rs10897288	11	62386472	UBXN1	ENSG00000162191	depression_Als_noukb_included	C	2063	unconditioned	unconditioned	0.0802082	0.822051	0.00840823	0.0861724	0.00316041	2.52313	NA	no_MHC	EQTLGEN
rs10897288	11	62386472	UBXN1	ENSG00000162191	depression_Als_noukb_included	C	1911	rs10897288*	unconditioned	0.820068	0.0563976	0.0840262	0.00574488	0.0337631	0.198368	NA	no_MHC	EQTLGEN
rs10897288	11	62386472	UBXN1	ENSG00000162191	depression_Als_ukb_included	C	2141	unconditioned	unconditioned	0.0659197	0.687092	0.0209651	0.218515	0.00750808	2.71932	NA	no_MHC	EQTLGEN
rs10897288	11	62386472	UBXN1	ENSG00000162191	depression_Als_ukb_included	C	1935	rs10897288*	unconditioned	0.692682	0.0519528	0.217128	0.0162632	0.0219736	0.367184	NA	no_MHC	EQTLGEN
rs10897288	11	62386472	UBXN1	ENSG00000162191	schizophrenia	C	2131	unconditioned	unconditioned	0.0785276	0.814101	0.00882785	0.0915119	0.00703215	2.5443	NA	no_MHC	EQTLGEN
rs10897288	11	62386472	UBXN1	ENSG00000162191	schizophrenia	C	1935	rs10897288*	unconditioned	0.828434	0.0619386	0.0873435	0.00651455	0.0157693	0.188218	NA	no_MHC	EQTLGEN
rs10897473	11	63852716	PRDX5	ENSG00000126432	adhd	C	1442	unconditioned	unconditioned	0	0.84784	0	0.136731	0.0154285	3384.52	NA	no_MHC	EQTLGEN
rs10897473	11	63852716	PRDX5	ENSG00000126432	alzheimers	C	2325	unconditioned	unconditioned	0	0.973947	0	0.024032	0.00202076	3384.03	NA	no_MHC	EQTLGEN
rs10897473	11	63852716	PRDX5	ENSG00000126432	alzheimers_noukb	C	2263	unconditioned	unconditioned	0	0.529459	0	0.464639	0.00590137	3384.65	NA	no_MHC	EQTLGEN
rs10897473	11	63852716	PRDX5	ENSG00000126432	anxiety_cc	C	1389	unconditioned	unconditioned	0	0.920836	0	0.0618592	0.0173044	3384.23	NA	no_MHC	EQTLGEN
rs10897473	11	63852716	PRDX5	ENSG00000126432	asd	C	1686	unconditioned	unconditioned	0	0.942193	0	0.0487344	0.00907282	3384.3	NA	no_MHC	EQTLGEN
rs10897473	11	63852716	PRDX5	ENSG00000126432	bipolar	C	1630	unconditioned	unconditioned	0	0.00238179	0	0.980101	0.0175175	3390.36	NA	no_MHC	EQTLGEN
rs10897473	11	63852716	PRDX5	ENSG00000126432	bipolar_noukb	C	1627	unconditioned	unconditioned	0	0.00380958	0	0.977553	0.0186369	3389.89	NA	no_MHC	EQTLGEN
rs10897473	11	63852716	PRDX5	ENSG00000126432	depression_Als_noukb_included	C	1567	unconditioned	unconditioned	0	0.0190764	0	0.980793	0.000130403	3388.29	NA	no_MHC	EQTLGEN
rs10897473	11	63852716	PRDX5	ENSG00000126432	depression_Als_ukb_included	C	1625	unconditioned	unconditioned	0	0.0319212	0	0.967713	0.000365865	3387.77	NA	no_MHC	EQTLGEN
rs10897473	11	63852716	PRDX5	ENSG00000126432	schizophrenia	C	1640	unconditioned	unconditioned	0	0.0397416	0	0.949511	0.0107473	3387.55	NA	no_MHC	EQTLGEN
rs10900726	5	118367885	TNFAIP8	ENSG00000145779	adhd	C	2471	unconditioned	unconditioned	2.09598e-63	0.817404	4.53471e-64	0.176842	0.0057537	144.323	NA	no_MHC	EQTLGEN
rs10900726	5	118367885	TNFAIP8	ENSG00000145779	adhd	C	2401	rs1553543	unconditioned	6.22777e-06	0.821978	1.30689e-06	0.172486	0.00552919	11.9865	NA	no_MHC	EQTLGEN
rs10900726	5	118367885	TNFAIP8	ENSG00000145779	adhd	C	2387	rs6867214	unconditioned	0.115833	0.703748	0.0242938	0.147589	0.00853571	2.15561	NA	no_MHC	EQTLGEN
rs10900726	5	118367885	TNFAIP8	ENSG00000145779	adhd	C	2395	rs6895052	unconditioned	2.13534e-46	0.821653	4.4797e-47	0.172368	0.00597911	105.16	NA	no_MHC	EQTLGEN
rs10900726	5	118367885	TNFAIP8	ENSG00000145779	adhd	C	2388	rs75568601	unconditioned	1.6753e-08	0.802734	3.51424e-09	0.168358	0.0289076	17.9047	NA	no_MHC	EQTLGEN
rs10900726	5	118367885	TNFAIP8	ENSG00000145779	alzheimers	C	3925	unconditioned	unconditioned	2.41997e-63	0.941926	1.45308e-64	0.056557	0.00151663	144.179	NA	no_MHC	EQTLGEN
rs10900726	5	118367885	TNFAIP8	ENSG00000145779	alzheimers	C	2634	rs1553543	unconditioned	7.34515e-06	0.97337	1.89936e-07	0.0251687	0.0014536	11.8215	NA	no_MHC	EQTLGEN
rs10900726	5	118367885	TNFAIP8	ENSG00000145779	alzheimers	C	2619	rs6867214	unconditioned	0.038666	0.934418	0.000998177	0.0241206	0.00179719	3.2528	NA	no_MHC	EQTLGEN
rs10900726	5	118367885	TNFAIP8	ENSG00000145779	alzheimers	C	2626	rs6895052	unconditioned	2.52789e-46	0.973255	6.52887e-48	0.025135	0.00160964	104.992	NA	no_MHC	EQTLGEN
rs10900726	5	118367885	TNFAIP8	ENSG00000145779	alzheimers	C	2619	rs75568601	unconditioned	2.02421e-08	0.972856	5.22572e-10	0.0251133	0.00203065	17.7155	NA	no_MHC	EQTLGEN
rs10900726	5	118367885	TNFAIP8	ENSG00000145779	alzheimers_noukb	C	3746	unconditioned	unconditioned	2.02773e-63	0.789129	5.1055e-64	0.198678	0.0121936	144.356	NA	no_MHC	EQTLGEN
rs10900726	5	118367885	TNFAIP8	ENSG00000145779	alzheimers_noukb	C	2680	rs1553543	unconditioned	6.34278e-06	0.841381	1.15574e-06	0.153305	0.00530574	11.9682	NA	no_MHC	EQTLGEN
rs10900726	5	118367885	TNFAIP8	ENSG00000145779	alzheimers_noukb	C	2665	rs6867214	unconditioned	0.0333439	0.806731	0.00606824	0.146809	0.00704729	3.40088	NA	no_MHC	EQTLGEN
rs10900726	5	118367885	TNFAIP8	ENSG00000145779	alzheimers_noukb	C	2672	rs6895052	unconditioned	2.17226e-46	0.836449	3.95545e-47	0.152297	0.011254	105.143	NA	no_MHC	EQTLGEN
rs10900726	5	118367885	TNFAIP8	ENSG00000145779	alzheimers_noukb	C	2665	rs75568601	unconditioned	1.74756e-08	0.840536	3.18039e-09	0.152963	0.00650137	17.8625	NA	no_MHC	EQTLGEN
rs10900726	5	118367885	TNFAIP8	ENSG00000145779	anxiety_cc	C	2099	unconditioned	unconditioned	2.24863e-63	0.875616	2.21177e-64	0.0860884	0.0382952	144.253	NA	no_MHC	EQTLGEN
rs10900726	5	118367885	TNFAIP8	ENSG00000145779	anxiety_cc	C	2052	rs1553543	unconditioned	6.69974e-06	0.889437	6.32928e-07	0.083999	0.026557	11.9134	NA	no_MHC	EQTLGEN
rs10900726	5	118367885	TNFAIP8	ENSG00000145779	anxiety_cc	C	2037	rs6867214	unconditioned	0.0246968	0.864909	0.00232498	0.0813967	0.0266724	3.70108	NA	no_MHC	EQTLGEN
rs10900726	5	118367885	TNFAIP8	ENSG00000145779	anxiety_cc	C	2044	rs6895052	unconditioned	2.28763e-46	0.880965	2.16163e-47	0.0832084	0.0358262	105.091	NA	no_MHC	EQTLGEN
rs10900726	5	118367885	TNFAIP8	ENSG00000145779	anxiety_cc	C	2037	rs75568601	unconditioned	1.85401e-08	0.892263	1.74553e-09	0.0839818	0.023755	17.8033	NA	no_MHC	EQTLGEN
rs10900726	5	118367885	TNFAIP8	ENSG00000145779	asd	C	2645	unconditioned	unconditioned	2.22352e-63	0.866647	3.23489e-64	0.126077	0.00727598	144.264	NA	no_MHC	EQTLGEN
rs10900726	5	118367885	TNFAIP8	ENSG00000145779	asd	C	2521	rs1553543	unconditioned	6.58553e-06	0.871403	9.11231e-07	0.120567	0.00802271	11.9306	NA	no_MHC	EQTLGEN
rs10900726	5	118367885	TNFAIP8	ENSG00000145779	asd	C	2505	rs6867214	unconditioned	0.11904	0.746323	0.0164436	0.103079	0.0151152	2.1283	NA	no_MHC	EQTLGEN
rs10900726	5	118367885	TNFAIP8	ENSG00000145779	asd	C	2512	rs6895052	unconditioned	2.26597e-46	0.872225	3.13144e-47	0.120529	0.00724622	105.101	NA	no_MHC	EQTLGEN
rs10900726	5	118367885	TNFAIP8	ENSG00000145779	asd	C	2506	rs75568601	unconditioned	1.80999e-08	0.868907	2.50047e-09	0.120027	0.0110659	17.8274	NA	no_MHC	EQTLGEN
rs10900726	5	118367885	TNFAIP8	ENSG00000145779	bipolar	C	2567	unconditioned	unconditioned	2.11986e-63	0.826694	4.22625e-64	0.164805	0.00850068	144.312	NA	no_MHC	EQTLGEN
rs10900726	5	118367885	TNFAIP8	ENSG00000145779	bipolar	C	2441	rs1553543	unconditioned	6.32114e-06	0.834303	1.21666e-06	0.160578	0.00511233	11.9716	NA	no_MHC	EQTLGEN
rs10900726	5	118367885	TNFAIP8	ENSG00000145779	bipolar	C	2428	rs6867214	unconditioned	0.0333586	0.79302	0.00640223	0.152182	0.015037	3.40044	NA	no_MHC	EQTLGEN
rs10900726	5	118367885	TNFAIP8	ENSG00000145779	bipolar	C	2435	rs6895052	unconditioned	2.16491e-46	0.833034	4.15606e-47	0.159913	0.00705287	105.147	NA	no_MHC	EQTLGEN
rs10900726	5	118367885	TNFAIP8	ENSG00000145779	bipolar	C	2428	rs75568601	unconditioned	1.73714e-08	0.832363	3.33384e-09	0.159735	0.00790139	17.8684	NA	no_MHC	EQTLGEN
rs10900726	5	118367885	TNFAIP8	ENSG00000145779	bipolar_noukb	C	2556	unconditioned	unconditioned	2.18955e-63	0.853813	3.52753e-64	0.137547	0.00864047	144.279	NA	no_MHC	EQTLGEN
rs10900726	5	118367885	TNFAIP8	ENSG00000145779	bipolar_noukb	C	2433	rs1553543	unconditioned	6.52907e-06	0.861996	1.00562e-06	0.132762	0.00523516	11.9392	NA	no_MHC	EQTLGEN
rs10900726	5	118367885	TNFAIP8	ENSG00000145779	bipolar_noukb	C	2420	rs6867214	unconditioned	0.0344745	0.819779	0.00528593	0.125681	0.01478	3.36754	NA	no_MHC	EQTLGEN
rs10900726	5	118367885	TNFAIP8	ENSG00000145779	bipolar_noukb	C	2427	rs6895052	unconditioned	2.23684e-46	0.860747	3.43087e-47	0.132015	0.00723796	105.114	NA	no_MHC	EQTLGEN
rs10900726	5	118367885	TNFAIP8	ENSG00000145779	bipolar_noukb	C	2420	rs75568601	unconditioned	1.79474e-08	0.860152	2.75173e-09	0.131873	0.0079748	17.8358	NA	no_MHC	EQTLGEN
rs10900726	5	118367885	TNFAIP8	ENSG00000145779	depression_Als_noukb_included	C	2561	unconditioned	unconditioned	2.40292e-63	0.936933	1.52555e-64	0.0594798	0.00358707	144.186	NA	no_MHC	EQTLGEN
rs10900726	5	118367885	TNFAIP8	ENSG00000145779	depression_Als_noukb_included	C	2396	rs1553543	unconditioned	7.11884e-06	0.939694	4.37175e-07	0.0577049	0.00259347	11.8528	NA	no_MHC	EQTLGEN
rs10900726	5	118367885	TNFAIP8	ENSG00000145779	depression_Als_noukb_included	C	2383	rs6867214	unconditioned	0.0377324	0.896607	0.00231359	0.0549677	0.00837895	3.27724	NA	no_MHC	EQTLGEN
rs10900726	5	118367885	TNFAIP8	ENSG00000145779	depression_Als_noukb_included	C	2390	rs6895052	unconditioned	2.43949e-46	0.938703	1.49657e-47	0.0575837	0.00371361	105.027	NA	no_MHC	EQTLGEN
rs10900726	5	118367885	TNFAIP8	ENSG00000145779	depression_Als_noukb_included	C	2383	rs75568601	unconditioned	1.95968e-08	0.939078	1.20145e-09	0.0575702	0.00335176	17.7479	NA	no_MHC	EQTLGEN
rs10900726	5	118367885	TNFAIP8	ENSG00000145779	depression_Als_ukb_included	C	2561	unconditioned	unconditioned	2.38547e-63	0.930185	1.72383e-64	0.067216	0.00259857	144.193	NA	no_MHC	EQTLGEN
rs10900726	5	118367885	TNFAIP8	ENSG00000145779	depression_Als_ukb_included	C	2416	rs1553543	unconditioned	7.06013e-06	0.932183	4.92438e-07	0.0650161	0.00279323	11.861	NA	no_MHC	EQTLGEN
rs10900726	5	118367885	TNFAIP8	ENSG00000145779	depression_Als_ukb_included	C	2403	rs6867214	unconditioned	0.0376763	0.893954	0.00262553	0.0622931	0.00345094	3.27872	NA	no_MHC	EQTLGEN
rs10900726	5	118367885	TNFAIP8	ENSG00000145779	depression_Als_ukb_included	C	2410	rs6895052	unconditioned	2.42381e-46	0.932705	1.68959e-47	0.0650149	0.00227994	105.034	NA	no_MHC	EQTLGEN
rs10900726	5	118367885	TNFAIP8	ENSG00000145779	depression_Als_ukb_included	C	2403	rs75568601	unconditioned	1.94523e-08	0.932337	1.35555e-09	0.064968	0.00269457	17.7553	NA	no_MHC	EQTLGEN
rs10900726	5	118367885	TNFAIP8	ENSG00000145779	schizophrenia	C	2584	unconditioned	unconditioned	6.17572e-64	0.240816	1.9345e-63	0.754331	0.00485303	145.545	NA	no_MHC	EQTLGEN
rs10900726	5	118367885	TNFAIP8	ENSG00000145779	schizophrenia	C	2443	rs1553543	unconditioned	3.00755e-06	0.241973	9.40474e-06	0.756661	0.0013535	12.7144	NA	no_MHC	EQTLGEN
rs10900726	5	118367885	TNFAIP8	ENSG00000145779	schizophrenia	C	2430	rs6867214	unconditioned	0.00969502	0.230543	0.0303155	0.720878	0.00856937	4.63614	NA	no_MHC	EQTLGEN
rs10900726	5	118367885	TNFAIP8	ENSG00000145779	schizophrenia	C	2437	rs6895052	unconditioned	6.26208e-47	0.240971	1.95819e-46	0.753525	0.00550387	106.387	NA	no_MHC	EQTLGEN
rs10900726	5	118367885	TNFAIP8	ENSG00000145779	schizophrenia	C	2430	rs75568601	unconditioned	5.03405e-09	0.24128	1.5741e-08	0.754455	0.00426538	19.107	NA	no_MHC	EQTLGEN
rs10901771	10	126268368	LHPP	ENSG00000107902	adhd	C	2602	unconditioned	unconditioned	0	0.918992	0	0.0722088	0.0087987	957.301	NA	no_MHC	EQTLGEN
rs10901771	10	126268368	LHPP	ENSG00000107902	adhd	C	2370	rs10794134	unconditioned	3.23363e-39	0.924928	2.40329e-40	0.068736	0.00633575	88.6272	NA	no_MHC	EQTLGEN
rs10901771	10	126268368	LHPP	ENSG00000107902	adhd	C	2367	rs10901771	unconditioned	5.50075e-24	0.925353	4.08717e-25	0.0687497	0.00589748	53.5572	NA	no_MHC	EQTLGEN
rs10901771	10	126268368	LHPP	ENSG00000107902	adhd	C	2376	rs112331625	unconditioned	1.70891e-07	0.926178	1.27054e-08	0.0688543	0.0049679	15.5822	NA	no_MHC	EQTLGEN
rs10901771	10	126268368	LHPP	ENSG00000107902	adhd	C	2368	rs11245108	unconditioned	0.00792095	0.91477	0.000588699	0.0679786	0.00874225	4.83824	NA	no_MHC	EQTLGEN
rs10901771	10	126268368	LHPP	ENSG00000107902	adhd	C	2366	rs114857347	unconditioned	0.00174469	0.917383	0.000129641	0.0681544	0.0125882	6.35118	NA	no_MHC	EQTLGEN
rs10901771	10	126268368	LHPP	ENSG00000107902	adhd	C	2368	rs11599392	unconditioned	6.81401e-16	0.924751	5.06337e-17	0.0687102	0.00653847	34.9224	NA	no_MHC	EQTLGEN
rs10901771	10	126268368	LHPP	ENSG00000107902	adhd	C	2366	rs12253725	unconditioned	0.0161353	0.897485	0.001199	0.0666729	0.0185076	4.12674	NA	no_MHC	EQTLGEN
rs10901771	10	126268368	LHPP	ENSG00000107902	adhd	C	2365	rs138587292	unconditioned	1.34876e-06	0.904034	1.002e-07	0.0671321	0.0288322	13.5163	NA	no_MHC	EQTLGEN
rs10901771	10	126268368	LHPP	ENSG00000107902	adhd	C	2368	rs140840092	unconditioned	4.37422e-10	0.908335	3.25311e-11	0.0675288	0.0241359	21.5501	NA	no_MHC	EQTLGEN
rs10901771	10	126268368	LHPP	ENSG00000107902	adhd	C	2365	rs141725614	unconditioned	0.0168414	0.900057	0.00125115	0.0668505	0.0149995	4.08391	NA	no_MHC	EQTLGEN
rs10901771	10	126268368	LHPP	ENSG00000107902	adhd	C	2365	rs149478368	unconditioned	0.000492676	0.919198	3.6601e-05	0.0682754	0.0119973	7.61566	NA	no_MHC	EQTLGEN
rs10901771	10	126268368	LHPP	ENSG00000107902	adhd	C	2366	rs181146378	unconditioned	1.16098e-11	0.895891	8.62984e-13	0.0665559	0.0375534	25.1792	NA	no_MHC	EQTLGEN
rs10901771	10	126268368	LHPP	ENSG00000107902	adhd	C	2365	rs185090043	unconditioned	0.0240931	0.891733	0.00178988	0.0662309	0.0161534	3.72583	NA	no_MHC	EQTLGEN
rs10901771	10	126268368	LHPP	ENSG00000107902	adhd	C	2365	rs2361610	unconditioned	1.56858e-06	0.823892	1.1653e-07	0.0610921	0.115014	13.3653	NA	no_MHC	EQTLGEN
rs10901771	10	126268368	LHPP	ENSG00000107902	adhd	C	2367	rs2361615	unconditioned	2.90969e-54	0.922103	2.16221e-55	0.0685127	0.00938425	123.272	NA	no_MHC	EQTLGEN
rs10901771	10	126268368	LHPP	ENSG00000107902	adhd	C	2366	rs2361619	unconditioned	8.45128e-39	0.915587	6.27999e-40	0.0680192	0.0163934	87.6665	NA	no_MHC	EQTLGEN
rs10901771	10	126268368	LHPP	ENSG00000107902	adhd	C	2366	rs2459211	unconditioned	9.1235e-05	0.909962	6.78013e-06	0.0676015	0.0223388	9.30207	NA	no_MHC	EQTLGEN
rs10901771	10	126268368	LHPP	ENSG00000107902	adhd	C	2370	rs2459216	unconditioned	3.30442e-08	0.916223	2.4575e-09	0.0681239	0.0156535	17.2254	NA	no_MHC	EQTLGEN
rs10901771	10	126268368	LHPP	ENSG00000107902	adhd	C	2366	rs2807050	unconditioned	1.00873e-16	0.924247	7.49451e-18	0.068661	0.00709167	36.8327	NA	no_MHC	EQTLGEN
rs10901771	10	126268368	LHPP	ENSG00000107902	adhd	C	2375	rs34328971	unconditioned	1.17834e-11	0.921236	8.76679e-13	0.0685291	0.0102352	25.1643	NA	no_MHC	EQTLGEN
rs10901771	10	126268368	LHPP	ENSG00000107902	adhd	C	2367	rs34928901	unconditioned	0.00134916	0.922344	0.000100245	0.0685238	0.00768305	6.60827	NA	no_MHC	EQTLGEN
rs10901771	10	126268368	LHPP	ENSG00000107902	adhd	C	2365	rs45463599	unconditioned	0.023749	0.891347	0.00176432	0.0662014	0.0169381	3.74021	NA	no_MHC	EQTLGEN
rs10901771	10	126268368	LHPP	ENSG00000107902	adhd	C	2366	rs4962633	unconditioned	0.000946198	0.922858	7.02979e-05	0.0685563	0.00756965	6.96306	NA	no_MHC	EQTLGEN
rs10901771	10	126268368	LHPP	ENSG00000107902	adhd	C	2379	rs4962676	unconditioned	5.74866e-06	0.911722	4.29055e-07	0.0680267	0.020245	12.0665	NA	no_MHC	EQTLGEN
rs10901771	10	126268368	LHPP	ENSG00000107902	adhd	C	2384	rs58925115	unconditioned	5.43508e-10	0.91986	4.05096e-11	0.0685488	0.0115912	21.333	NA	no_MHC	EQTLGEN
rs10901771	10	126268368	LHPP	ENSG00000107902	adhd	C	2366	rs61870247	unconditioned	2.98944e-23	0.925223	2.22106e-24	0.068735	0.00604209	51.8644	NA	no_MHC	EQTLGEN
rs10901771	10	126268368	LHPP	ENSG00000107902	adhd	C	2366	rs61870465	unconditioned	4.36474e-05	0.924178	3.2429e-06	0.0686573	0.0071175	10.0394	NA	no_MHC	EQTLGEN
rs10901771	10	126268368	LHPP	ENSG00000107902	adhd	C	2368	rs6597835	unconditioned	4.08654e-44	0.922942	3.03702e-45	0.0685825	0.0084755	99.906	NA	no_MHC	EQTLGEN
rs10901771	10	126268368	LHPP	ENSG00000107902	adhd	C	2367	rs7099115	unconditioned	5.22425e-05	0.92625	3.88165e-06	0.0688162	0.00487811	9.85961	NA	no_MHC	EQTLGEN
rs10901771	10	126268368	LHPP	ENSG00000107902	adhd	C	2366	rs72835586	unconditioned	2.82401e-80	0.916173	2.09845e-81	0.0680627	0.015764	183.169	NA	no_MHC	EQTLGEN
rs10901771	10	126268368	LHPP	ENSG00000107902	adhd	C	2365	rs74849120	unconditioned	0.0178033	0.892442	0.00132261	0.0662776	0.0221547	4.02837	NA	no_MHC	EQTLGEN
rs10901771	10	126268368	LHPP	ENSG00000107902	adhd	C	2365	rs76882714	unconditioned	0.00104566	0.914553	7.76822e-05	0.067926	0.0163975	6.86311	NA	no_MHC	EQTLGEN
rs10901771	10	126268368	LHPP	ENSG00000107902	adhd	C	2368	rs7920893	unconditioned	3.18573e-05	0.918826	2.36785e-06	0.0682806	0.0128589	10.3542	NA	no_MHC	EQTLGEN
rs10901771	10	126268368	LHPP	ENSG00000107902	adhd	C	2365	rs9422827	unconditioned	0.00294558	0.918164	0.000218828	0.0682002	0.0104712	5.82745	NA	no_MHC	EQTLGEN
rs10901771	10	126268368	LHPP	ENSG00000107902	adhd	C	2371	rs9630117	unconditioned	6.56853e-11	0.924198	4.88261e-12	0.0686916	0.00711032	23.4461	NA	no_MHC	EQTLGEN
rs10901771	10	126268368	LHPP	ENSG00000107902	alzheimers	C	3781	unconditioned	unconditioned	0	0.479363	0	0.519853	0.000783371	957.916	NA	no_MHC	EQTLGEN
rs10901771	10	126268368	LHPP	ENSG00000107902	alzheimers	C	2606	rs10794134	unconditioned	3.45056e-39	0.988292	3.60703e-41	0.0103297	0.00137803	88.5623	NA	no_MHC	EQTLGEN
rs10901771	10	126268368	LHPP	ENSG00000107902	alzheimers	C	2602	rs10901771	unconditioned	5.86612e-24	0.988055	6.12835e-26	0.0103206	0.00162422	53.4928	NA	no_MHC	EQTLGEN
rs10901771	10	126268368	LHPP	ENSG00000107902	alzheimers	C	2611	rs112331625	unconditioned	1.81806e-07	0.988564	1.90105e-09	0.0103358	0.00110027	15.5203	NA	no_MHC	EQTLGEN
rs10901771	10	126268368	LHPP	ENSG00000107902	alzheimers	C	2603	rs11245108	unconditioned	0.00816231	0.979155	8.52822e-05	0.0102281	0.00236926	4.80823	NA	no_MHC	EQTLGEN
rs10901771	10	126268368	LHPP	ENSG00000107902	alzheimers	C	2601	rs114857347	unconditioned	0.00184671	0.985812	1.92898e-05	0.0102953	0.00202682	6.29435	NA	no_MHC	EQTLGEN
rs10901771	10	126268368	LHPP	ENSG00000107902	alzheimers	C	2603	rs11599392	unconditioned	7.21579e-16	0.980857	7.54433e-18	0.0102463	0.00889661	34.8651	NA	no_MHC	EQTLGEN
rs10901771	10	126268368	LHPP	ENSG00000107902	alzheimers	C	2602	rs12253725	unconditioned	4.12302e-05	0.850471	4.37621e-07	0.00888637	0.140601	10.0963	NA	no_MHC	EQTLGEN
rs10901771	10	126268368	LHPP	ENSG00000107902	alzheimers	C	2601	rs138587292	unconditioned	1.98138e-08	0.98376	2.0705e-10	0.0102741	0.00596551	17.7369	NA	no_MHC	EQTLGEN
rs10901771	10	126268368	LHPP	ENSG00000107902	alzheimers	C	2603	rs140840092	unconditioned	4.75403e-10	0.980482	4.97933e-12	0.0102602	0.00925754	21.4669	NA	no_MHC	EQTLGEN
rs10901771	10	126268368	LHPP	ENSG00000107902	alzheimers	C	2603	rs141725614	unconditioned	0.00137822	0.976581	1.44503e-05	0.0102274	0.0117991	6.58697	NA	no_MHC	EQTLGEN
rs10901771	10	126268368	LHPP	ENSG00000107902	alzheimers	C	2601	rs149478368	unconditioned	0.000184602	0.985165	1.92912e-06	0.0102907	0.00435801	8.59731	NA	no_MHC	EQTLGEN
rs10901771	10	126268368	LHPP	ENSG00000107902	alzheimers	C	2601	rs181146378	unconditioned	1.28229e-11	0.984178	1.33991e-13	0.0102785	0.00554367	25.0798	NA	no_MHC	EQTLGEN
rs10901771	10	126268368	LHPP	ENSG00000107902	alzheimers	C	2601	rs185090043	unconditioned	0.00147384	0.969526	1.54226e-05	0.0101265	0.0188586	6.51988	NA	no_MHC	EQTLGEN
rs10901771	10	126268368	LHPP	ENSG00000107902	alzheimers	C	2601	rs2361610	unconditioned	3.66673e-13	0.987836	3.83011e-15	0.0103167	0.00184685	28.6343	NA	no_MHC	EQTLGEN
rs10901771	10	126268368	LHPP	ENSG00000107902	alzheimers	C	2602	rs2361615	unconditioned	3.12031e-54	0.987413	3.2602e-56	0.0103145	0.0022729	123.202	NA	no_MHC	EQTLGEN
rs10901771	10	126268368	LHPP	ENSG00000107902	alzheimers	C	2601	rs2361619	unconditioned	9.12978e-39	0.988077	9.53637e-41	0.0103192	0.00160399	87.5893	NA	no_MHC	EQTLGEN
rs10901771	10	126268368	LHPP	ENSG00000107902	alzheimers	C	2601	rs2459211	unconditioned	9.86872e-05	0.987691	1.03085e-06	0.0103151	0.00189392	9.22356	NA	no_MHC	EQTLGEN
rs10901771	10	126268368	LHPP	ENSG00000107902	alzheimers	C	2606	rs2459216	unconditioned	3.55302e-08	0.987207	3.72057e-10	0.0103352	0.00245828	17.1529	NA	no_MHC	EQTLGEN
rs10901771	10	126268368	LHPP	ENSG00000107902	alzheimers	C	2602	rs2807050	unconditioned	1.02225e-16	0.987268	1.06854e-18	0.0103174	0.00241465	36.8194	NA	no_MHC	EQTLGEN
rs10901771	10	126268368	LHPP	ENSG00000107902	alzheimers	C	2610	rs34328971	unconditioned	1.2619e-11	0.987343	1.32067e-13	0.010331	0.00232579	25.0958	NA	no_MHC	EQTLGEN
rs10901771	10	126268368	LHPP	ENSG00000107902	alzheimers	C	2603	rs34928901	unconditioned	0.00142255	0.985719	1.49101e-05	0.0103291	0.00251484	6.5553	NA	no_MHC	EQTLGEN
rs10901771	10	126268368	LHPP	ENSG00000107902	alzheimers	C	2601	rs45463599	unconditioned	4.93136e-09	0.984877	5.15259e-11	0.0102858	0.00483726	19.1277	NA	no_MHC	EQTLGEN
rs10901771	10	126268368	LHPP	ENSG00000107902	alzheimers	C	2601	rs4962633	unconditioned	0.000990316	0.986616	1.03439e-05	0.0103032	0.00208028	6.91749	NA	no_MHC	EQTLGEN
rs10901771	10	126268368	LHPP	ENSG00000107902	alzheimers	C	2615	rs4962676	unconditioned	6.20242e-06	0.981536	6.55826e-08	0.0103704	0.00808782	11.9906	NA	no_MHC	EQTLGEN
rs10901771	10	126268368	LHPP	ENSG00000107902	alzheimers	C	2619	rs58925115	unconditioned	5.83319e-10	0.98669	6.12416e-12	0.0103561	0.00295434	21.2623	NA	no_MHC	EQTLGEN
rs10901771	10	126268368	LHPP	ENSG00000107902	alzheimers	C	2601	rs61870247	unconditioned	3.18535e-23	0.987216	3.32748e-25	0.0103102	0.00247358	51.8009	NA	no_MHC	EQTLGEN
rs10901771	10	126268368	LHPP	ENSG00000107902	alzheimers	C	2601	rs61870465	unconditioned	4.63931e-05	0.985801	4.84698e-07	0.0102954	0.00385718	9.97836	NA	no_MHC	EQTLGEN
rs10901771	10	126268368	LHPP	ENSG00000107902	alzheimers	C	2603	rs6597835	unconditioned	4.37347e-44	0.988327	4.56933e-46	0.0103245	0.00134872	99.8382	NA	no_MHC	EQTLGEN
rs10901771	10	126268368	LHPP	ENSG00000107902	alzheimers	C	2602	rs7099115	unconditioned	5.54996e-05	0.987747	5.79829e-07	0.0103175	0.00187916	9.79913	NA	no_MHC	EQTLGEN
rs10901771	10	126268368	LHPP	ENSG00000107902	alzheimers	C	2601	rs72835586	unconditioned	3.17709e-80	0.985857	3.3193e-82	0.010296	0.0038465	183.051	NA	no_MHC	EQTLGEN
rs10901771	10	126268368	LHPP	ENSG00000107902	alzheimers	C	2601	rs74849120	unconditioned	0.000323686	0.98655	3.3814e-06	0.0103032	0.00281985	8.03574	NA	no_MHC	EQTLGEN
rs10901771	10	126268368	LHPP	ENSG00000107902	alzheimers	C	2604	rs76882714	unconditioned	1.28544e-46	0.988155	1.34325e-48	0.0103244	0.00152057	105.668	NA	no_MHC	EQTLGEN
rs10901771	10	126268368	LHPP	ENSG00000107902	alzheimers	C	2603	rs7920893	unconditioned	3.41603e-05	0.986707	3.57017e-07	0.0103093	0.00294963	10.2844	NA	no_MHC	EQTLGEN
rs10901771	10	126268368	LHPP	ENSG00000107902	alzheimers	C	2601	rs9422827	unconditioned	4.99878e-18	0.969385	5.23116e-20	0.010124	0.0204912	39.8373	NA	no_MHC	EQTLGEN
rs10901771	10	126268368	LHPP	ENSG00000107902	alzheimers	C	2609	rs9630117	unconditioned	6.94735e-11	0.98008	7.3189e-13	0.0103154	0.00960417	23.3901	NA	no_MHC	EQTLGEN
rs10901771	10	126268368	LHPP	ENSG00000107902	alzheimers_noukb	C	3840	unconditioned	unconditioned	0	0.854116	0	0.139764	0.00612055	957.324	NA	no_MHC	EQTLGEN
rs10901771	10	126268368	LHPP	ENSG00000107902	alzheimers_noukb	C	2630	rs10794134	unconditioned	3.20247e-39	0.917584	2.58149e-40	0.0739573	0.00845825	88.6369	NA	no_MHC	EQTLGEN
rs10901771	10	126268368	LHPP	ENSG00000107902	alzheimers_noukb	C	2626	rs10901771	unconditioned	5.42767e-24	0.914535	4.37354e-25	0.0736802	0.011785	53.5705	NA	no_MHC	EQTLGEN
rs10901771	10	126268368	LHPP	ENSG00000107902	alzheimers_noukb	C	2635	rs112331625	unconditioned	1.68454e-07	0.916831	1.35877e-08	0.0739437	0.00922491	15.5966	NA	no_MHC	EQTLGEN
rs10901771	10	126268368	LHPP	ENSG00000107902	alzheimers_noukb	C	2627	rs11245108	unconditioned	0.00757047	0.909172	0.00061004	0.0732531	0.00939442	4.8835	NA	no_MHC	EQTLGEN
rs10901771	10	126268368	LHPP	ENSG00000107902	alzheimers_noukb	C	2625	rs114857347	unconditioned	0.00171217	0.914788	0.00013795	0.0736951	0.00966637	6.36999	NA	no_MHC	EQTLGEN
rs10901771	10	126268368	LHPP	ENSG00000107902	alzheimers_noukb	C	2627	rs11599392	unconditioned	6.75869e-16	0.919151	5.44619e-17	0.0740589	0.00678963	34.9305	NA	no_MHC	EQTLGEN
rs10901771	10	126268368	LHPP	ENSG00000107902	alzheimers_noukb	C	2626	rs12253725	unconditioned	4.39896e-05	0.906935	3.54562e-06	0.0730802	0.0199372	10.0316	NA	no_MHC	EQTLGEN
rs10901771	10	126268368	LHPP	ENSG00000107902	alzheimers_noukb	C	2625	rs138587292	unconditioned	1.80671e-08	0.89496	1.45616e-09	0.0720983	0.0329413	17.8292	NA	no_MHC	EQTLGEN
rs10901771	10	126268368	LHPP	ENSG00000107902	alzheimers_noukb	C	2627	rs140840092	unconditioned	4.33796e-10	0.892877	3.4997e-11	0.0719988	0.0351238	21.5584	NA	no_MHC	EQTLGEN
rs10901771	10	126268368	LHPP	ENSG00000107902	alzheimers_noukb	C	2627	rs141725614	unconditioned	0.00127943	0.906664	0.000103152	0.0730796	0.0188733	6.66134	NA	no_MHC	EQTLGEN
rs10901771	10	126268368	LHPP	ENSG00000107902	alzheimers_noukb	C	2625	rs149478368	unconditioned	0.000170559	0.910694	1.37435e-05	0.0733675	0.0157544	8.67643	NA	no_MHC	EQTLGEN
rs10901771	10	126268368	LHPP	ENSG00000107902	alzheimers_noukb	C	2625	rs181146378	unconditioned	1.13e-11	0.865926	9.11173e-13	0.0697591	0.0643154	25.2062	NA	no_MHC	EQTLGEN
rs10901771	10	126268368	LHPP	ENSG00000107902	alzheimers_noukb	C	2625	rs185090043	unconditioned	0.00138006	0.90716	0.000111206	0.0730814	0.0182675	6.58563	NA	no_MHC	EQTLGEN
rs10901771	10	126268368	LHPP	ENSG00000107902	alzheimers_noukb	C	2625	rs2361610	unconditioned	3.41031e-13	0.919551	2.74759e-14	0.0740792	0.0063697	28.7068	NA	no_MHC	EQTLGEN
rs10901771	10	126268368	LHPP	ENSG00000107902	alzheimers_noukb	C	2626	rs2361615	unconditioned	2.90121e-54	0.917681	2.33775e-55	0.073937	0.00838222	123.274	NA	no_MHC	EQTLGEN
rs10901771	10	126268368	LHPP	ENSG00000107902	alzheimers_noukb	C	2625	rs2361619	unconditioned	8.48256e-39	0.917749	6.83434e-40	0.073934	0.00831708	87.6628	NA	no_MHC	EQTLGEN
rs10901771	10	126268368	LHPP	ENSG00000107902	alzheimers_noukb	C	2625	rs2459211	unconditioned	9.16368e-05	0.917909	7.38307e-06	0.0739468	0.00804559	9.29768	NA	no_MHC	EQTLGEN
rs10901771	10	126268368	LHPP	ENSG00000107902	alzheimers_noukb	C	2630	rs2459216	unconditioned	3.29535e-08	0.915861	2.65736e-09	0.0738445	0.0102941	17.2282	NA	no_MHC	EQTLGEN
rs10901771	10	126268368	LHPP	ENSG00000107902	alzheimers_noukb	C	2626	rs2807050	unconditioned	9.48343e-17	0.916171	7.64115e-18	0.0738093	0.0100201	36.8944	NA	no_MHC	EQTLGEN
rs10901771	10	126268368	LHPP	ENSG00000107902	alzheimers_noukb	C	2634	rs34328971	unconditioned	1.17086e-11	0.916322	9.44538e-13	0.0739101	0.0097683	25.1707	NA	no_MHC	EQTLGEN
rs10901771	10	126268368	LHPP	ENSG00000107902	alzheimers_noukb	C	2627	rs34928901	unconditioned	0.00131817	0.914198	0.000106496	0.0738483	0.0105292	6.63151	NA	no_MHC	EQTLGEN
rs10901771	10	126268368	LHPP	ENSG00000107902	alzheimers_noukb	C	2625	rs45463599	unconditioned	4.56224e-09	0.910659	3.67615e-10	0.0733628	0.0159787	19.2055	NA	no_MHC	EQTLGEN
rs10901771	10	126268368	LHPP	ENSG00000107902	alzheimers_noukb	C	2625	rs4962633	unconditioned	0.000917205	0.914613	7.38992e-05	0.0736797	0.0107159	6.99418	NA	no_MHC	EQTLGEN
rs10901771	10	126268368	LHPP	ENSG00000107902	alzheimers_noukb	C	2639	rs4962676	unconditioned	5.73311e-06	0.906625	4.63993e-07	0.0733551	0.0200134	12.0693	NA	no_MHC	EQTLGEN
rs10901771	10	126268368	LHPP	ENSG00000107902	alzheimers_noukb	C	2643	rs58925115	unconditioned	5.32058e-10	0.89983	4.30911e-11	0.0728496	0.0273202	21.3543	NA	no_MHC	EQTLGEN
rs10901771	10	126268368	LHPP	ENSG00000107902	alzheimers_noukb	C	2625	rs61870247	unconditioned	2.95887e-23	0.917392	2.38395e-24	0.0739053	0.00870268	51.8746	NA	no_MHC	EQTLGEN
rs10901771	10	126268368	LHPP	ENSG00000107902	alzheimers_noukb	C	2625	rs61870465	unconditioned	3.84798e-05	0.818311	3.10539e-06	0.0659236	0.115723	10.1654	NA	no_MHC	EQTLGEN
rs10901771	10	126268368	LHPP	ENSG00000107902	alzheimers_noukb	C	2627	rs6597835	unconditioned	4.02867e-44	0.910558	3.24762e-45	0.0733865	0.016055	99.9203	NA	no_MHC	EQTLGEN
rs10901771	10	126268368	LHPP	ENSG00000107902	alzheimers_noukb	C	2626	rs7099115	unconditioned	5.16574e-05	0.92026	4.16216e-06	0.0741421	0.00554213	9.87088	NA	no_MHC	EQTLGEN
rs10901771	10	126268368	LHPP	ENSG00000107902	alzheimers_noukb	C	2625	rs72835586	unconditioned	2.95252e-80	0.904303	2.3793e-81	0.0728508	0.0228466	183.124	NA	no_MHC	EQTLGEN
rs10901771	10	126268368	LHPP	ENSG00000107902	alzheimers_noukb	C	2625	rs74849120	unconditioned	0.000300738	0.917527	2.42302e-05	0.0739161	0.00823192	8.10927	NA	no_MHC	EQTLGEN
rs10901771	10	126268368	LHPP	ENSG00000107902	alzheimers_noukb	C	2628	rs76882714	unconditioned	1.19703e-46	0.920416	9.64626e-48	0.0741659	0.00541822	105.739	NA	no_MHC	EQTLGEN
rs10901771	10	126268368	LHPP	ENSG00000107902	alzheimers_noukb	C	2627	rs7920893	unconditioned	3.11661e-05	0.900584	2.51308e-06	0.072592	0.0267903	10.3762	NA	no_MHC	EQTLGEN
rs10901771	10	126268368	LHPP	ENSG00000107902	alzheimers_noukb	C	2625	rs9422827	unconditioned	4.73636e-18	0.919214	3.81596e-19	0.0740521	0.00673367	39.8913	NA	no_MHC	EQTLGEN
rs10901771	10	126268368	LHPP	ENSG00000107902	alzheimers_noukb	C	2633	rs9630117	unconditioned	6.47827e-11	0.914594	5.23427e-12	0.0738852	0.0115213	23.46	NA	no_MHC	EQTLGEN
rs10901771	10	126268368	LHPP	ENSG00000107902	anxiety_cc	C	2707	unconditioned	unconditioned	0	0.879188	0	0.10408	0.0167314	957.303	NA	no_MHC	EQTLGEN
rs10901771	10	126268368	LHPP	ENSG00000107902	anxiety_cc	C	2422	rs10794134	unconditioned	2.65396e-39	0.760607	2.70771e-40	0.0774394	0.161954	88.8248	NA	no_MHC	EQTLGEN
rs10901771	10	126268368	LHPP	ENSG00000107902	anxiety_cc	C	2418	rs10901771	unconditioned	5.2319e-24	0.881753	5.29057e-25	0.0891349	0.0291122	53.6073	NA	no_MHC	EQTLGEN
rs10901771	10	126268368	LHPP	ENSG00000107902	anxiety_cc	C	2428	rs112331625	unconditioned	6.81776e-14	0.76756	6.9231e-15	0.0777872	0.154653	30.3167	NA	no_MHC	EQTLGEN
rs10901771	10	126268368	LHPP	ENSG00000107902	anxiety_cc	C	2419	rs11245108	unconditioned	0.00747961	0.870673	0.000756471	0.0880248	0.0330665	4.89557	NA	no_MHC	EQTLGEN
rs10901771	10	126268368	LHPP	ENSG00000107902	anxiety_cc	C	2417	rs114857347	unconditioned	0.00166326	0.872946	0.000168181	0.0882312	0.0369915	6.39897	NA	no_MHC	EQTLGEN
rs10901771	10	126268368	LHPP	ENSG00000107902	anxiety_cc	C	2419	rs11599392	unconditioned	6.54913e-16	0.890917	6.62623e-17	0.0901216	0.0189614	34.962	NA	no_MHC	EQTLGEN
rs10901771	10	126268368	LHPP	ENSG00000107902	anxiety_cc	C	2416	rs12253725	unconditioned	0.0144741	0.85682	0.00146294	0.0865612	0.0406815	4.2354	NA	no_MHC	EQTLGEN
rs10901771	10	126268368	LHPP	ENSG00000107902	anxiety_cc	C	2416	rs138587292	unconditioned	8.65939e-06	0.88867	8.75235e-07	0.0897995	0.0215212	11.6569	NA	no_MHC	EQTLGEN
rs10901771	10	126268368	LHPP	ENSG00000107902	anxiety_cc	C	2416	rs140840092	unconditioned	0.0224928	0.859587	0.00227343	0.0868527	0.0287942	3.79456	NA	no_MHC	EQTLGEN
rs10901771	10	126268368	LHPP	ENSG00000107902	anxiety_cc	C	2416	rs141725614	unconditioned	0.0152326	0.859479	0.00153961	0.0868337	0.0369151	4.18432	NA	no_MHC	EQTLGEN
rs10901771	10	126268368	LHPP	ENSG00000107902	anxiety_cc	C	2416	rs149478368	unconditioned	0.000289835	0.843847	2.92946e-05	0.08522	0.070614	8.1462	NA	no_MHC	EQTLGEN
rs10901771	10	126268368	LHPP	ENSG00000107902	anxiety_cc	C	2416	rs181146378	unconditioned	0.000489237	0.892527	4.94489e-05	0.0901941	0.0167402	7.62266	NA	no_MHC	EQTLGEN
rs10901771	10	126268368	LHPP	ENSG00000107902	anxiety_cc	C	2416	rs185090043	unconditioned	0.0290944	0.844805	0.00294067	0.0853496	0.0378105	3.53721	NA	no_MHC	EQTLGEN
rs10901771	10	126268368	LHPP	ENSG00000107902	anxiety_cc	C	2417	rs2361610	unconditioned	3.3122e-13	0.893588	3.34835e-14	0.0903181	0.0160939	28.736	NA	no_MHC	EQTLGEN
rs10901771	10	126268368	LHPP	ENSG00000107902	anxiety_cc	C	2418	rs2361615	unconditioned	2.80085e-54	0.885691	2.83248e-55	0.0895445	0.0247647	123.31	NA	no_MHC	EQTLGEN
rs10901771	10	126268368	LHPP	ENSG00000107902	anxiety_cc	C	2417	rs2361619	unconditioned	8.18849e-39	0.885757	8.27868e-40	0.0895266	0.0247162	87.6981	NA	no_MHC	EQTLGEN
rs10901771	10	126268368	LHPP	ENSG00000107902	anxiety_cc	C	2417	rs2459211	unconditioned	8.82597e-05	0.882666	8.92351e-06	0.089214	0.028023	9.33523	NA	no_MHC	EQTLGEN
rs10901771	10	126268368	LHPP	ENSG00000107902	anxiety_cc	C	2417	rs2459216	unconditioned	2.68389e-08	0.745189	2.71916e-09	0.0753189	0.179492	17.4334	NA	no_MHC	EQTLGEN
rs10901771	10	126268368	LHPP	ENSG00000107902	anxiety_cc	C	2418	rs2807050	unconditioned	9.05204e-17	0.874665	9.153e-18	0.0884051	0.03693	36.941	NA	no_MHC	EQTLGEN
rs10901771	10	126268368	LHPP	ENSG00000107902	anxiety_cc	C	2426	rs34328971	unconditioned	1.09402e-11	0.856303	1.11276e-12	0.0870411	0.0566556	25.2386	NA	no_MHC	EQTLGEN
rs10901771	10	126268368	LHPP	ENSG00000107902	anxiety_cc	C	2420	rs34928901	unconditioned	0.00125861	0.87301	0.000127334	0.0882857	0.0373185	6.67775	NA	no_MHC	EQTLGEN
rs10901771	10	126268368	LHPP	ENSG00000107902	anxiety_cc	C	2416	rs45463599	unconditioned	0.0261502	0.851246	0.00264309	0.0860045	0.0339564	3.6439	NA	no_MHC	EQTLGEN
rs10901771	10	126268368	LHPP	ENSG00000107902	anxiety_cc	C	2417	rs4962633	unconditioned	0.00112413	0.884311	0.000113651	0.0893801	0.0250709	6.79075	NA	no_MHC	EQTLGEN
rs10901771	10	126268368	LHPP	ENSG00000107902	anxiety_cc	C	2416	rs4962676	unconditioned	0.000496357	0.851529	5.01686e-05	0.0860051	0.0619199	7.60821	NA	no_MHC	EQTLGEN
rs10901771	10	126268368	LHPP	ENSG00000107902	anxiety_cc	C	2417	rs58925115	unconditioned	4.72308e-10	0.798696	4.78091e-11	0.080727	0.120577	21.4734	NA	no_MHC	EQTLGEN
rs10901771	10	126268368	LHPP	ENSG00000107902	anxiety_cc	C	2417	rs61870247	unconditioned	2.8678e-23	0.889382	2.89925e-24	0.0898929	0.0207254	51.9059	NA	no_MHC	EQTLGEN
rs10901771	10	126268368	LHPP	ENSG00000107902	anxiety_cc	C	2417	rs61870465	unconditioned	4.0393e-05	0.858653	4.08523e-06	0.086787	0.0545153	10.1169	NA	no_MHC	EQTLGEN
rs10901771	10	126268368	LHPP	ENSG00000107902	anxiety_cc	C	2419	rs6597835	unconditioned	3.95821e-44	0.894728	4.00267e-45	0.090463	0.0148089	99.938	NA	no_MHC	EQTLGEN
rs10901771	10	126268368	LHPP	ENSG00000107902	anxiety_cc	C	2418	rs7099115	unconditioned	4.95744e-05	0.882683	5.01329e-06	0.0892348	0.0280274	9.91204	NA	no_MHC	EQTLGEN
rs10901771	10	126268368	LHPP	ENSG00000107902	anxiety_cc	C	2416	rs72835586	unconditioned	3.42173e-05	0.88085	3.45846e-06	0.0890005	0.0301122	10.2828	NA	no_MHC	EQTLGEN
rs10901771	10	126268368	LHPP	ENSG00000107902	anxiety_cc	C	2417	rs74849120	unconditioned	0.000261668	0.789642	2.6491e-05	0.0798123	0.130258	8.24843	NA	no_MHC	EQTLGEN
rs10901771	10	126268368	LHPP	ENSG00000107902	anxiety_cc	C	2421	rs76882714	unconditioned	5.53361e-47	0.880346	5.60451e-48	0.089132	0.0305218	106.511	NA	no_MHC	EQTLGEN
rs10901771	10	126268368	LHPP	ENSG00000107902	anxiety_cc	C	2419	rs7920893	unconditioned	2.67296e-05	0.722869	2.71879e-06	0.0733227	0.203779	10.5297	NA	no_MHC	EQTLGEN
rs10901771	10	126268368	LHPP	ENSG00000107902	anxiety_cc	C	2417	rs9422827	unconditioned	4.55482e-18	0.884425	4.60506e-19	0.089392	0.0261826	39.9303	NA	no_MHC	EQTLGEN
rs10901771	10	126268368	LHPP	ENSG00000107902	anxiety_cc	C	2425	rs9630117	unconditioned	6.33039e-11	0.893329	6.40983e-12	0.0904378	0.0162328	23.4831	NA	no_MHC	EQTLGEN
rs10901771	10	126268368	LHPP	ENSG00000107902	asd	C	2952	unconditioned	unconditioned	0	0.851052	0	0.142917	0.00603103	957.359	NA	no_MHC	EQTLGEN
rs10901771	10	126268368	LHPP	ENSG00000107902	asd	C	2565	rs10794134	unconditioned	4.26522e-39	0.860905	6.5692e-40	0.132588	0.00650641	88.3503	NA	no_MHC	EQTLGEN
rs10901771	10	126268368	LHPP	ENSG00000107902	asd	C	2562	rs10901771	unconditioned	5.10073e-24	0.859123	7.85338e-25	0.132267	0.00861019	53.6327	NA	no_MHC	EQTLGEN
rs10901771	10	126268368	LHPP	ENSG00000107902	asd	C	2571	rs112331625	unconditioned	1.58413e-07	0.861327	2.43997e-08	0.132661	0.00601179	15.6581	NA	no_MHC	EQTLGEN
rs10901771	10	126268368	LHPP	ENSG00000107902	asd	C	2563	rs11245108	unconditioned	0.00697655	0.836569	0.00107417	0.128779	0.0266018	4.9652	NA	no_MHC	EQTLGEN
rs10901771	10	126268368	LHPP	ENSG00000107902	asd	C	2561	rs114857347	unconditioned	0.00156708	0.836421	0.000241313	0.128767	0.033004	6.45854	NA	no_MHC	EQTLGEN
rs10901771	10	126268368	LHPP	ENSG00000107902	asd	C	2563	rs11599392	unconditioned	5.59346e-16	0.760314	8.62265e-17	0.117084	0.122601	35.1198	NA	no_MHC	EQTLGEN
rs10901771	10	126268368	LHPP	ENSG00000107902	asd	C	2562	rs12253725	unconditioned	4.03319e-05	0.831958	6.21437e-06	0.128149	0.039846	10.1184	NA	no_MHC	EQTLGEN
rs10901771	10	126268368	LHPP	ENSG00000107902	asd	C	2561	rs138587292	unconditioned	1.6854e-08	0.83689	2.59532e-09	0.128837	0.0342728	17.8987	NA	no_MHC	EQTLGEN
rs10901771	10	126268368	LHPP	ENSG00000107902	asd	C	2563	rs140840092	unconditioned	4.08251e-10	0.842064	6.28902e-11	0.12969	0.0282461	21.6191	NA	no_MHC	EQTLGEN
rs10901771	10	126268368	LHPP	ENSG00000107902	asd	C	2563	rs141725614	unconditioned	0.00118458	0.8393	0.000182463	0.129249	0.0300841	6.73837	NA	no_MHC	EQTLGEN
rs10901771	10	126268368	LHPP	ENSG00000107902	asd	C	2561	rs149478368	unconditioned	0.000160178	0.787054	2.46657e-05	0.121107	0.0916541	8.73923	NA	no_MHC	EQTLGEN
rs10901771	10	126268368	LHPP	ENSG00000107902	asd	C	2561	rs181146378	unconditioned	1.09974e-11	0.84413	1.69336e-12	0.129952	0.0259182	25.2334	NA	no_MHC	EQTLGEN
rs10901771	10	126268368	LHPP	ENSG00000107902	asd	C	2561	rs185090043	unconditioned	0.00126126	0.829645	0.000194225	0.127718	0.0411811	6.67564	NA	no_MHC	EQTLGEN
rs10901771	10	126268368	LHPP	ENSG00000107902	asd	C	2561	rs2361610	unconditioned	3.19492e-13	0.860696	4.91876e-14	0.132502	0.00680194	28.772	NA	no_MHC	EQTLGEN
rs10901771	10	126268368	LHPP	ENSG00000107902	asd	C	2562	rs2361615	unconditioned	2.67644e-54	0.846967	4.12173e-55	0.130411	0.0226225	123.355	NA	no_MHC	EQTLGEN
rs10901771	10	126268368	LHPP	ENSG00000107902	asd	C	2561	rs2361619	unconditioned	7.78566e-39	0.84262	1.19884e-39	0.129719	0.0276612	87.7485	NA	no_MHC	EQTLGEN
rs10901771	10	126268368	LHPP	ENSG00000107902	asd	C	2561	rs2459211	unconditioned	8.5645e-05	0.857122	1.31859e-05	0.131951	0.010828	9.3653	NA	no_MHC	EQTLGEN
rs10901771	10	126268368	LHPP	ENSG00000107902	asd	C	2566	rs2459216	unconditioned	3.01964e-08	0.838998	4.65715e-09	0.129366	0.0316365	17.3155	NA	no_MHC	EQTLGEN
rs10901771	10	126268368	LHPP	ENSG00000107902	asd	C	2562	rs2807050	unconditioned	8.86307e-17	0.855968	1.36458e-17	0.131775	0.0122577	36.9621	NA	no_MHC	EQTLGEN
rs10901771	10	126268368	LHPP	ENSG00000107902	asd	C	2570	rs34328971	unconditioned	1.08886e-11	0.851943	1.67823e-12	0.131291	0.0167663	25.2433	NA	no_MHC	EQTLGEN
rs10901771	10	126268368	LHPP	ENSG00000107902	asd	C	2563	rs34928901	unconditioned	0.00122873	0.851324	0.000189191	0.131065	0.0161933	6.70178	NA	no_MHC	EQTLGEN
rs10901771	10	126268368	LHPP	ENSG00000107902	asd	C	2561	rs45463599	unconditioned	4.22105e-09	0.843038	6.49957e-10	0.129784	0.0271786	19.2832	NA	no_MHC	EQTLGEN
rs10901771	10	126268368	LHPP	ENSG00000107902	asd	C	2561	rs4962633	unconditioned	0.000832445	0.82924	0.000128159	0.127624	0.0421754	7.09114	NA	no_MHC	EQTLGEN
rs10901771	10	126268368	LHPP	ENSG00000107902	asd	C	2575	rs4962676	unconditioned	5.3198e-06	0.841887	8.21645e-07	0.130002	0.0281049	12.1441	NA	no_MHC	EQTLGEN
rs10901771	10	126268368	LHPP	ENSG00000107902	asd	C	2578	rs58925115	unconditioned	5.03236e-10	0.851236	7.7671e-11	0.131365	0.0173994	21.41	NA	no_MHC	EQTLGEN
rs10901771	10	126268368	LHPP	ENSG00000107902	asd	C	2561	rs61870247	unconditioned	2.75069e-23	0.852491	4.23515e-24	0.131239	0.01627	51.9476	NA	no_MHC	EQTLGEN
rs10901771	10	126268368	LHPP	ENSG00000107902	asd	C	2561	rs61870465	unconditioned	3.93102e-05	0.835263	6.05336e-06	0.128586	0.0361062	10.144	NA	no_MHC	EQTLGEN
rs10901771	10	126268368	LHPP	ENSG00000107902	asd	C	2563	rs6597835	unconditioned	3.80064e-44	0.858871	5.85219e-45	0.132239	0.00888976	99.9786	NA	no_MHC	EQTLGEN
rs10901771	10	126268368	LHPP	ENSG00000107902	asd	C	2562	rs7099115	unconditioned	4.8172e-05	0.857295	7.41725e-06	0.131991	0.0106588	9.94073	NA	no_MHC	EQTLGEN
rs10901771	10	126268368	LHPP	ENSG00000107902	asd	C	2561	rs72835586	unconditioned	2.73737e-80	0.849918	4.21474e-81	0.130843	0.0192388	183.2	NA	no_MHC	EQTLGEN
rs10901771	10	126268368	LHPP	ENSG00000107902	asd	C	2561	rs74849120	unconditioned	0.000281364	0.85751	4.33176e-05	0.132008	0.0101572	8.17586	NA	no_MHC	EQTLGEN
rs10901771	10	126268368	LHPP	ENSG00000107902	asd	C	2564	rs76882714	unconditioned	1.11237e-46	0.8551	1.71328e-47	0.13169	0.01321	105.812	NA	no_MHC	EQTLGEN
rs10901771	10	126268368	LHPP	ENSG00000107902	asd	C	2563	rs7920893	unconditioned	2.95541e-05	0.853642	4.55123e-06	0.131443	0.0148813	10.4293	NA	no_MHC	EQTLGEN
rs10901771	10	126268368	LHPP	ENSG00000107902	asd	C	2561	rs9422827	unconditioned	4.42752e-18	0.858571	6.81653e-19	0.132175	0.00925385	39.9587	NA	no_MHC	EQTLGEN
rs10901771	10	126268368	LHPP	ENSG00000107902	asd	C	2568	rs9630117	unconditioned	6.09306e-11	0.859512	9.38463e-12	0.132375	0.00811215	23.5213	NA	no_MHC	EQTLGEN
rs10901771	10	126268368	LHPP	ENSG00000107902	bipolar	C	3017	unconditioned	unconditioned	0	0.505808	0	0.0389732	0.455218	957.885	NA	no_MHC	EQTLGEN
rs10901771	10	126268368	LHPP	ENSG00000107902	bipolar	C	2523	rs10794134	unconditioned	3.16026e-39	0.904423	1.75066e-40	0.050056	0.0455206	88.6502	NA	no_MHC	EQTLGEN
rs10901771	10	126268368	LHPP	ENSG00000107902	bipolar	C	2520	rs10901771	unconditioned	5.55764e-24	0.935394	3.05578e-25	0.0514179	0.013188	53.5469	NA	no_MHC	EQTLGEN
rs10901771	10	126268368	LHPP	ENSG00000107902	bipolar	C	2529	rs112331625	unconditioned	1.69798e-07	0.921432	9.37568e-09	0.0508508	0.0277174	15.5887	NA	no_MHC	EQTLGEN
rs10901771	10	126268368	LHPP	ENSG00000107902	bipolar	C	2521	rs11245108	unconditioned	0.00771558	0.923439	0.000437684	0.0523682	0.0160391	4.86451	NA	no_MHC	EQTLGEN
rs10901771	10	126268368	LHPP	ENSG00000107902	bipolar	C	2519	rs114857347	unconditioned	0.00162978	0.868464	8.97986e-05	0.047769	0.0820473	6.41931	NA	no_MHC	EQTLGEN
rs10901771	10	126268368	LHPP	ENSG00000107902	bipolar	C	2521	rs11599392	unconditioned	6.88675e-16	0.935227	3.80556e-17	0.0516668	0.0131057	34.9118	NA	no_MHC	EQTLGEN
rs10901771	10	126268368	LHPP	ENSG00000107902	bipolar	C	2519	rs12253725	unconditioned	0.0137913	0.915653	0.000758254	0.0503238	0.0194738	4.28372	NA	no_MHC	EQTLGEN
rs10901771	10	126268368	LHPP	ENSG00000107902	bipolar	C	2519	rs138587292	unconditioned	1.83581e-08	0.915799	1.0097e-09	0.0503354	0.0338653	17.8132	NA	no_MHC	EQTLGEN
rs10901771	10	126268368	LHPP	ENSG00000107902	bipolar	C	2521	rs140840092	unconditioned	4.47147e-10	0.926004	2.46103e-11	0.0509428	0.0230529	21.5281	NA	no_MHC	EQTLGEN
rs10901771	10	126268368	LHPP	ENSG00000107902	bipolar	C	2521	rs141725614	unconditioned	0.00130581	0.925133	7.18567e-05	0.050886	0.0226031	6.64093	NA	no_MHC	EQTLGEN
rs10901771	10	126268368	LHPP	ENSG00000107902	bipolar	C	2518	rs149478368	unconditioned	0.000322807	0.935454	1.77425e-05	0.0514028	0.0128022	8.03846	NA	no_MHC	EQTLGEN
rs10901771	10	126268368	LHPP	ENSG00000107902	bipolar	C	2519	rs181146378	unconditioned	1.21305e-11	0.934057	6.66919e-13	0.0513389	0.0146037	25.1353	NA	no_MHC	EQTLGEN
rs10901771	10	126268368	LHPP	ENSG00000107902	bipolar	C	2519	rs185090043	unconditioned	0.0014029	0.924246	7.71398e-05	0.0507972	0.0234763	6.56922	NA	no_MHC	EQTLGEN
rs10901771	10	126268368	LHPP	ENSG00000107902	bipolar	C	2519	rs2361610	unconditioned	3.50595e-13	0.942845	1.92719e-14	0.0518219	0.00533292	28.6791	NA	no_MHC	EQTLGEN
rs10901771	10	126268368	LHPP	ENSG00000107902	bipolar	C	2520	rs2361615	unconditioned	2.71339e-54	0.8594	1.49663e-55	0.0473089	0.0932908	123.341	NA	no_MHC	EQTLGEN
rs10901771	10	126268368	LHPP	ENSG00000107902	bipolar	C	2519	rs2361619	unconditioned	4.11916e-39	0.446076	2.31291e-40	0.0245178	0.529406	88.3852	NA	no_MHC	EQTLGEN
rs10901771	10	126268368	LHPP	ENSG00000107902	bipolar	C	2519	rs2459211	unconditioned	9.40784e-05	0.939912	5.1716e-06	0.0516598	0.00832906	9.27138	NA	no_MHC	EQTLGEN
rs10901771	10	126268368	LHPP	ENSG00000107902	bipolar	C	2523	rs2459216	unconditioned	3.35403e-08	0.931393	1.84588e-09	0.0512417	0.017365	17.2105	NA	no_MHC	EQTLGEN
rs10901771	10	126268368	LHPP	ENSG00000107902	bipolar	C	2519	rs2807050	unconditioned	1.01933e-16	0.934322	5.63058e-18	0.0515958	0.0140819	36.8222	NA	no_MHC	EQTLGEN
rs10901771	10	126268368	LHPP	ENSG00000107902	bipolar	C	2528	rs34328971	unconditioned	1.19129e-11	0.931655	6.58158e-13	0.0514548	0.0168906	25.1534	NA	no_MHC	EQTLGEN
rs10901771	10	126268368	LHPP	ENSG00000107902	bipolar	C	2520	rs34928901	unconditioned	0.00134864	0.932685	7.4153e-05	0.0512676	0.0146246	6.60866	NA	no_MHC	EQTLGEN
rs10901771	10	126268368	LHPP	ENSG00000107902	bipolar	C	2519	rs45463599	unconditioned	4.6794e-09	0.935604	2.5726e-10	0.0514239	0.0129723	19.1801	NA	no_MHC	EQTLGEN
rs10901771	10	126268368	LHPP	ENSG00000107902	bipolar	C	2519	rs4962633	unconditioned	0.000943108	0.937238	5.18432e-05	0.0515103	0.0102572	6.96633	NA	no_MHC	EQTLGEN
rs10901771	10	126268368	LHPP	ENSG00000107902	bipolar	C	2533	rs4962676	unconditioned	5.84806e-06	0.926793	3.23429e-07	0.0512346	0.0219667	12.0494	NA	no_MHC	EQTLGEN
rs10901771	10	126268368	LHPP	ENSG00000107902	bipolar	C	2537	rs58925115	unconditioned	5.38405e-10	0.911025	3.00514e-11	0.0508112	0.0381633	21.3424	NA	no_MHC	EQTLGEN
rs10901771	10	126268368	LHPP	ENSG00000107902	bipolar	C	2519	rs61870247	unconditioned	3.00516e-23	0.930603	1.65232e-24	0.051149	0.018248	51.8591	NA	no_MHC	EQTLGEN
rs10901771	10	126268368	LHPP	ENSG00000107902	bipolar	C	2519	rs61870465	unconditioned	4.42971e-05	0.939692	2.43511e-06	0.0516485	0.00861298	10.0246	NA	no_MHC	EQTLGEN
rs10901771	10	126268368	LHPP	ENSG00000107902	bipolar	C	2521	rs6597835	unconditioned	4.14643e-44	0.936691	2.28053e-45	0.051506	0.0118034	99.8915	NA	no_MHC	EQTLGEN
rs10901771	10	126268368	LHPP	ENSG00000107902	bipolar	C	2520	rs7099115	unconditioned	5.25947e-05	0.934171	2.89226e-06	0.0513571	0.014416	9.8529	NA	no_MHC	EQTLGEN
rs10901771	10	126268368	LHPP	ENSG00000107902	bipolar	C	2519	rs72835586	unconditioned	2.92837e-80	0.933311	1.61001e-81	0.0512978	0.0153912	183.132	NA	no_MHC	EQTLGEN
rs10901771	10	126268368	LHPP	ENSG00000107902	bipolar	C	2518	rs74849120	unconditioned	0.0175091	0.91337	0.00096236	0.0501838	0.017975	4.04503	NA	no_MHC	EQTLGEN
rs10901771	10	126268368	LHPP	ENSG00000107902	bipolar	C	2522	rs76882714	unconditioned	1.22748e-46	0.943134	6.74925e-48	0.0518527	0.00501382	105.714	NA	no_MHC	EQTLGEN
rs10901771	10	126268368	LHPP	ENSG00000107902	bipolar	C	2521	rs7920893	unconditioned	3.00355e-05	0.866833	1.66142e-06	0.0478639	0.0852717	10.4131	NA	no_MHC	EQTLGEN
rs10901771	10	126268368	LHPP	ENSG00000107902	bipolar	C	2518	rs9422827	unconditioned	0.00290402	0.930309	0.000159614	0.0511173	0.0155105	5.84166	NA	no_MHC	EQTLGEN
rs10901771	10	126268368	LHPP	ENSG00000107902	bipolar	C	2525	rs9630117	unconditioned	6.56949e-11	0.925313	3.62384e-12	0.0510182	0.0236684	23.446	NA	no_MHC	EQTLGEN
rs10901771	10	126268368	LHPP	ENSG00000107902	bipolar_noukb	C	3011	unconditioned	unconditioned	0	0.521907	0	0.0382857	0.439807	957.853	NA	no_MHC	EQTLGEN
rs10901771	10	126268368	LHPP	ENSG00000107902	bipolar_noukb	C	2520	rs10794134	unconditioned	3.19891e-39	0.915483	1.66203e-40	0.047528	0.0369887	88.638	NA	no_MHC	EQTLGEN
rs10901771	10	126268368	LHPP	ENSG00000107902	bipolar_noukb	C	2517	rs10901771	unconditioned	5.5801e-24	0.939175	2.88164e-25	0.0484879	0.0123376	53.5428	NA	no_MHC	EQTLGEN
rs10901771	10	126268368	LHPP	ENSG00000107902	bipolar_noukb	C	2526	rs112331625	unconditioned	1.70494e-07	0.925213	8.84341e-09	0.0479632	0.0268233	15.5846	NA	no_MHC	EQTLGEN
rs10901771	10	126268368	LHPP	ENSG00000107902	bipolar_noukb	C	2518	rs11245108	unconditioned	0.00773673	0.925971	0.000412191	0.0493165	0.016564	4.86178	NA	no_MHC	EQTLGEN
rs10901771	10	126268368	LHPP	ENSG00000107902	bipolar_noukb	C	2516	rs114857347	unconditioned	0.00162003	0.863269	8.38733e-05	0.0446033	0.0904234	6.42531	NA	no_MHC	EQTLGEN
rs10901771	10	126268368	LHPP	ENSG00000107902	bipolar_noukb	C	2518	rs11599392	unconditioned	6.89597e-16	0.93648	3.57564e-17	0.0485426	0.014977	34.9104	NA	no_MHC	EQTLGEN
rs10901771	10	126268368	LHPP	ENSG00000107902	bipolar_noukb	C	2516	rs12253725	unconditioned	0.0138102	0.916911	0.000713159	0.047328	0.0212377	4.28235	NA	no_MHC	EQTLGEN
rs10901771	10	126268368	LHPP	ENSG00000107902	bipolar_noukb	C	2516	rs138587292	unconditioned	1.82991e-08	0.912857	9.45443e-10	0.0471238	0.0400191	17.8164	NA	no_MHC	EQTLGEN
rs10901771	10	126268368	LHPP	ENSG00000107902	bipolar_noukb	C	2518	rs140840092	unconditioned	4.48154e-10	0.928089	2.31692e-11	0.0479576	0.023953	21.5259	NA	no_MHC	EQTLGEN
rs10901771	10	126268368	LHPP	ENSG00000107902	bipolar_noukb	C	2518	rs141725614	unconditioned	0.00130967	0.927863	6.76933e-05	0.0479361	0.0228234	6.63798	NA	no_MHC	EQTLGEN
rs10901771	10	126268368	LHPP	ENSG00000107902	bipolar_noukb	C	2515	rs149478368	unconditioned	0.000322939	0.935839	1.66708e-05	0.0482945	0.0155265	8.03805	NA	no_MHC	EQTLGEN
rs10901771	10	126268368	LHPP	ENSG00000107902	bipolar_noukb	C	2516	rs181146378	unconditioned	1.21646e-11	0.936684	6.28156e-13	0.0483537	0.0149621	25.1325	NA	no_MHC	EQTLGEN
rs10901771	10	126268368	LHPP	ENSG00000107902	bipolar_noukb	C	2516	rs185090043	unconditioned	0.00140305	0.924346	7.24652e-05	0.0477145	0.0264638	6.56911	NA	no_MHC	EQTLGEN
rs10901771	10	126268368	LHPP	ENSG00000107902	bipolar_noukb	C	2516	rs2361610	unconditioned	3.51703e-13	0.945825	1.81577e-14	0.0488255	0.00534978	28.676	NA	no_MHC	EQTLGEN
rs10901771	10	126268368	LHPP	ENSG00000107902	bipolar_noukb	C	2517	rs2361615	unconditioned	2.65131e-54	0.839738	1.37518e-55	0.0434386	0.116824	123.365	NA	no_MHC	EQTLGEN
rs10901771	10	126268368	LHPP	ENSG00000107902	bipolar_noukb	C	2516	rs2361619	unconditioned	3.74917e-39	0.406009	1.98832e-40	0.020959	0.573032	88.4793	NA	no_MHC	EQTLGEN
rs10901771	10	126268368	LHPP	ENSG00000107902	bipolar_noukb	C	2516	rs2459211	unconditioned	9.43883e-05	0.943009	4.87328e-06	0.0486794	0.00821277	9.26809	NA	no_MHC	EQTLGEN
rs10901771	10	126268368	LHPP	ENSG00000107902	bipolar_noukb	C	2520	rs2459216	unconditioned	3.36318e-08	0.933934	1.73856e-09	0.048261	0.0178048	17.2078	NA	no_MHC	EQTLGEN
rs10901771	10	126268368	LHPP	ENSG00000107902	bipolar_noukb	C	2516	rs2807050	unconditioned	1.02204e-16	0.936807	5.29711e-18	0.0485387	0.0146545	36.8196	NA	no_MHC	EQTLGEN
rs10901771	10	126268368	LHPP	ENSG00000107902	bipolar_noukb	C	2525	rs34328971	unconditioned	1.19423e-11	0.933953	6.19609e-13	0.0484393	0.0176078	25.1509	NA	no_MHC	EQTLGEN
rs10901771	10	126268368	LHPP	ENSG00000107902	bipolar_noukb	C	2517	rs34928901	unconditioned	0.00135219	0.935138	6.98318e-05	0.0482787	0.015161	6.60603	NA	no_MHC	EQTLGEN
rs10901771	10	126268368	LHPP	ENSG00000107902	bipolar_noukb	C	2516	rs45463599	unconditioned	4.69266e-09	0.938256	2.42312e-10	0.0484348	0.0133093	19.1773	NA	no_MHC	EQTLGEN
rs10901771	10	126268368	LHPP	ENSG00000107902	bipolar_noukb	C	2516	rs4962633	unconditioned	0.000946033	0.940145	4.88427e-05	0.0485284	0.0103314	6.96323	NA	no_MHC	EQTLGEN
rs10901771	10	126268368	LHPP	ENSG00000107902	bipolar_noukb	C	2530	rs4962676	unconditioned	5.86851e-06	0.930033	3.04923e-07	0.0483021	0.0216584	12.0459	NA	no_MHC	EQTLGEN
rs10901771	10	126268368	LHPP	ENSG00000107902	bipolar_noukb	C	2534	rs58925115	unconditioned	5.44683e-10	0.921647	2.84802e-11	0.0481606	0.0301922	21.3308	NA	no_MHC	EQTLGEN
rs10901771	10	126268368	LHPP	ENSG00000107902	bipolar_noukb	C	2516	rs61870247	unconditioned	3.01388e-23	0.933303	1.55643e-24	0.0481791	0.0185182	51.8562	NA	no_MHC	EQTLGEN
rs10901771	10	126268368	LHPP	ENSG00000107902	bipolar_noukb	C	2516	rs61870465	unconditioned	4.44131e-05	0.942153	2.29313e-06	0.0486359	0.0091644	10.022	NA	no_MHC	EQTLGEN
rs10901771	10	126268368	LHPP	ENSG00000107902	bipolar_noukb	C	2518	rs6597835	unconditioned	4.16281e-44	0.940392	2.15035e-45	0.0485661	0.0110419	99.8876	NA	no_MHC	EQTLGEN
rs10901771	10	126268368	LHPP	ENSG00000107902	bipolar_noukb	C	2517	rs7099115	unconditioned	5.28398e-05	0.938525	2.72904e-06	0.0484594	0.0129603	9.84825	NA	no_MHC	EQTLGEN
rs10901771	10	126268368	LHPP	ENSG00000107902	bipolar_noukb	C	2516	rs72835586	unconditioned	2.94178e-80	0.937586	1.51905e-81	0.0484002	0.0140138	183.128	NA	no_MHC	EQTLGEN
rs10901771	10	126268368	LHPP	ENSG00000107902	bipolar_noukb	C	2515	rs74849120	unconditioned	0.0175408	0.915019	0.000905494	0.0472159	0.0193188	4.04323	NA	no_MHC	EQTLGEN
rs10901771	10	126268368	LHPP	ENSG00000107902	bipolar_noukb	C	2519	rs76882714	unconditioned	1.2313e-46	0.946066	6.35886e-48	0.0488531	0.00508096	105.711	NA	no_MHC	EQTLGEN
rs10901771	10	126268368	LHPP	ENSG00000107902	bipolar_noukb	C	2518	rs7920893	unconditioned	3.08471e-05	0.890257	1.60056e-06	0.0461291	0.0635813	10.3865	NA	no_MHC	EQTLGEN
rs10901771	10	126268368	LHPP	ENSG00000107902	bipolar_noukb	C	2515	rs9422827	unconditioned	0.00291097	0.932536	0.000150271	0.0481232	0.0162796	5.83927	NA	no_MHC	EQTLGEN
rs10901771	10	126268368	LHPP	ENSG00000107902	bipolar_noukb	C	2522	rs9630117	unconditioned	6.60806e-11	0.930746	3.42284e-12	0.0481897	0.0210643	23.4401	NA	no_MHC	EQTLGEN
rs10901771	10	126268368	LHPP	ENSG00000107902	depression_Als_noukb_included	C	2942	unconditioned	unconditioned	0	0.969441	0	0.0283715	0.00218796	957.236	NA	no_MHC	EQTLGEN
rs10901771	10	126268368	LHPP	ENSG00000107902	depression_Als_noukb_included	C	2505	rs10794134	unconditioned	3.40395e-39	0.974136	8.21574e-41	0.0235093	0.00235446	88.5759	NA	no_MHC	EQTLGEN
rs10901771	10	126268368	LHPP	ENSG00000107902	depression_Als_noukb_included	C	2502	rs10901771	unconditioned	5.77613e-24	0.972143	1.39382e-25	0.0234541	0.0044026	53.5083	NA	no_MHC	EQTLGEN
rs10901771	10	126268368	LHPP	ENSG00000107902	depression_Als_noukb_included	C	2511	rs112331625	unconditioned	1.79404e-07	0.973499	4.33439e-09	0.0235166	0.00298412	15.5336	NA	no_MHC	EQTLGEN
rs10901771	10	126268368	LHPP	ENSG00000107902	depression_Als_noukb_included	C	2503	rs11245108	unconditioned	0.00796469	0.952994	0.00019219	0.0229801	0.0158688	4.83274	NA	no_MHC	EQTLGEN
rs10901771	10	126268368	LHPP	ENSG00000107902	depression_Als_noukb_included	C	2501	rs114857347	unconditioned	0.00180988	0.964332	4.36708e-05	0.0232579	0.0105564	6.31449	NA	no_MHC	EQTLGEN
rs10901771	10	126268368	LHPP	ENSG00000107902	depression_Als_noukb_included	C	2502	rs11599392	unconditioned	5.67015e-14	0.97343	1.36813e-15	0.0234845	0.00308519	30.501	NA	no_MHC	EQTLGEN
rs10901771	10	126268368	LHPP	ENSG00000107902	depression_Als_noukb_included	C	2501	rs12253725	unconditioned	0.0143553	0.952088	0.000346415	0.0229651	0.0102454	4.24364	NA	no_MHC	EQTLGEN
rs10901771	10	126268368	LHPP	ENSG00000107902	depression_Als_noukb_included	C	2500	rs138587292	unconditioned	9.40971e-06	0.965077	2.26995e-07	0.0232694	0.0116437	11.5738	NA	no_MHC	EQTLGEN
rs10901771	10	126268368	LHPP	ENSG00000107902	depression_Als_noukb_included	C	2501	rs140840092	unconditioned	2.47393e-09	0.966197	5.97069e-11	0.0233081	0.0104953	19.8175	NA	no_MHC	EQTLGEN
rs10901771	10	126268368	LHPP	ENSG00000107902	depression_Als_noukb_included	C	2503	rs141725614	unconditioned	0.00135855	0.962439	3.28285e-05	0.0232437	0.012926	6.60133	NA	no_MHC	EQTLGEN
rs10901771	10	126268368	LHPP	ENSG00000107902	depression_Als_noukb_included	C	2501	rs149478368	unconditioned	0.000180696	0.963119	4.36039e-06	0.0232276	0.0134686	8.61869	NA	no_MHC	EQTLGEN
rs10901771	10	126268368	LHPP	ENSG00000107902	depression_Als_noukb_included	C	2501	rs181146378	unconditioned	1.25541e-11	0.96679	3.02979e-13	0.0233224	0.00988759	25.101	NA	no_MHC	EQTLGEN
rs10901771	10	126268368	LHPP	ENSG00000107902	depression_Als_noukb_included	C	2500	rs185090043	unconditioned	0.0213273	0.944211	0.000514491	0.0227665	0.0111806	3.84777	NA	no_MHC	EQTLGEN
rs10901771	10	126268368	LHPP	ENSG00000107902	depression_Als_noukb_included	C	2501	rs2361610	unconditioned	3.60377e-13	0.96909	8.69636e-15	0.0233779	0.00753219	28.6516	NA	no_MHC	EQTLGEN
rs10901771	10	126268368	LHPP	ENSG00000107902	depression_Als_noukb_included	C	2502	rs2361615	unconditioned	3.07289e-54	0.973291	7.41493e-56	0.0234824	0.00322619	123.217	NA	no_MHC	EQTLGEN
rs10901771	10	126268368	LHPP	ENSG00000107902	depression_Als_noukb_included	C	2501	rs2361619	unconditioned	8.9869e-39	0.973239	2.16826e-40	0.023478	0.00328279	87.6051	NA	no_MHC	EQTLGEN
rs10901771	10	126268368	LHPP	ENSG00000107902	depression_Als_noukb_included	C	2501	rs2459211	unconditioned	9.72958e-05	0.971992	2.34754e-06	0.0234476	0.00446104	9.23775	NA	no_MHC	EQTLGEN
rs10901771	10	126268368	LHPP	ENSG00000107902	depression_Als_noukb_included	C	2505	rs2459216	unconditioned	3.50013e-08	0.971946	8.45239e-10	0.0234667	0.00458721	17.1679	NA	no_MHC	EQTLGEN
rs10901771	10	126268368	LHPP	ENSG00000107902	depression_Als_noukb_included	C	2501	rs2807050	unconditioned	1.04191e-16	0.954997	2.51371e-18	0.0230182	0.0219845	36.8003	NA	no_MHC	EQTLGEN
rs10901771	10	126268368	LHPP	ENSG00000107902	depression_Als_noukb_included	C	2510	rs34328971	unconditioned	1.24068e-11	0.970268	3.00143e-13	0.0234662	0.00626557	25.1128	NA	no_MHC	EQTLGEN
rs10901771	10	126268368	LHPP	ENSG00000107902	depression_Als_noukb_included	C	2502	rs34928901	unconditioned	0.0013803	0.954458	3.33053e-05	0.023009	0.0211197	6.58545	NA	no_MHC	EQTLGEN
rs10901771	10	126268368	LHPP	ENSG00000107902	depression_Als_noukb_included	C	2501	rs45463599	unconditioned	4.84859e-09	0.96947	1.17001e-10	0.023387	0.00714338	19.1446	NA	no_MHC	EQTLGEN
rs10901771	10	126268368	LHPP	ENSG00000107902	depression_Als_noukb_included	C	2501	rs4962633	unconditioned	0.000978124	0.971933	2.35982e-05	0.0234453	0.00361953	6.92987	NA	no_MHC	EQTLGEN
rs10901771	10	126268368	LHPP	ENSG00000107902	depression_Als_noukb_included	C	2515	rs4962676	unconditioned	6.05023e-06	0.95888	1.47112e-07	0.0232975	0.0178163	12.0154	NA	no_MHC	EQTLGEN
rs10901771	10	126268368	LHPP	ENSG00000107902	depression_Als_noukb_included	C	2519	rs58925115	unconditioned	5.73904e-10	0.971103	1.39098e-11	0.0235314	0.00536517	21.2786	NA	no_MHC	EQTLGEN
rs10901771	10	126268368	LHPP	ENSG00000107902	depression_Als_noukb_included	C	2501	rs61870247	unconditioned	3.144e-23	0.973568	7.58538e-25	0.0234859	0.00294614	51.814	NA	no_MHC	EQTLGEN
rs10901771	10	126268368	LHPP	ENSG00000107902	depression_Als_noukb_included	C	2501	rs61870465	unconditioned	4.58922e-05	0.97346	1.10722e-06	0.0234832	0.00300928	9.98922	NA	no_MHC	EQTLGEN
rs10901771	10	126268368	LHPP	ENSG00000107902	depression_Als_noukb_included	C	2503	rs6597835	unconditioned	4.31201e-44	0.974085	1.04053e-45	0.0235032	0.00241189	99.8523	NA	no_MHC	EQTLGEN
rs10901771	10	126268368	LHPP	ENSG00000107902	depression_Als_noukb_included	C	2502	rs7099115	unconditioned	5.48254e-05	0.973723	1.3229e-06	0.0234925	0.00272826	9.81136	NA	no_MHC	EQTLGEN
rs10901771	10	126268368	LHPP	ENSG00000107902	depression_Als_noukb_included	C	2501	rs72835586	unconditioned	3.03772e-80	0.969064	7.33043e-82	0.0233772	0.00755896	183.096	NA	no_MHC	EQTLGEN
rs10901771	10	126268368	LHPP	ENSG00000107902	depression_Als_noukb_included	C	2500	rs74849120	unconditioned	0.0182031	0.94861	0.000439124	0.022874	0.00987379	4.00616	NA	no_MHC	EQTLGEN
rs10901771	10	126268368	LHPP	ENSG00000107902	depression_Als_noukb_included	C	2504	rs76882714	unconditioned	1.26794e-46	0.974199	3.0599e-48	0.023508	0.0022934	105.682	NA	no_MHC	EQTLGEN
rs10901771	10	126268368	LHPP	ENSG00000107902	depression_Als_noukb_included	C	2503	rs7920893	unconditioned	3.36625e-05	0.971478	8.12547e-07	0.0234446	0.00504265	10.2991	NA	no_MHC	EQTLGEN
rs10901771	10	126268368	LHPP	ENSG00000107902	depression_Als_noukb_included	C	2500	rs9422827	unconditioned	0.0029835	0.95563	7.19727e-05	0.0230349	0.0182799	5.81466	NA	no_MHC	EQTLGEN
rs10901771	10	126268368	LHPP	ENSG00000107902	depression_Als_noukb_included	C	2506	rs9630117	unconditioned	6.91412e-11	0.973768	1.6691e-12	0.0235045	0.00272743	23.3949	NA	no_MHC	EQTLGEN
rs10901771	10	126268368	LHPP	ENSG00000107902	depression_Als_ukb_included	C	2986	unconditioned	unconditioned	0	0.973149	0	0.023101	0.00375027	957.234	NA	no_MHC	EQTLGEN
rs10901771	10	126268368	LHPP	ENSG00000107902	depression_Als_ukb_included	C	2499	rs10794134	unconditioned	3.43821e-39	0.983918	5.01634e-41	0.0143536	0.00172793	88.5659	NA	no_MHC	EQTLGEN
rs10901771	10	126268368	LHPP	ENSG00000107902	depression_Als_ukb_included	C	2496	rs10901771	unconditioned	5.82961e-24	0.981122	8.50421e-26	0.014308	0.00457027	53.4991	NA	no_MHC	EQTLGEN
rs10901771	10	126268368	LHPP	ENSG00000107902	depression_Als_ukb_included	C	2505	rs112331625	unconditioned	1.81005e-07	0.981937	2.64941e-09	0.0143691	0.00369374	15.5247	NA	no_MHC	EQTLGEN
rs10901771	10	126268368	LHPP	ENSG00000107902	depression_Als_ukb_included	C	2497	rs11245108	unconditioned	0.00814237	0.9742	0.000118823	0.0142133	0.00332586	4.81067	NA	no_MHC	EQTLGEN
rs10901771	10	126268368	LHPP	ENSG00000107902	depression_Als_ukb_included	C	2495	rs114857347	unconditioned	0.00184112	0.980968	2.68509e-05	0.0143036	0.0028601	6.29738	NA	no_MHC	EQTLGEN
rs10901771	10	126268368	LHPP	ENSG00000107902	depression_Als_ukb_included	C	2496	rs11599392	unconditioned	5.72825e-14	0.983368	8.35448e-16	0.0143398	0.00229214	30.4908	NA	no_MHC	EQTLGEN
rs10901771	10	126268368	LHPP	ENSG00000107902	depression_Als_ukb_included	C	2495	rs12253725	unconditioned	0.0145607	0.96633	0.0002124	0.0140913	0.00480517	4.22943	NA	no_MHC	EQTLGEN
rs10901771	10	126268368	LHPP	ENSG00000107902	depression_Als_ukb_included	C	2494	rs138587292	unconditioned	9.20409e-06	0.94399	1.34207e-07	0.0137223	0.0422782	11.5959	NA	no_MHC	EQTLGEN
rs10901771	10	126268368	LHPP	ENSG00000107902	depression_Als_ukb_included	C	2497	rs140840092	unconditioned	4.72146e-10	0.978033	6.89584e-12	0.0142768	0.00769058	21.4737	NA	no_MHC	EQTLGEN
rs10901771	10	126268368	LHPP	ENSG00000107902	depression_Als_ukb_included	C	2497	rs141725614	unconditioned	0.00137901	0.97696	2.01376e-05	0.0142591	0.00738129	6.58639	NA	no_MHC	EQTLGEN
rs10901771	10	126268368	LHPP	ENSG00000107902	depression_Als_ukb_included	C	2495	rs149478368	unconditioned	0.000183564	0.978375	2.67841e-06	0.0142684	0.00717034	8.60295	NA	no_MHC	EQTLGEN
rs10901771	10	126268368	LHPP	ENSG00000107902	depression_Als_ukb_included	C	2495	rs181146378	unconditioned	1.26573e-11	0.97483	1.84702e-13	0.0142142	0.0109555	25.0928	NA	no_MHC	EQTLGEN
rs10901771	10	126268368	LHPP	ENSG00000107902	depression_Als_ukb_included	C	2495	rs185090043	unconditioned	0.00148208	0.976498	2.16225e-05	0.0142387	0.00775958	6.51431	NA	no_MHC	EQTLGEN
rs10901771	10	126268368	LHPP	ENSG00000107902	depression_Als_ukb_included	C	2495	rs2361610	unconditioned	3.65531e-13	0.9829	5.33092e-15	0.0143319	0.00276857	28.6374	NA	no_MHC	EQTLGEN
rs10901771	10	126268368	LHPP	ENSG00000107902	depression_Als_ukb_included	C	2496	rs2361615	unconditioned	3.10442e-54	0.983304	4.52812e-56	0.0143401	0.00235636	123.207	NA	no_MHC	EQTLGEN
rs10901771	10	126268368	LHPP	ENSG00000107902	depression_Als_ukb_included	C	2495	rs2361619	unconditioned	9.07527e-39	0.982826	1.32355e-40	0.0143308	0.00284271	87.5953	NA	no_MHC	EQTLGEN
rs10901771	10	126268368	LHPP	ENSG00000107902	depression_Als_ukb_included	C	2495	rs2459211	unconditioned	9.80217e-05	0.979198	1.42992e-06	0.014278	0.00642414	9.23032	NA	no_MHC	EQTLGEN
rs10901771	10	126268368	LHPP	ENSG00000107902	depression_Als_ukb_included	C	2499	rs2459216	unconditioned	3.53309e-08	0.981081	5.15884e-10	0.0143207	0.00459816	17.1585	NA	no_MHC	EQTLGEN
rs10901771	10	126268368	LHPP	ENSG00000107902	depression_Als_ukb_included	C	2495	rs2807050	unconditioned	1.07232e-16	0.982854	1.56376e-18	0.0143301	0.00281625	36.7715	NA	no_MHC	EQTLGEN
rs10901771	10	126268368	LHPP	ENSG00000107902	depression_Als_ukb_included	C	2504	rs34328971	unconditioned	1.25423e-11	0.980849	1.8352e-13	0.0143471	0.00480363	25.1019	NA	no_MHC	EQTLGEN
rs10901771	10	126268368	LHPP	ENSG00000107902	depression_Als_ukb_included	C	2496	rs34928901	unconditioned	0.00141923	0.98139	2.07014e-05	0.014312	0.00285827	6.55764	NA	no_MHC	EQTLGEN
rs10901771	10	126268368	LHPP	ENSG00000107902	depression_Als_ukb_included	C	2495	rs45463599	unconditioned	4.88124e-09	0.976029	7.12231e-11	0.0142317	0.00973935	19.1379	NA	no_MHC	EQTLGEN
rs10901771	10	126268368	LHPP	ENSG00000107902	depression_Als_ukb_included	C	2495	rs4962633	unconditioned	0.000988304	0.982032	1.44123e-05	0.0143182	0.0026474	6.91952	NA	no_MHC	EQTLGEN
rs10901771	10	126268368	LHPP	ENSG00000107902	depression_Als_ukb_included	C	2509	rs4962676	unconditioned	6.16405e-06	0.97696	9.06317e-08	0.0143558	0.00867825	11.9968	NA	no_MHC	EQTLGEN
rs10901771	10	126268368	LHPP	ENSG00000107902	depression_Als_ukb_included	C	2513	rs58925115	unconditioned	5.79331e-10	0.980295	8.51294e-12	0.0143996	0.00530569	21.2691	NA	no_MHC	EQTLGEN
rs10901771	10	126268368	LHPP	ENSG00000107902	depression_Als_ukb_included	C	2495	rs61870247	unconditioned	3.17513e-23	0.983184	4.63053e-25	0.014336	0.00247967	51.8041	NA	no_MHC	EQTLGEN
rs10901771	10	126268368	LHPP	ENSG00000107902	depression_Als_ukb_included	C	2495	rs61870465	unconditioned	4.63158e-05	0.982411	6.75492e-07	0.0143247	0.0032177	9.98003	NA	no_MHC	EQTLGEN
rs10901771	10	126268368	LHPP	ENSG00000107902	depression_Als_ukb_included	C	2497	rs6597835	unconditioned	4.35458e-44	0.98369	6.35209e-46	0.0143473	0.00196281	99.8425	NA	no_MHC	EQTLGEN
rs10901771	10	126268368	LHPP	ENSG00000107902	depression_Als_ukb_included	C	2496	rs7099115	unconditioned	5.52048e-05	0.980404	8.05563e-07	0.0143011	0.0052386	9.80446	NA	no_MHC	EQTLGEN
rs10901771	10	126268368	LHPP	ENSG00000107902	depression_Als_ukb_included	C	2495	rs72835586	unconditioned	3.07382e-80	0.981344	4.48337e-82	0.0143092	0.00434672	183.084	NA	no_MHC	EQTLGEN
rs10901771	10	126268368	LHPP	ENSG00000107902	depression_Als_ukb_included	C	2494	rs74849120	unconditioned	0.0184471	0.96218	0.000268981	0.0140247	0.00507932	3.99285	NA	no_MHC	EQTLGEN
rs10901771	10	126268368	LHPP	ENSG00000107902	depression_Als_ukb_included	C	2498	rs76882714	unconditioned	1.27928e-46	0.9829	1.86685e-48	0.0143407	0.00275966	105.673	NA	no_MHC	EQTLGEN
rs10901771	10	126268368	LHPP	ENSG00000107902	depression_Als_ukb_included	C	2497	rs7920893	unconditioned	3.38692e-05	0.977419	4.94634e-07	0.0142662	0.00827998	10.293	NA	no_MHC	EQTLGEN
rs10901771	10	126268368	LHPP	ENSG00000107902	depression_Als_ukb_included	C	2494	rs9422827	unconditioned	0.0030549	0.978501	4.45442e-05	0.0142636	0.004136	5.79101	NA	no_MHC	EQTLGEN
rs10901771	10	126268368	LHPP	ENSG00000107902	depression_Als_ukb_included	C	2499	rs9630117	unconditioned	8.08071e-11	0.983577	1.17912e-12	0.0143501	0.00207242	23.239	NA	no_MHC	EQTLGEN
rs10901771	10	126268368	LHPP	ENSG00000107902	schizophrenia	C	3016	unconditioned	unconditioned	0	0.90275	0	0.0932163	0.00403382	957.305	NA	no_MHC	EQTLGEN
rs10901771	10	126268368	LHPP	ENSG00000107902	schizophrenia	C	2519	rs10794134	unconditioned	3.17133e-39	0.907628	2.67263e-40	0.0764743	0.0158975	88.6467	NA	no_MHC	EQTLGEN
rs10901771	10	126268368	LHPP	ENSG00000107902	schizophrenia	C	2516	rs10901771	unconditioned	5.44911e-24	0.917166	4.58544e-25	0.077174	0.00566024	53.5666	NA	no_MHC	EQTLGEN
rs10901771	10	126268368	LHPP	ENSG00000107902	schizophrenia	C	2525	rs112331625	unconditioned	1.66819e-07	0.905363	1.40867e-08	0.0764335	0.0182033	15.6064	NA	no_MHC	EQTLGEN
rs10901771	10	126268368	LHPP	ENSG00000107902	schizophrenia	C	2517	rs11245108	unconditioned	0.00759236	0.908786	0.000638878	0.0764655	0.00651741	4.88061	NA	no_MHC	EQTLGEN
rs10901771	10	126268368	LHPP	ENSG00000107902	schizophrenia	C	2515	rs114857347	unconditioned	0.00171372	0.913277	0.000144198	0.0768381	0.00802742	6.36909	NA	no_MHC	EQTLGEN
rs10901771	10	126268368	LHPP	ENSG00000107902	schizophrenia	C	2517	rs11599392	unconditioned	6.66566e-16	0.905251	5.61534e-17	0.0762424	0.0185069	34.9444	NA	no_MHC	EQTLGEN
rs10901771	10	126268368	LHPP	ENSG00000107902	schizophrenia	C	2515	rs12253725	unconditioned	0.0135726	0.901231	0.00114218	0.0758336	0.00822065	4.2997	NA	no_MHC	EQTLGEN
rs10901771	10	126268368	LHPP	ENSG00000107902	schizophrenia	C	2515	rs138587292	unconditioned	1.80502e-08	0.900212	1.51912e-09	0.0757384	0.0240498	17.8301	NA	no_MHC	EQTLGEN
rs10901771	10	126268368	LHPP	ENSG00000107902	schizophrenia	C	2517	rs140840092	unconditioned	4.37465e-10	0.905753	3.68318e-11	0.0762407	0.0180068	21.55	NA	no_MHC	EQTLGEN
rs10901771	10	126268368	LHPP	ENSG00000107902	schizophrenia	C	2517	rs141725614	unconditioned	0.00126016	0.892792	0.000106131	0.0751604	0.0306816	6.67652	NA	no_MHC	EQTLGEN
rs10901771	10	126268368	LHPP	ENSG00000107902	schizophrenia	C	2515	rs149478368	unconditioned	0.000170616	0.909482	1.43587e-05	0.0765264	0.0138064	8.67609	NA	no_MHC	EQTLGEN
rs10901771	10	126268368	LHPP	ENSG00000107902	schizophrenia	C	2515	rs181146378	unconditioned	1.18255e-11	0.910419	9.95099e-13	0.0765972	0.0129835	25.1608	NA	no_MHC	EQTLGEN
rs10901771	10	126268368	LHPP	ENSG00000107902	schizophrenia	C	2515	rs185090043	unconditioned	0.00137127	0.903337	0.000115401	0.076002	0.0191746	6.59201	NA	no_MHC	EQTLGEN
rs10901771	10	126268368	LHPP	ENSG00000107902	schizophrenia	C	2515	rs2361610	unconditioned	3.40441e-13	0.915626	2.86454e-14	0.0770353	0.00733901	28.7085	NA	no_MHC	EQTLGEN
rs10901771	10	126268368	LHPP	ENSG00000107902	schizophrenia	C	2516	rs2361615	unconditioned	2.89413e-54	0.916601	2.43535e-55	0.0771237	0.00627551	123.277	NA	no_MHC	EQTLGEN
rs10901771	10	126268368	LHPP	ENSG00000107902	schizophrenia	C	2515	rs2361619	unconditioned	8.3789e-39	0.907346	7.05101e-40	0.0763387	0.0163154	87.6751	NA	no_MHC	EQTLGEN
rs10901771	10	126268368	LHPP	ENSG00000107902	schizophrenia	C	2515	rs2459211	unconditioned	8.99754e-05	0.899006	7.57256e-06	0.0756374	0.0252594	9.31597	NA	no_MHC	EQTLGEN
rs10901771	10	126268368	LHPP	ENSG00000107902	schizophrenia	C	2519	rs2459216	unconditioned	3.29166e-08	0.914101	2.77115e-09	0.0769465	0.00895203	17.2293	NA	no_MHC	EQTLGEN
rs10901771	10	126268368	LHPP	ENSG00000107902	schizophrenia	C	2515	rs2807050	unconditioned	9.99633e-17	0.916293	8.4187e-18	0.0771617	0.0065457	36.8417	NA	no_MHC	EQTLGEN
rs10901771	10	126268368	LHPP	ENSG00000107902	schizophrenia	C	2524	rs34328971	unconditioned	1.13621e-11	0.888601	9.63615e-13	0.075326	0.0360733	25.2007	NA	no_MHC	EQTLGEN
rs10901771	10	126268368	LHPP	ENSG00000107902	schizophrenia	C	2516	rs34928901	unconditioned	0.00132293	0.91499	0.000111329	0.0769928	0.00658281	6.6279	NA	no_MHC	EQTLGEN
rs10901771	10	126268368	LHPP	ENSG00000107902	schizophrenia	C	2515	rs45463599	unconditioned	4.55679e-09	0.911034	3.83442e-10	0.0766489	0.0123174	19.2066	NA	no_MHC	EQTLGEN
rs10901771	10	126268368	LHPP	ENSG00000107902	schizophrenia	C	2515	rs4962633	unconditioned	0.000920166	0.91453	7.74225e-05	0.0769407	0.00753152	6.99096	NA	no_MHC	EQTLGEN
rs10901771	10	126268368	LHPP	ENSG00000107902	schizophrenia	C	2529	rs4962676	unconditioned	5.63977e-06	0.893714	4.77511e-07	0.0756387	0.0306414	12.0857	NA	no_MHC	EQTLGEN
rs10901771	10	126268368	LHPP	ENSG00000107902	schizophrenia	C	2533	rs58925115	unconditioned	5.395e-10	0.912861	4.55093e-11	0.0769939	0.0101447	21.3404	NA	no_MHC	EQTLGEN
rs10901771	10	126268368	LHPP	ENSG00000107902	schizophrenia	C	2515	rs61870247	unconditioned	2.61582e-23	0.810073	2.20473e-24	0.0681547	0.121772	51.9979	NA	no_MHC	EQTLGEN
rs10901771	10	126268368	LHPP	ENSG00000107902	schizophrenia	C	2515	rs61870465	unconditioned	4.31531e-05	0.915508	3.63099e-06	0.0770253	0.00742036	10.0508	NA	no_MHC	EQTLGEN
rs10901771	10	126268368	LHPP	ENSG00000107902	schizophrenia	C	2517	rs6597835	unconditioned	4.05786e-44	0.916701	3.41487e-45	0.0771383	0.0061611	99.9131	NA	no_MHC	EQTLGEN
rs10901771	10	126268368	LHPP	ENSG00000107902	schizophrenia	C	2516	rs7099115	unconditioned	5.16658e-05	0.917772	4.34742e-06	0.077221	0.00495126	9.87072	NA	no_MHC	EQTLGEN
rs10901771	10	126268368	LHPP	ENSG00000107902	schizophrenia	C	2515	rs72835586	unconditioned	2.85662e-80	0.909131	2.40384e-81	0.0764889	0.0143797	183.157	NA	no_MHC	EQTLGEN
rs10901771	10	126268368	LHPP	ENSG00000107902	schizophrenia	C	2514	rs74849120	unconditioned	0.0171172	0.892999	0.00144014	0.0751183	0.0133253	4.06767	NA	no_MHC	EQTLGEN
rs10901771	10	126268368	LHPP	ENSG00000107902	schizophrenia	C	2518	rs76882714	unconditioned	1.19505e-46	0.918236	1.00567e-47	0.0772682	0.00449606	105.741	NA	no_MHC	EQTLGEN
rs10901771	10	126268368	LHPP	ENSG00000107902	schizophrenia	C	2517	rs7920893	unconditioned	3.15374e-05	0.910219	2.65821e-06	0.0767072	0.0130401	10.3643	NA	no_MHC	EQTLGEN
rs10901771	10	126268368	LHPP	ENSG00000107902	schizophrenia	C	2514	rs9422827	unconditioned	0.00284503	0.911483	0.000239364	0.076678	0.00875473	5.86218	NA	no_MHC	EQTLGEN
rs10901771	10	126268368	LHPP	ENSG00000107902	schizophrenia	C	2520	rs9630117	unconditioned	6.86878e-11	0.917541	5.78169e-12	0.0772275	0.00523126	23.4014	NA	no_MHC	EQTLGEN
rs10910844	1	145709869	CD160	ENSG00000117281	adhd	C	276	unconditioned	unconditioned	9.0636e-81	0.883744	9.26093e-82	0.0902724	0.0259838	184.305	NA	no_MHC	EQTLGEN
rs10910844	1	145709869	CD160	ENSG00000117281	adhd	C	234	rs10910844	unconditioned	1.37699e-46	0.883564	1.37986e-47	0.088513	0.0279231	105.599	NA	no_MHC	EQTLGEN
rs10910844	1	145709869	CD160	ENSG00000117281	adhd	C	227	rs141203943	unconditioned	0.890921	0.0116887	0.0889452	0.00115966	0.00728588	0.1155	NA	no_MHC	EQTLGEN
rs10910844	1	145709869	CD160	ENSG00000117281	adhd	C	230	rs2027568	unconditioned	7.19795e-15	0.398902	7.03195e-16	0.0384076	0.562691	32.565	NA	no_MHC	EQTLGEN
rs10910844	1	145709869	CD160	ENSG00000117281	adhd	C	200	rs80314439	unconditioned	0.000266542	0.90148	2.5959e-05	0.0877865	0.0104406	8.22998	NA	no_MHC	EQTLGEN
rs10910844	1	145709869	CD160	ENSG00000117281	alzheimers	C	583	unconditioned	unconditioned	1.04687e-80	0.990483	8.53754e-83	0.00807622	0.00144046	184.161	NA	no_MHC	EQTLGEN
rs10910844	1	145709869	CD160	ENSG00000117281	alzheimers	C	291	rs10910844	unconditioned	1.55039e-46	0.996022	3.62545e-49	0.00232746	0.00165005	105.48	NA	no_MHC	EQTLGEN
rs10910844	1	145709869	CD160	ENSG00000117281	alzheimers	C	282	rs141203943	unconditioned	0.0461241	0.945805	0.000106983	0.00218799	0.00577566	3.07642	NA	no_MHC	EQTLGEN
rs10910844	1	145709869	CD160	ENSG00000117281	alzheimers	C	288	rs2027568	unconditioned	1.87073e-19	0.980096	4.40526e-22	0.00229035	0.0176136	43.1228	NA	no_MHC	EQTLGEN
rs10910844	1	145709869	CD160	ENSG00000117281	alzheimers	C	254	rs80314439	unconditioned	0.000293572	0.993766	6.67456e-07	0.00225571	0.00368364	8.13339	NA	no_MHC	EQTLGEN
rs10910844	1	145709869	CD160	ENSG00000117281	alzheimers_noukb	C	552	unconditioned	unconditioned	1.02581e-80	0.964175	2.28044e-82	0.0214198	0.0144053	184.181	NA	no_MHC	EQTLGEN
rs10910844	1	145709869	CD160	ENSG00000117281	alzheimers_noukb	C	294	rs10910844	unconditioned	1.52744e-46	0.980843	7.47298e-49	0.00478439	0.0143721	105.495	NA	no_MHC	EQTLGEN
rs10910844	1	145709869	CD160	ENSG00000117281	alzheimers_noukb	C	285	rs141203943	unconditioned	1.36643e-08	0.978123	6.53114e-11	0.00465792	0.0172191	18.1085	NA	no_MHC	EQTLGEN
rs10910844	1	145709869	CD160	ENSG00000117281	alzheimers_noukb	C	292	rs2027568	unconditioned	1.87025e-19	0.98522	8.67403e-22	0.00455912	0.010221	43.123	NA	no_MHC	EQTLGEN
rs10910844	1	145709869	CD160	ENSG00000117281	alzheimers_noukb	C	257	rs80314439	unconditioned	0.00028951	0.98009	1.26928e-06	0.00428162	0.015338	8.14732	NA	no_MHC	EQTLGEN
rs10910844	1	145709869	CD160	ENSG00000117281	anxiety_cc	C	378	unconditioned	unconditioned	1.05749e-80	0.967942	1.74907e-82	0.0159934	0.0160649	184.151	NA	no_MHC	EQTLGEN
rs10910844	1	145709869	CD160	ENSG00000117281	anxiety_cc	C	279	rs10910844	unconditioned	1.51883e-46	0.975831	1.21534e-48	0.00779206	0.0163774	105.501	NA	no_MHC	EQTLGEN
rs10910844	1	145709869	CD160	ENSG00000117281	anxiety_cc	C	271	rs141203943	unconditioned	3.98786e-25	0.971788	3.12871e-27	0.00760365	0.0206085	56.1814	NA	no_MHC	EQTLGEN
rs10910844	1	145709869	CD160	ENSG00000117281	anxiety_cc	C	277	rs2027568	unconditioned	1.80334e-19	0.950121	1.58222e-21	0.00829463	0.0415848	43.1595	NA	no_MHC	EQTLGEN
rs10910844	1	145709869	CD160	ENSG00000117281	anxiety_cc	C	242	rs80314439	unconditioned	0.000269502	0.912716	1.99355e-06	0.00667118	0.080341	8.21894	NA	no_MHC	EQTLGEN
rs10910844	1	145709869	CD160	ENSG00000117281	asd	C	398	unconditioned	unconditioned	1.03191e-80	0.97585	1.64439e-82	0.015542	0.00860848	184.175	NA	no_MHC	EQTLGEN
rs10910844	1	145709869	CD160	ENSG00000117281	asd	C	291	rs10910844	unconditioned	1.52262e-46	0.978584	2.00641e-48	0.0128866	0.00852974	105.498	NA	no_MHC	EQTLGEN
rs10910844	1	145709869	CD160	ENSG00000117281	asd	C	282	rs141203943	unconditioned	0.0452113	0.934685	0.000592525	0.0122424	0.00726832	3.09641	NA	no_MHC	EQTLGEN
rs10910844	1	145709869	CD160	ENSG00000117281	asd	C	289	rs2027568	unconditioned	1.86415e-19	0.976768	2.47644e-21	0.0129657	0.0102664	43.1263	NA	no_MHC	EQTLGEN
rs10910844	1	145709869	CD160	ENSG00000117281	asd	C	255	rs80314439	unconditioned	0.000286614	0.970496	3.69903e-06	0.0125085	0.0167051	8.15737	NA	no_MHC	EQTLGEN
rs10910844	1	145709869	CD160	ENSG00000117281	bipolar	C	433	unconditioned	unconditioned	9.9217e-81	0.962179	2.4132e-82	0.0233881	0.0144327	184.215	NA	no_MHC	EQTLGEN
rs10910844	1	145709869	CD160	ENSG00000117281	bipolar	C	277	rs10910844	unconditioned	1.5099e-46	0.970111	2.38809e-48	0.015329	0.0145601	105.507	NA	no_MHC	EQTLGEN
rs10910844	1	145709869	CD160	ENSG00000117281	bipolar	C	268	rs141203943	unconditioned	0.968476	0.0153709	0.0152137	0.000240761	0.000698523	0.0320314	NA	no_MHC	EQTLGEN
rs10910844	1	145709869	CD160	ENSG00000117281	bipolar	C	271	rs2027568	unconditioned	1.76261e-14	0.976732	2.91642e-16	0.0161539	0.00711455	31.6694	NA	no_MHC	EQTLGEN
rs10910844	1	145709869	CD160	ENSG00000117281	bipolar	C	241	rs80314439	unconditioned	0.000286962	0.971485	4.44872e-06	0.0150476	0.0131763	8.15616	NA	no_MHC	EQTLGEN
rs10910844	1	145709869	CD160	ENSG00000117281	bipolar_noukb	C	434	unconditioned	unconditioned	9.98707e-81	0.968505	1.88246e-82	0.018242	0.0132532	184.208	NA	no_MHC	EQTLGEN
rs10910844	1	145709869	CD160	ENSG00000117281	bipolar_noukb	C	277	rs10910844	unconditioned	1.51868e-46	0.975757	1.69613e-48	0.0108843	0.013359	105.501	NA	no_MHC	EQTLGEN
rs10910844	1	145709869	CD160	ENSG00000117281	bipolar_noukb	C	268	rs141203943	unconditioned	0.973125	0.0154447	0.0107704	0.00017045	0.000489148	0.0272424	NA	no_MHC	EQTLGEN
rs10910844	1	145709869	CD160	ENSG00000117281	bipolar_noukb	C	271	rs2027568	unconditioned	1.77179e-14	0.981816	2.07336e-16	0.0114826	0.00670165	31.6642	NA	no_MHC	EQTLGEN
rs10910844	1	145709869	CD160	ENSG00000117281	bipolar_noukb	C	241	rs80314439	unconditioned	0.000287922	0.974734	3.12849e-06	0.0105768	0.0143978	8.15282	NA	no_MHC	EQTLGEN
rs10910844	1	145709869	CD160	ENSG00000117281	depression_Als_noukb_included	C	90	unconditioned	unconditioned	1.46557e-78	0.994421	4.34661e-81	0.00294663	0.00263252	179.219	NA	no_MHC	EQTLGEN
rs10910844	1	145709869	CD160	ENSG00000117281	depression_Als_noukb_included	C	67	rs10910844	unconditioned	3.46185e-45	0.996799	1.96292e-48	0.00056256	0.00263883	102.375	NA	no_MHC	EQTLGEN
rs10910844	1	145709869	CD160	ENSG00000117281	depression_Als_noukb_included	C	63	rs141203943	unconditioned	0.995828	0.00358858	0.000553393	1.96593e-06	2.82815e-05	0.00418095	NA	no_MHC	EQTLGEN
rs10910844	1	145709869	CD160	ENSG00000117281	depression_Als_noukb_included	C	63	rs2027568	unconditioned	3.22091e-14	0.992461	1.8024e-17	0.000548383	0.00699023	31.0665	NA	no_MHC	EQTLGEN
rs10910844	1	145709869	CD160	ENSG00000117281	depression_Als_noukb_included	C	55	rs80314439	unconditioned	0.988283	0.0111298	0.000527803	5.89019e-06	5.38296e-05	0.0117866	NA	no_MHC	EQTLGEN
rs10910844	1	145709869	CD160	ENSG00000117281	depression_Als_ukb_included	C	93	unconditioned	unconditioned	1.46249e-78	0.994288	5.6654e-81	0.0038498	0.00186246	179.221	NA	no_MHC	EQTLGEN
rs10910844	1	145709869	CD160	ENSG00000117281	depression_Als_ukb_included	C	68	rs10910844	unconditioned	3.46418e-45	0.997531	2.09298e-48	0.000600819	0.00186853	102.374	NA	no_MHC	EQTLGEN
rs10910844	1	145709869	CD160	ENSG00000117281	depression_Als_ukb_included	C	64	rs141203943	unconditioned	0.995762	0.00360861	0.000594336	2.12098e-06	3.28745e-05	0.00424695	NA	no_MHC	EQTLGEN
rs10910844	1	145709869	CD160	ENSG00000117281	depression_Als_ukb_included	C	64	rs2027568	unconditioned	3.22602e-14	0.994028	2.01808e-17	0.000616472	0.00535517	31.0649	NA	no_MHC	EQTLGEN
rs10910844	1	145709869	CD160	ENSG00000117281	depression_Als_ukb_included	C	56	rs80314439	unconditioned	0.988156	0.0111639	0.000574444	6.39027e-06	9.96061e-05	0.011915	NA	no_MHC	EQTLGEN
rs10910844	1	145709869	CD160	ENSG00000117281	schizophrenia	C	437	unconditioned	unconditioned	1.01966e-80	0.988765	6.80009e-83	0.00658943	0.00464577	184.187	NA	no_MHC	EQTLGEN
rs10910844	1	145709869	CD160	ENSG00000117281	schizophrenia	C	277	rs10910844	unconditioned	1.54483e-46	0.992555	4.28738e-49	0.00274995	0.00469553	105.484	NA	no_MHC	EQTLGEN
rs10910844	1	145709869	CD160	ENSG00000117281	schizophrenia	C	268	rs141203943	unconditioned	0.981526	0.015578	0.0026788	4.23412e-05	0.0001746	0.0186465	NA	no_MHC	EQTLGEN
rs10910844	1	145709869	CD160	ENSG00000117281	schizophrenia	C	271	rs2027568	unconditioned	1.7788e-14	0.985701	4.83392e-17	0.00266703	0.0116317	31.6603	NA	no_MHC	EQTLGEN
rs10910844	1	145709869	CD160	ENSG00000117281	schizophrenia	C	241	rs80314439	unconditioned	0.000290899	0.984813	7.42608e-07	0.00250164	0.0123939	8.14254	NA	no_MHC	EQTLGEN
rs10919196	1	169549629	SELL	ENSG00000188404	adhd	C	3139	unconditioned	unconditioned	0	0.903851	0	0.0619426	0.0342066	3160.7	NA	no_MHC	EQTLGEN
rs10919196	1	169549629	SELL	ENSG00000188404	adhd	C	2563	rs1018827	unconditioned	6.77031e-05	0.933481	3.76582e-06	0.0519081	0.0145395	9.60038	NA	no_MHC	EQTLGEN
rs10919196	1	169549629	SELL	ENSG00000188404	adhd	C	2554	rs10919243	unconditioned	1.95346e-22	0.943318	1.08282e-23	0.0522844	0.00439789	49.9873	NA	no_MHC	EQTLGEN
rs10919196	1	169549629	SELL	ENSG00000188404	adhd	C	2549	rs11806707	unconditioned	1.99025e-15	0.935265	1.10216e-16	0.0517801	0.0129551	33.8505	NA	no_MHC	EQTLGEN
rs10919196	1	169549629	SELL	ENSG00000188404	adhd	C	2589	rs12034880	unconditioned	9.96333e-13	0.939005	5.55619e-14	0.0523563	0.00863833	27.6347	NA	no_MHC	EQTLGEN
rs10919196	1	169549629	SELL	ENSG00000188404	adhd	C	2548	rs12065226	unconditioned	5.33659e-06	0.93931	2.95456e-07	0.0519954	0.00868917	12.1409	NA	no_MHC	EQTLGEN
rs10919196	1	169549629	SELL	ENSG00000188404	adhd	C	2552	rs12408996	unconditioned	1.93573e-09	0.932285	1.07474e-10	0.0517454	0.0159697	20.0628	NA	no_MHC	EQTLGEN
rs10919196	1	169549629	SELL	ENSG00000188404	adhd	C	2549	rs12730998	unconditioned	8.67356e-06	0.796348	4.81946e-07	0.0440894	0.159554	11.6552	NA	no_MHC	EQTLGEN
rs10919196	1	169549629	SELL	ENSG00000188404	adhd	C	2556	rs140854663	unconditioned	2.2281e-25	0.926648	1.23595e-26	0.05138	0.0219717	56.7635	NA	no_MHC	EQTLGEN
rs10919196	1	169549629	SELL	ENSG00000188404	adhd	C	2548	rs145482559	unconditioned	0.000185175	0.861202	1.02521e-05	0.0475887	0.0910141	8.59421	NA	no_MHC	EQTLGEN
rs10919196	1	169549629	SELL	ENSG00000188404	adhd	C	2582	rs151241148	unconditioned	3.18227e-29	0.930098	1.7782e-30	0.0519545	0.0179471	65.6174	NA	no_MHC	EQTLGEN
rs10919196	1	169549629	SELL	ENSG00000188404	adhd	C	2549	rs17528625	unconditioned	6.61958e-39	0.934584	3.66584e-40	0.0517424	0.0136736	87.9108	NA	no_MHC	EQTLGEN
rs10919196	1	169549629	SELL	ENSG00000188404	adhd	C	2548	rs180932522	unconditioned	0.00145494	0.915789	8.05514e-05	0.0506699	0.0320056	6.53279	NA	no_MHC	EQTLGEN
rs10919196	1	169549629	SELL	ENSG00000188404	adhd	C	2549	rs185104232	unconditioned	1.68144e-52	0.938004	9.31094e-54	0.0519318	0.0100643	119.215	NA	no_MHC	EQTLGEN
rs10919196	1	169549629	SELL	ENSG00000188404	adhd	C	2552	rs1997664	unconditioned	0	0.939707	0	0.0520482	0.00824501	1728.66	NA	no_MHC	EQTLGEN
rs10919196	1	169549629	SELL	ENSG00000188404	adhd	C	2548	rs2040443	unconditioned	0.000805185	0.934346	4.45784e-05	0.0517162	0.0130877	7.12444	NA	no_MHC	EQTLGEN
rs10919196	1	169549629	SELL	ENSG00000188404	adhd	C	2587	rs2223286	unconditioned	3.90974e-110	0.90236	2.18951e-111	0.0504863	0.0471536	251.921	NA	no_MHC	EQTLGEN
rs10919196	1	169549629	SELL	ENSG00000188404	adhd	C	2799	rs2485463	unconditioned	1.80646e-15	0.931034	1.06551e-16	0.0549013	0.0140648	33.9474	NA	no_MHC	EQTLGEN
rs10919196	1	169549629	SELL	ENSG00000188404	adhd	C	2549	rs28362572	unconditioned	2.50889e-05	0.797112	1.39406e-06	0.0441328	0.158729	10.5931	NA	no_MHC	EQTLGEN
rs10919196	1	169549629	SELL	ENSG00000188404	adhd	C	2560	rs34366534	unconditioned	1.88996e-09	0.916206	1.05196e-10	0.0509635	0.0328305	20.0867	NA	no_MHC	EQTLGEN
rs10919196	1	169549629	SELL	ENSG00000188404	adhd	C	2562	rs4405181	unconditioned	3.76301e-07	0.920349	2.09042e-08	0.0510986	0.028552	14.7929	NA	no_MHC	EQTLGEN
rs10919196	1	169549629	SELL	ENSG00000188404	adhd	C	2600	rs4987397	unconditioned	2.40957e-25	0.934052	1.35175e-26	0.0523859	0.0135619	56.6852	NA	no_MHC	EQTLGEN
rs10919196	1	169549629	SELL	ENSG00000188404	adhd	C	2551	rs6035	unconditioned	2.94494e-08	0.937464	1.63138e-09	0.0519212	0.0106148	17.3406	NA	no_MHC	EQTLGEN
rs10919196	1	169549629	SELL	ENSG00000188404	adhd	C	2554	rs606695	unconditioned	0.00139984	0.934097	7.76376e-05	0.0517941	0.012631	6.5714	NA	no_MHC	EQTLGEN
rs10919196	1	169549629	SELL	ENSG00000188404	adhd	C	2549	rs61805844	unconditioned	0.0056487	0.91432	0.000312888	0.0506162	0.0291022	5.17633	NA	no_MHC	EQTLGEN
rs10919196	1	169549629	SELL	ENSG00000188404	adhd	C	2549	rs61827261	unconditioned	1.08581e-08	0.939249	6.01249e-10	0.0520007	0.00875001	18.3384	NA	no_MHC	EQTLGEN
rs10919196	1	169549629	SELL	ENSG00000188404	adhd	C	2559	rs6427213	unconditioned	2.89152e-20	0.801288	1.62927e-21	0.044996	0.153716	44.9899	NA	no_MHC	EQTLGEN
rs10919196	1	169549629	SELL	ENSG00000188404	adhd	C	2550	rs6693963	unconditioned	4.39894e-06	0.938893	2.43704e-07	0.0520062	0.00909607	12.3341	NA	no_MHC	EQTLGEN
rs10919196	1	169549629	SELL	ENSG00000188404	adhd	C	2586	rs6701217	unconditioned	6.18815e-58	0.939906	3.44671e-59	0.0523438	0.00775036	131.727	NA	no_MHC	EQTLGEN
rs10919196	1	169549629	SELL	ENSG00000188404	adhd	C	2549	rs71635632	unconditioned	0.000108559	0.903802	6.01586e-06	0.0500387	0.0460445	9.12822	NA	no_MHC	EQTLGEN
rs10919196	1	169549629	SELL	ENSG00000188404	adhd	C	2548	rs7545453	unconditioned	0.00195367	0.923101	0.000108163	0.0510829	0.0237543	6.23805	NA	no_MHC	EQTLGEN
rs10919196	1	169549629	SELL	ENSG00000188404	adhd	C	2550	rs76091270	unconditioned	0.000270324	0.918481	1.49742e-05	0.0508474	0.030386	8.21589	NA	no_MHC	EQTLGEN
rs10919196	1	169549629	SELL	ENSG00000188404	adhd	C	2551	rs77102562	unconditioned	2.2057e-23	0.896501	1.22411e-24	0.0496999	0.0537994	52.1684	NA	no_MHC	EQTLGEN
rs10919196	1	169549629	SELL	ENSG00000188404	adhd	C	2550	rs78834501	unconditioned	1.55386e-24	0.92546	8.61093e-26	0.0512623	0.0232781	54.8213	NA	no_MHC	EQTLGEN
rs10919196	1	169549629	SELL	ENSG00000188404	adhd	C	2551	rs79180034	unconditioned	1.33214e-58	0.937835	7.37823e-60	0.051933	0.0102319	133.263	NA	no_MHC	EQTLGEN
rs10919196	1	169549629	SELL	ENSG00000188404	adhd	C	2552	rs80203166	unconditioned	4.37396e-107	0.90981	2.42651e-108	0.0504331	0.0397572	244.901	NA	no_MHC	EQTLGEN
rs10919196	1	169549629	SELL	ENSG00000188404	adhd	C	2570	rs9427175	unconditioned	7.27115e-05	0.916675	4.04176e-06	0.0509222	0.0323258	9.52901	NA	no_MHC	EQTLGEN
rs10919196	1	169549629	SELL	ENSG00000188404	adhd	C	2567	rs9783117	unconditioned	0.00139483	0.924801	7.7516e-05	0.0513722	0.022354	6.57498	NA	no_MHC	EQTLGEN
rs10919196	1	169549629	SELL	ENSG00000188404	alzheimers	C	4205	unconditioned	unconditioned	0	0.958322	0	0.0392641	0.00241399	3160.52	NA	no_MHC	EQTLGEN
rs10919196	1	169549629	SELL	ENSG00000188404	alzheimers	C	2741	rs1018827	unconditioned	7.10562e-05	0.980206	1.24507e-06	0.017173	0.00254838	9.55204	NA	no_MHC	EQTLGEN
rs10919196	1	169549629	SELL	ENSG00000188404	alzheimers	C	2732	rs10919243	unconditioned	2.03175e-22	0.981444	3.55705e-24	0.0171811	0.00137533	49.948	NA	no_MHC	EQTLGEN
rs10919196	1	169549629	SELL	ENSG00000188404	alzheimers	C	2727	rs11806707	unconditioned	2.08309e-15	0.978388	3.64325e-17	0.0171071	0.00450501	33.8049	NA	no_MHC	EQTLGEN
rs10919196	1	169549629	SELL	ENSG00000188404	alzheimers	C	2769	rs12034880	unconditioned	1.06725e-16	0.975003	1.88224e-18	0.0171877	0.00780886	36.7763	NA	no_MHC	EQTLGEN
rs10919196	1	169549629	SELL	ENSG00000188404	alzheimers	C	2729	rs12065226	unconditioned	8.08523e-12	0.974618	1.41572e-13	0.0170572	0.00832441	25.541	NA	no_MHC	EQTLGEN
rs10919196	1	169549629	SELL	ENSG00000188404	alzheimers	C	2730	rs12408996	unconditioned	2.02532e-09	0.977761	3.54401e-11	0.0171042	0.00513504	20.0175	NA	no_MHC	EQTLGEN
rs10919196	1	169549629	SELL	ENSG00000188404	alzheimers	C	2727	rs12730998	unconditioned	1.06163e-05	0.978563	1.85673e-07	0.0171102	0.00431626	11.4531	NA	no_MHC	EQTLGEN
rs10919196	1	169549629	SELL	ENSG00000188404	alzheimers	C	2734	rs140854663	unconditioned	2.35802e-25	0.978235	4.12698e-27	0.0171163	0.00464826	56.7068	NA	no_MHC	EQTLGEN
rs10919196	1	169549629	SELL	ENSG00000188404	alzheimers	C	2730	rs145482559	unconditioned	9.92464e-07	0.976049	1.73852e-08	0.0170908	0.00685899	13.8231	NA	no_MHC	EQTLGEN
rs10919196	1	169549629	SELL	ENSG00000188404	alzheimers	C	2760	rs151241148	unconditioned	7.92106e-32	0.978602	1.40696e-33	0.0173782	0.00402029	71.6132	NA	no_MHC	EQTLGEN
rs10919196	1	169549629	SELL	ENSG00000188404	alzheimers	C	2727	rs17528625	unconditioned	6.95187e-39	0.980442	1.2157e-40	0.017143	0.00241548	87.8618	NA	no_MHC	EQTLGEN
rs10919196	1	169549629	SELL	ENSG00000188404	alzheimers	C	2727	rs180932522	unconditioned	4.65611e-18	0.968036	8.14843e-20	0.0169261	0.0150384	39.9084	NA	no_MHC	EQTLGEN
rs10919196	1	169549629	SELL	ENSG00000188404	alzheimers	C	2727	rs185104232	unconditioned	1.7598e-52	0.979998	3.07753e-54	0.0171353	0.00286641	119.169	NA	no_MHC	EQTLGEN
rs10919196	1	169549629	SELL	ENSG00000188404	alzheimers	C	2730	rs1997664	unconditioned	0	0.98015	0	0.0171466	0.00270349	1728.61	NA	no_MHC	EQTLGEN
rs10919196	1	169549629	SELL	ENSG00000188404	alzheimers	C	2726	rs2040443	unconditioned	0.000826658	0.977809	1.44541e-05	0.0170927	0.00425758	7.09812	NA	no_MHC	EQTLGEN
rs10919196	1	169549629	SELL	ENSG00000188404	alzheimers	C	2765	rs2223286	unconditioned	4.24804e-110	0.980198	7.45656e-112	0.0172028	0.00259909	251.838	NA	no_MHC	EQTLGEN
rs10919196	1	169549629	SELL	ENSG00000188404	alzheimers	C	2979	rs2485463	unconditioned	1.88431e-15	0.979966	3.42e-17	0.017784	0.00225021	33.9052	NA	no_MHC	EQTLGEN
rs10919196	1	169549629	SELL	ENSG00000188404	alzheimers	C	2727	rs28362572	unconditioned	3.07356e-05	0.981065	5.37465e-07	0.0171539	0.00175007	10.3901	NA	no_MHC	EQTLGEN
rs10919196	1	169549629	SELL	ENSG00000188404	alzheimers	C	2738	rs34366534	unconditioned	1.97927e-09	0.959809	3.46617e-11	0.0167852	0.0234059	20.0405	NA	no_MHC	EQTLGEN
rs10919196	1	169549629	SELL	ENSG00000188404	alzheimers	C	2742	rs4405181	unconditioned	5.17054e-82	0.977117	9.05785e-84	0.0171115	0.00577146	187.169	NA	no_MHC	EQTLGEN
rs10919196	1	169549629	SELL	ENSG00000188404	alzheimers	C	2778	rs4987397	unconditioned	2.50958e-25	0.972023	4.4963e-27	0.0174047	0.0105718	56.6445	NA	no_MHC	EQTLGEN
rs10919196	1	169549629	SELL	ENSG00000188404	alzheimers	C	2729	rs6035	unconditioned	3.00621e-08	0.957186	5.26902e-10	0.0167506	0.0260632	17.32	NA	no_MHC	EQTLGEN
rs10919196	1	169549629	SELL	ENSG00000188404	alzheimers	C	2732	rs606695	unconditioned	0.00143301	0.978805	2.50791e-05	0.0171275	0.00260973	6.54798	NA	no_MHC	EQTLGEN
rs10919196	1	169549629	SELL	ENSG00000188404	alzheimers	C	2728	rs61805844	unconditioned	4.246e-19	0.978096	7.42761e-21	0.0171052	0.00479836	42.3031	NA	no_MHC	EQTLGEN
rs10919196	1	169549629	SELL	ENSG00000188404	alzheimers	C	2727	rs61827261	unconditioned	1.13327e-08	0.980933	1.98174e-10	0.0171516	0.00191563	18.2956	NA	no_MHC	EQTLGEN
rs10919196	1	169549629	SELL	ENSG00000188404	alzheimers	C	2737	rs6427213	unconditioned	3.53931e-20	0.980997	6.19525e-22	0.0171696	0.0018336	44.7878	NA	no_MHC	EQTLGEN
rs10919196	1	169549629	SELL	ENSG00000188404	alzheimers	C	2728	rs6693963	unconditioned	1.76959e-11	0.978867	3.09494e-13	0.017116	0.00401753	24.7577	NA	no_MHC	EQTLGEN
rs10919196	1	169549629	SELL	ENSG00000188404	alzheimers	C	2765	rs6701217	unconditioned	1.12729e-89	0.971645	1.98027e-91	0.0170572	0.0112976	204.81	NA	no_MHC	EQTLGEN
rs10919196	1	169549629	SELL	ENSG00000188404	alzheimers	C	2727	rs71635632	unconditioned	0.000112496	0.936594	1.97285e-06	0.0163782	0.046913	9.09259	NA	no_MHC	EQTLGEN
rs10919196	1	169549629	SELL	ENSG00000188404	alzheimers	C	2727	rs7545453	unconditioned	1.39016e-27	0.975059	2.43182e-29	0.0170489	0.00789248	61.8404	NA	no_MHC	EQTLGEN
rs10919196	1	169549629	SELL	ENSG00000188404	alzheimers	C	2729	rs76091270	unconditioned	2.3669e-08	0.938919	4.15332e-10	0.0164311	0.0446494	17.5591	NA	no_MHC	EQTLGEN
rs10919196	1	169549629	SELL	ENSG00000188404	alzheimers	C	2729	rs77102562	unconditioned	2.40553e-23	0.976464	4.20922e-25	0.0170798	0.00645596	52.0817	NA	no_MHC	EQTLGEN
rs10919196	1	169549629	SELL	ENSG00000188404	alzheimers	C	2728	rs78834501	unconditioned	1.64254e-24	0.975539	2.87378e-26	0.0170605	0.00740043	54.7658	NA	no_MHC	EQTLGEN
rs10919196	1	169549629	SELL	ENSG00000188404	alzheimers	C	2729	rs79180034	unconditioned	1.39488e-58	0.979987	2.43988e-60	0.0171387	0.00287432	133.217	NA	no_MHC	EQTLGEN
rs10919196	1	169549629	SELL	ENSG00000188404	alzheimers	C	2730	rs80203166	unconditioned	4.71591e-107	0.979553	8.2505e-109	0.017134	0.00331347	244.826	NA	no_MHC	EQTLGEN
rs10919196	1	169549629	SELL	ENSG00000188404	alzheimers	C	2749	rs9427175	unconditioned	1.14481e-08	0.973903	2.00684e-10	0.0170634	0.0090336	18.2854	NA	no_MHC	EQTLGEN
rs10919196	1	169549629	SELL	ENSG00000188404	alzheimers	C	2745	rs9783117	unconditioned	0.00136859	0.978572	2.39927e-05	0.0171524	0.00288327	6.59397	NA	no_MHC	EQTLGEN
rs10919196	1	169549629	SELL	ENSG00000188404	alzheimers_noukb	C	4161	unconditioned	unconditioned	0	0.848778	0	0.128548	0.0226736	3160.64	NA	no_MHC	EQTLGEN
rs10919196	1	169549629	SELL	ENSG00000188404	alzheimers_noukb	C	2758	rs1018827	unconditioned	6.74462e-05	0.930968	4.09845e-06	0.056559	0.0124013	9.60418	NA	no_MHC	EQTLGEN
rs10919196	1	169549629	SELL	ENSG00000188404	alzheimers_noukb	C	2749	rs10919243	unconditioned	1.93328e-22	0.93392	1.17702e-23	0.0568495	0.00923071	49.9977	NA	no_MHC	EQTLGEN
rs10919196	1	169549629	SELL	ENSG00000188404	alzheimers_noukb	C	2744	rs11806707	unconditioned	1.95867e-15	0.919884	1.18487e-16	0.0556227	0.0244937	33.8665	NA	no_MHC	EQTLGEN
rs10919196	1	169549629	SELL	ENSG00000188404	alzheimers_noukb	C	2787	rs12034880	unconditioned	9.51799e-58	0.932715	5.79443e-59	0.056772	0.0105131	131.297	NA	no_MHC	EQTLGEN
rs10919196	1	169549629	SELL	ENSG00000188404	alzheimers_noukb	C	2746	rs12065226	unconditioned	7.74833e-12	0.934056	4.68781e-13	0.0565018	0.00944266	25.5835	NA	no_MHC	EQTLGEN
rs10919196	1	169549629	SELL	ENSG00000188404	alzheimers_noukb	C	2747	rs12408996	unconditioned	1.88231e-09	0.908716	1.14065e-10	0.0550308	0.0362536	20.0908	NA	no_MHC	EQTLGEN
rs10919196	1	169549629	SELL	ENSG00000188404	alzheimers_noukb	C	2744	rs12730998	unconditioned	1.00349e-05	0.925089	6.06987e-07	0.0559374	0.0189628	11.5094	NA	no_MHC	EQTLGEN
rs10919196	1	169549629	SELL	ENSG00000188404	alzheimers_noukb	C	2751	rs140854663	unconditioned	2.11532e-25	0.877259	1.28198e-26	0.0530961	0.0696449	56.8154	NA	no_MHC	EQTLGEN
rs10919196	1	169549629	SELL	ENSG00000188404	alzheimers_noukb	C	2747	rs145482559	unconditioned	9.31481e-07	0.915989	5.64552e-08	0.0554877	0.0285226	13.8865	NA	no_MHC	EQTLGEN
rs10919196	1	169549629	SELL	ENSG00000188404	alzheimers_noukb	C	2777	rs151241148	unconditioned	7.31422e-32	0.903404	5.22111e-33	0.0644555	0.0321402	71.6929	NA	no_MHC	EQTLGEN
rs10919196	1	169549629	SELL	ENSG00000188404	alzheimers_noukb	C	2744	rs17528625	unconditioned	2.66105e-39	0.375242	1.65176e-40	0.0226898	0.602068	88.8221	NA	no_MHC	EQTLGEN
rs10919196	1	169549629	SELL	ENSG00000188404	alzheimers_noukb	C	2744	rs180932522	unconditioned	3.9858e-18	0.828567	2.41593e-19	0.0501011	0.121332	40.0638	NA	no_MHC	EQTLGEN
rs10919196	1	169549629	SELL	ENSG00000188404	alzheimers_noukb	C	2744	rs185104232	unconditioned	1.64915e-52	0.918166	9.97667e-54	0.0555188	0.0263152	119.234	NA	no_MHC	EQTLGEN
rs10919196	1	169549629	SELL	ENSG00000188404	alzheimers_noukb	C	2747	rs1997664	unconditioned	0	0.930437	0	0.056297	0.0132659	1728.67	NA	no_MHC	EQTLGEN
rs10919196	1	169549629	SELL	ENSG00000188404	alzheimers_noukb	C	2743	rs2040443	unconditioned	0.000784779	0.934685	4.74533e-05	0.0565097	0.00797272	7.15011	NA	no_MHC	EQTLGEN
rs10919196	1	169549629	SELL	ENSG00000188404	alzheimers_noukb	C	2782	rs2223286	unconditioned	3.97634e-110	0.917477	2.42076e-111	0.0558283	0.0266951	251.904	NA	no_MHC	EQTLGEN
rs10919196	1	169549629	SELL	ENSG00000188404	alzheimers_noukb	C	2998	rs2485463	unconditioned	1.77862e-15	0.925217	1.13622e-16	0.0590893	0.0156934	33.9629	NA	no_MHC	EQTLGEN
rs10919196	1	169549629	SELL	ENSG00000188404	alzheimers_noukb	C	2744	rs28362572	unconditioned	2.92845e-05	0.935032	1.77101e-06	0.0565386	0.00839819	10.4385	NA	no_MHC	EQTLGEN
rs10919196	1	169549629	SELL	ENSG00000188404	alzheimers_noukb	C	2755	rs34366534	unconditioned	1.89434e-09	0.918666	1.14925e-10	0.0557078	0.025626	20.0844	NA	no_MHC	EQTLGEN
rs10919196	1	169549629	SELL	ENSG00000188404	alzheimers_noukb	C	2757	rs4405181	unconditioned	3.8099e-07	0.932247	2.30761e-08	0.0564537	0.0112985	14.7805	NA	no_MHC	EQTLGEN
rs10919196	1	169549629	SELL	ENSG00000188404	alzheimers_noukb	C	2795	rs4987397	unconditioned	2.18311e-25	0.845481	1.57827e-26	0.0610301	0.0934886	56.7839	NA	no_MHC	EQTLGEN
rs10919196	1	169549629	SELL	ENSG00000188404	alzheimers_noukb	C	2746	rs6035	unconditioned	2.89186e-08	0.920805	1.75036e-09	0.0557101	0.0234853	17.3588	NA	no_MHC	EQTLGEN
rs10919196	1	169549629	SELL	ENSG00000188404	alzheimers_noukb	C	2749	rs606695	unconditioned	0.0013561	0.927322	8.21088e-05	0.0561323	0.0151072	6.60314	NA	no_MHC	EQTLGEN
rs10919196	1	169549629	SELL	ENSG00000188404	alzheimers_noukb	C	2745	rs61805844	unconditioned	3.848e-19	0.886274	2.32973e-20	0.0535984	0.0601281	42.4016	NA	no_MHC	EQTLGEN
rs10919196	1	169549629	SELL	ENSG00000188404	alzheimers_noukb	C	2744	rs61827261	unconditioned	1.07873e-08	0.933753	6.5239e-10	0.0564613	0.00978576	18.3449	NA	no_MHC	EQTLGEN
rs10919196	1	169549629	SELL	ENSG00000188404	alzheimers_noukb	C	2754	rs6427213	unconditioned	3.3794e-20	0.936698	2.04613e-21	0.0567078	0.00659415	44.834	NA	no_MHC	EQTLGEN
rs10919196	1	169549629	SELL	ENSG00000188404	alzheimers_noukb	C	2746	rs6693963	unconditioned	4.27738e-105	0.934815	2.58746e-106	0.0565399	0.00864527	240.318	NA	no_MHC	EQTLGEN
rs10919196	1	169549629	SELL	ENSG00000188404	alzheimers_noukb	C	2783	rs6701217	unconditioned	1.07253e-89	0.92442	6.56439e-91	0.05656	0.0190197	204.86	NA	no_MHC	EQTLGEN
rs10919196	1	169549629	SELL	ENSG00000188404	alzheimers_noukb	C	2744	rs71635632	unconditioned	0.000109301	0.911377	6.61324e-06	0.0551093	0.0333976	9.1214	NA	no_MHC	EQTLGEN
rs10919196	1	169549629	SELL	ENSG00000188404	alzheimers_noukb	C	2744	rs7545453	unconditioned	1.31932e-27	0.92534	7.9802e-29	0.0559526	0.0187072	61.8927	NA	no_MHC	EQTLGEN
rs10919196	1	169549629	SELL	ENSG00000188404	alzheimers_noukb	C	2745	rs76091270	unconditioned	0.000266323	0.920607	1.62158e-05	0.0560305	0.02308	8.2308	NA	no_MHC	EQTLGEN
rs10919196	1	169549629	SELL	ENSG00000188404	alzheimers_noukb	C	2746	rs77102562	unconditioned	2.23366e-23	0.906545	1.35243e-24	0.0548505	0.0386042	52.1558	NA	no_MHC	EQTLGEN
rs10919196	1	169549629	SELL	ENSG00000188404	alzheimers_noukb	C	2745	rs78834501	unconditioned	1.54129e-24	0.915062	9.32611e-26	0.0553394	0.0295986	54.8294	NA	no_MHC	EQTLGEN
rs10919196	1	169549629	SELL	ENSG00000188404	alzheimers_noukb	C	2746	rs79180034	unconditioned	1.32733e-58	0.932274	8.03031e-60	0.056391	0.011335	133.267	NA	no_MHC	EQTLGEN
rs10919196	1	169549629	SELL	ENSG00000188404	alzheimers_noukb	C	2747	rs80203166	unconditioned	4.50282e-107	0.935115	2.72438e-108	0.0565698	0.00831478	244.872	NA	no_MHC	EQTLGEN
rs10919196	1	169549629	SELL	ENSG00000188404	alzheimers_noukb	C	2767	rs9427175	unconditioned	7.95874e-12	0.909548	4.88783e-13	0.055825	0.034627	25.5568	NA	no_MHC	EQTLGEN
rs10919196	1	169549629	SELL	ENSG00000188404	alzheimers_noukb	C	2762	rs9783117	unconditioned	0.00127651	0.924056	7.74443e-05	0.0560429	0.0185468	6.66363	NA	no_MHC	EQTLGEN
rs10919196	1	169549629	SELL	ENSG00000188404	anxiety_cc	C	3022	unconditioned	unconditioned	0	0.874723	0	0.111906	0.0133713	3160.63	NA	no_MHC	EQTLGEN
rs10919196	1	169549629	SELL	ENSG00000188404	anxiety_cc	C	2461	rs1018827	unconditioned	6.41746e-05	0.881575	6.60251e-06	0.0906719	0.0276825	9.6539	NA	no_MHC	EQTLGEN
rs10919196	1	169549629	SELL	ENSG00000188404	anxiety_cc	C	2451	rs10919243	unconditioned	1.83446e-22	0.885692	1.88029e-23	0.0907584	0.0235499	50.0501	NA	no_MHC	EQTLGEN
rs10919196	1	169549629	SELL	ENSG00000188404	anxiety_cc	C	2446	rs11806707	unconditioned	0.00130794	0.881762	0.000133906	0.0902479	0.0265478	6.6393	NA	no_MHC	EQTLGEN
rs10919196	1	169549629	SELL	ENSG00000188404	anxiety_cc	C	2490	rs12034880	unconditioned	8.9712e-58	0.879711	9.30765e-59	0.0912413	0.0290474	131.356	NA	no_MHC	EQTLGEN
rs10919196	1	169549629	SELL	ENSG00000188404	anxiety_cc	C	2449	rs12065226	unconditioned	7.41772e-12	0.893612	7.59799e-13	0.0915181	0.01487	25.6271	NA	no_MHC	EQTLGEN
rs10919196	1	169549629	SELL	ENSG00000188404	anxiety_cc	C	2450	rs12408996	unconditioned	1.76362e-09	0.848387	1.81244e-10	0.0871226	0.0644907	20.1559	NA	no_MHC	EQTLGEN
rs10919196	1	169549629	SELL	ENSG00000188404	anxiety_cc	C	2447	rs12730998	unconditioned	8.56744e-06	0.786636	8.7858e-07	0.0805357	0.132818	11.6675	NA	no_MHC	EQTLGEN
rs10919196	1	169549629	SELL	ENSG00000188404	anxiety_cc	C	2453	rs140854663	unconditioned	0.00113967	0.884921	0.000116919	0.0907611	0.0230614	6.77701	NA	no_MHC	EQTLGEN
rs10919196	1	169549629	SELL	ENSG00000188404	anxiety_cc	C	2446	rs145482559	unconditioned	0.00307273	0.879124	0.000314584	0.0899768	0.0275115	5.78519	NA	no_MHC	EQTLGEN
rs10919196	1	169549629	SELL	ENSG00000188404	anxiety_cc	C	2449	rs151241148	unconditioned	2.98153e-29	0.871753	3.05663e-30	0.0893324	0.0389145	65.6825	NA	no_MHC	EQTLGEN
rs10919196	1	169549629	SELL	ENSG00000188404	anxiety_cc	C	2447	rs17528625	unconditioned	6.17407e-39	0.872201	6.32371e-40	0.0892956	0.038503	87.9805	NA	no_MHC	EQTLGEN
rs10919196	1	169549629	SELL	ENSG00000188404	anxiety_cc	C	2446	rs180932522	unconditioned	0.00134684	0.88458	0.000137889	0.0905395	0.0233961	6.60999	NA	no_MHC	EQTLGEN
rs10919196	1	169549629	SELL	ENSG00000188404	anxiety_cc	C	2447	rs185104232	unconditioned	1.25852e-52	0.702754	1.2925e-53	0.0719476	0.225298	119.504	NA	no_MHC	EQTLGEN
rs10919196	1	169549629	SELL	ENSG00000188404	anxiety_cc	C	2450	rs1997664	unconditioned	0	0.861604	0	0.0883327	0.0500635	1728.75	NA	no_MHC	EQTLGEN
rs10919196	1	169549629	SELL	ENSG00000188404	anxiety_cc	C	2447	rs2040443	unconditioned	5.08901e-09	0.869536	5.21253e-10	0.0890227	0.041441	19.0962	NA	no_MHC	EQTLGEN
rs10919196	1	169549629	SELL	ENSG00000188404	anxiety_cc	C	2485	rs2223286	unconditioned	3.86635e-110	0.892481	4.00821e-111	0.0925077	0.0150117	251.932	NA	no_MHC	EQTLGEN
rs10919196	1	169549629	SELL	ENSG00000188404	anxiety_cc	C	2710	rs2485463	unconditioned	1.67358e-15	0.870431	1.92724e-16	0.100207	0.0293626	34.0238	NA	no_MHC	EQTLGEN
rs10919196	1	169549629	SELL	ENSG00000188404	anxiety_cc	C	2447	rs28362572	unconditioned	2.73663e-05	0.873114	2.80293e-06	0.0893892	0.0374671	10.5062	NA	no_MHC	EQTLGEN
rs10919196	1	169549629	SELL	ENSG00000188404	anxiety_cc	C	2458	rs34366534	unconditioned	1.74965e-09	0.848023	1.8016e-10	0.0872551	0.0647222	20.1638	NA	no_MHC	EQTLGEN
rs10919196	1	169549629	SELL	ENSG00000188404	anxiety_cc	C	2462	rs4405181	unconditioned	4.70641e-82	0.889517	4.85032e-83	0.0916529	0.0188305	187.263	NA	no_MHC	EQTLGEN
rs10919196	1	169549629	SELL	ENSG00000188404	anxiety_cc	C	2460	rs4987397	unconditioned	2.23721e-20	0.855489	2.30377e-21	0.0880378	0.0564736	45.2465	NA	no_MHC	EQTLGEN
rs10919196	1	169549629	SELL	ENSG00000188404	anxiety_cc	C	2449	rs6035	unconditioned	2.37338e-08	0.755433	2.44468e-09	0.0776457	0.166921	17.5564	NA	no_MHC	EQTLGEN
rs10919196	1	169549629	SELL	ENSG00000188404	anxiety_cc	C	2452	rs606695	unconditioned	0.00129363	0.835157	0.000132923	0.0857365	0.0776802	6.6503	NA	no_MHC	EQTLGEN
rs10919196	1	169549629	SELL	ENSG00000188404	anxiety_cc	C	2447	rs61805844	unconditioned	0.009014	0.867203	0.000923062	0.0887702	0.0340898	4.70898	NA	no_MHC	EQTLGEN
rs10919196	1	169549629	SELL	ENSG00000188404	anxiety_cc	C	2447	rs61827261	unconditioned	1.02317e-08	0.883889	1.04781e-09	0.0904921	0.0256189	18.3978	NA	no_MHC	EQTLGEN
rs10919196	1	169549629	SELL	ENSG00000188404	anxiety_cc	C	2458	rs6427213	unconditioned	3.20103e-20	0.886962	3.29038e-21	0.0911502	0.0218878	44.8882	NA	no_MHC	EQTLGEN
rs10919196	1	169549629	SELL	ENSG00000188404	anxiety_cc	C	2449	rs6693963	unconditioned	4.03614e-105	0.883254	4.13721e-106	0.0905109	0.0262353	240.376	NA	no_MHC	EQTLGEN
rs10919196	1	169549629	SELL	ENSG00000188404	anxiety_cc	C	2485	rs6701217	unconditioned	1.03769e-89	0.894724	1.07466e-90	0.0926475	0.0126286	204.893	NA	no_MHC	EQTLGEN
rs10919196	1	169549629	SELL	ENSG00000188404	anxiety_cc	C	2446	rs71635632	unconditioned	0.00265937	0.881571	0.000272265	0.0902296	0.0252674	5.92967	NA	no_MHC	EQTLGEN
rs10919196	1	169549629	SELL	ENSG00000188404	anxiety_cc	C	2447	rs7545453	unconditioned	1.24041e-27	0.87033	1.27051e-28	0.089104	0.0405655	61.9544	NA	no_MHC	EQTLGEN
rs10919196	1	169549629	SELL	ENSG00000188404	anxiety_cc	C	2448	rs76091270	unconditioned	2.21056e-08	0.876413	2.26547e-09	0.0897846	0.0338021	17.6274	NA	no_MHC	EQTLGEN
rs10919196	1	169549629	SELL	ENSG00000188404	anxiety_cc	C	2447	rs77102562	unconditioned	0.00147363	0.868626	0.000150975	0.0889507	0.0407985	6.52002	NA	no_MHC	EQTLGEN
rs10919196	1	169549629	SELL	ENSG00000188404	anxiety_cc	C	2447	rs78834501	unconditioned	0.00313862	0.871675	0.000321405	0.0892266	0.0356379	5.76397	NA	no_MHC	EQTLGEN
rs10919196	1	169549629	SELL	ENSG00000188404	anxiety_cc	C	2448	rs79180034	unconditioned	1.78107e-21	0.89222	1.82401e-22	0.0913563	0.0164234	47.7771	NA	no_MHC	EQTLGEN
rs10919196	1	169549629	SELL	ENSG00000188404	anxiety_cc	C	2450	rs80203166	unconditioned	4.22902e-107	0.880341	4.33605e-108	0.0902328	0.0294259	244.935	NA	no_MHC	EQTLGEN
rs10919196	1	169549629	SELL	ENSG00000188404	anxiety_cc	C	2471	rs9427175	unconditioned	7.79126e-12	0.889848	8.01821e-13	0.0915582	0.0185937	25.578	NA	no_MHC	EQTLGEN
rs10919196	1	169549629	SELL	ENSG00000188404	anxiety_cc	C	2465	rs9783117	unconditioned	0.00131631	0.865633	0.000136016	0.0894031	0.0435118	6.63292	NA	no_MHC	EQTLGEN
rs10919196	1	169549629	SELL	ENSG00000188404	asd	C	3453	unconditioned	unconditioned	0	0.925086	0	0.0679004	0.00701322	3160.61	NA	no_MHC	EQTLGEN
rs10919196	1	169549629	SELL	ENSG00000188404	asd	C	2734	rs1018827	unconditioned	6.77878e-05	0.934556	3.58247e-06	0.0493736	0.0159994	9.59913	NA	no_MHC	EQTLGEN
rs10919196	1	169549629	SELL	ENSG00000188404	asd	C	2725	rs10919243	unconditioned	1.94636e-22	0.940116	1.02564e-23	0.0495292	0.0103552	49.9909	NA	no_MHC	EQTLGEN
rs10919196	1	169549629	SELL	ENSG00000188404	asd	C	2720	rs11806707	unconditioned	1.97548e-15	0.92797	1.03886e-16	0.0487765	0.0232538	33.858	NA	no_MHC	EQTLGEN
rs10919196	1	169549629	SELL	ENSG00000188404	asd	C	2762	rs12034880	unconditioned	1.02445e-16	0.935863	5.44383e-18	0.0497166	0.0144207	36.8172	NA	no_MHC	EQTLGEN
rs10919196	1	169549629	SELL	ENSG00000188404	asd	C	2722	rs12065226	unconditioned	7.82876e-12	0.943606	4.11669e-13	0.049612	0.00678154	25.5732	NA	no_MHC	EQTLGEN
rs10919196	1	169549629	SELL	ENSG00000188404	asd	C	2723	rs12408996	unconditioned	1.91906e-09	0.924711	1.01059e-10	0.0486693	0.0266194	20.0714	NA	no_MHC	EQTLGEN
rs10919196	1	169549629	SELL	ENSG00000188404	asd	C	2720	rs12730998	unconditioned	9.93614e-06	0.915786	5.22661e-07	0.0481362	0.036067	11.5193	NA	no_MHC	EQTLGEN
rs10919196	1	169549629	SELL	ENSG00000188404	asd	C	2727	rs140854663	unconditioned	2.20806e-25	0.91661	1.16316e-26	0.0482501	0.0351398	56.7725	NA	no_MHC	EQTLGEN
rs10919196	1	169549629	SELL	ENSG00000188404	asd	C	2722	rs145482559	unconditioned	9.67358e-07	0.91613	5.09635e-08	0.048229	0.03564	13.8487	NA	no_MHC	EQTLGEN
rs10919196	1	169549629	SELL	ENSG00000188404	asd	C	2753	rs151241148	unconditioned	7.47532e-32	0.923989	4.16376e-33	0.0514417	0.0245695	71.6711	NA	no_MHC	EQTLGEN
rs10919196	1	169549629	SELL	ENSG00000188404	asd	C	2720	rs17528625	unconditioned	6.57901e-39	0.928116	3.45974e-40	0.0487842	0.0231	87.9169	NA	no_MHC	EQTLGEN
rs10919196	1	169549629	SELL	ENSG00000188404	asd	C	2720	rs180932522	unconditioned	4.4412e-18	0.92359	2.33575e-19	0.0485463	0.0278639	39.9556	NA	no_MHC	EQTLGEN
rs10919196	1	169549629	SELL	ENSG00000188404	asd	C	2720	rs185104232	unconditioned	1.64657e-52	0.91736	8.66098e-54	0.0482188	0.034421	119.236	NA	no_MHC	EQTLGEN
rs10919196	1	169549629	SELL	ENSG00000188404	asd	C	2723	rs1997664	unconditioned	0	0.939305	0	0.0494089	0.0112864	1728.66	NA	no_MHC	EQTLGEN
rs10919196	1	169549629	SELL	ENSG00000188404	asd	C	2720	rs2040443	unconditioned	5.50785e-09	0.941596	2.89559e-10	0.0494927	0.00891111	19.0171	NA	no_MHC	EQTLGEN
rs10919196	1	169549629	SELL	ENSG00000188404	asd	C	2758	rs2223286	unconditioned	4.08636e-110	0.942957	2.16568e-111	0.0499674	0.00707568	251.877	NA	no_MHC	EQTLGEN
rs10919196	1	169549629	SELL	ENSG00000188404	asd	C	2982	rs2485463	unconditioned	1.79649e-15	0.932916	1.01961e-16	0.0529344	0.0141501	33.9529	NA	no_MHC	EQTLGEN
rs10919196	1	169549629	SELL	ENSG00000188404	asd	C	2720	rs28362572	unconditioned	2.91859e-05	0.931317	1.53471e-06	0.0489526	0.0196992	10.4418	NA	no_MHC	EQTLGEN
rs10919196	1	169549629	SELL	ENSG00000188404	asd	C	2731	rs34366534	unconditioned	1.91908e-09	0.930543	1.01195e-10	0.0490479	0.0204092	20.0714	NA	no_MHC	EQTLGEN
rs10919196	1	169549629	SELL	ENSG00000188404	asd	C	2735	rs4405181	unconditioned	4.99085e-82	0.943178	2.63392e-83	0.0497692	0.00705233	187.204	NA	no_MHC	EQTLGEN
rs10919196	1	169549629	SELL	ENSG00000188404	asd	C	2771	rs4987397	unconditioned	2.21856e-25	0.859494	1.25314e-26	0.0484559	0.0920497	56.7678	NA	no_MHC	EQTLGEN
rs10919196	1	169549629	SELL	ENSG00000188404	asd	C	2722	rs6035	unconditioned	2.76917e-08	0.881666	1.46198e-09	0.0464754	0.0718589	17.4021	NA	no_MHC	EQTLGEN
rs10919196	1	169549629	SELL	ENSG00000188404	asd	C	2725	rs606695	unconditioned	0.0013695	0.933458	7.21044e-05	0.0491308	0.0159695	6.59331	NA	no_MHC	EQTLGEN
rs10919196	1	169549629	SELL	ENSG00000188404	asd	C	2721	rs61805844	unconditioned	3.84293e-19	0.885523	2.02322e-20	0.046553	0.0679238	42.4029	NA	no_MHC	EQTLGEN
rs10919196	1	169549629	SELL	ENSG00000188404	asd	C	2720	rs61827261	unconditioned	1.08173e-08	0.936271	5.68751e-10	0.0492128	0.014516	18.3421	NA	no_MHC	EQTLGEN
rs10919196	1	169549629	SELL	ENSG00000188404	asd	C	2731	rs6427213	unconditioned	3.38906e-20	0.939305	1.78713e-21	0.0495207	0.0111746	44.8311	NA	no_MHC	EQTLGEN
rs10919196	1	169549629	SELL	ENSG00000188404	asd	C	2721	rs6693963	unconditioned	1.67497e-11	0.926655	8.80809e-13	0.0487049	0.0246401	24.8126	NA	no_MHC	EQTLGEN
rs10919196	1	169549629	SELL	ENSG00000188404	asd	C	2758	rs6701217	unconditioned	1.09393e-89	0.942945	5.80282e-91	0.0500119	0.00704265	204.84	NA	no_MHC	EQTLGEN
rs10919196	1	169549629	SELL	ENSG00000188404	asd	C	2720	rs71635632	unconditioned	0.000110965	0.923164	5.83607e-06	0.0485246	0.0281944	9.1063	NA	no_MHC	EQTLGEN
rs10919196	1	169549629	SELL	ENSG00000188404	asd	C	2720	rs7545453	unconditioned	1.33526e-27	0.936604	7.02048e-29	0.0492303	0.0141659	61.8807	NA	no_MHC	EQTLGEN
rs10919196	1	169549629	SELL	ENSG00000188404	asd	C	2722	rs76091270	unconditioned	2.35472e-08	0.934001	1.24044e-09	0.0491853	0.0168134	17.5643	NA	no_MHC	EQTLGEN
rs10919196	1	169549629	SELL	ENSG00000188404	asd	C	2722	rs77102562	unconditioned	2.29198e-23	0.930687	1.2061e-24	0.0489547	0.0203584	52.13	NA	no_MHC	EQTLGEN
rs10919196	1	169549629	SELL	ENSG00000188404	asd	C	2721	rs78834501	unconditioned	1.51231e-24	0.898845	7.95948e-26	0.0472534	0.0539016	54.8484	NA	no_MHC	EQTLGEN
rs10919196	1	169549629	SELL	ENSG00000188404	asd	C	2722	rs79180034	unconditioned	1.33004e-58	0.934929	6.99538e-60	0.0491569	0.0159138	133.265	NA	no_MHC	EQTLGEN
rs10919196	1	169549629	SELL	ENSG00000188404	asd	C	2723	rs80203166	unconditioned	4.5232e-107	0.939868	2.3795e-108	0.0494325	0.010699	244.867	NA	no_MHC	EQTLGEN
rs10919196	1	169549629	SELL	ENSG00000188404	asd	C	2743	rs9427175	unconditioned	1.10789e-08	0.942384	5.84739e-10	0.0497307	0.00788484	18.3182	NA	no_MHC	EQTLGEN
rs10919196	1	169549629	SELL	ENSG00000188404	asd	C	2738	rs9783117	unconditioned	0.00129329	0.913367	7.00108e-05	0.0494082	0.0358614	6.65056	NA	no_MHC	EQTLGEN
rs10919196	1	169549629	SELL	ENSG00000188404	bipolar	C	3363	unconditioned	unconditioned	0	0.881989	0	0.112739	0.00527286	3160.71	NA	no_MHC	EQTLGEN
rs10919196	1	169549629	SELL	ENSG00000188404	bipolar	C	2632	rs1018827	unconditioned	6.51466e-05	0.898393	6.10197e-06	0.0841307	0.0174055	9.63887	NA	no_MHC	EQTLGEN
rs10919196	1	169549629	SELL	ENSG00000188404	bipolar	C	2623	rs10919243	unconditioned	1.88082e-22	0.908363	1.75662e-23	0.0848309	0.00680575	50.0252	NA	no_MHC	EQTLGEN
rs10919196	1	169549629	SELL	ENSG00000188404	bipolar	C	2618	rs11806707	unconditioned	1.90521e-15	0.895113	1.77875e-16	0.0835485	0.0213382	33.8942	NA	no_MHC	EQTLGEN
rs10919196	1	169549629	SELL	ENSG00000188404	bipolar	C	2658	rs12034880	unconditioned	9.58393e-13	0.903118	8.99244e-14	0.0847259	0.0121562	27.6735	NA	no_MHC	EQTLGEN
rs10919196	1	169549629	SELL	ENSG00000188404	bipolar	C	2617	rs12065226	unconditioned	5.16519e-06	0.909563	4.82111e-07	0.0848917	0.00553975	12.1736	NA	no_MHC	EQTLGEN
rs10919196	1	169549629	SELL	ENSG00000188404	bipolar	C	2621	rs12408996	unconditioned	1.87515e-09	0.904816	1.75133e-10	0.0844959	0.0106886	20.0946	NA	no_MHC	EQTLGEN
rs10919196	1	169549629	SELL	ENSG00000188404	bipolar	C	2618	rs12730998	unconditioned	9.73396e-06	0.897111	9.08758e-07	0.0837348	0.0191434	11.5399	NA	no_MHC	EQTLGEN
rs10919196	1	169549629	SELL	ENSG00000188404	bipolar	C	2625	rs140854663	unconditioned	2.06194e-25	0.856665	1.927e-26	0.0799968	0.0633385	56.841	NA	no_MHC	EQTLGEN
rs10919196	1	169549629	SELL	ENSG00000188404	bipolar	C	2621	rs145482559	unconditioned	8.82314e-07	0.868112	8.25486e-08	0.0811691	0.0507183	13.9407	NA	no_MHC	EQTLGEN
rs10919196	1	169549629	SELL	ENSG00000188404	bipolar	C	2651	rs151241148	unconditioned	7.27008e-32	0.899174	6.81794e-33	0.0843087	0.0165171	71.699	NA	no_MHC	EQTLGEN
rs10919196	1	169549629	SELL	ENSG00000188404	bipolar	C	2618	rs17528625	unconditioned	6.41778e-39	0.90569	5.99095e-40	0.0845357	0.00977442	87.9417	NA	no_MHC	EQTLGEN
rs10919196	1	169549629	SELL	ENSG00000188404	bipolar	C	2617	rs180932522	unconditioned	0.0013078	0.825683	0.000122068	0.0769721	0.0959147	6.63941	NA	no_MHC	EQTLGEN
rs10919196	1	169549629	SELL	ENSG00000188404	bipolar	C	2618	rs185104232	unconditioned	1.624e-52	0.905306	1.516e-53	0.0844999	0.0101942	119.25	NA	no_MHC	EQTLGEN
rs10919196	1	169549629	SELL	ENSG00000188404	bipolar	C	2621	rs1997664	unconditioned	0	0.910461	0	0.0849949	0.00454409	1728.69	NA	no_MHC	EQTLGEN
rs10919196	1	169549629	SELL	ENSG00000188404	bipolar	C	2617	rs2040443	unconditioned	0.000766772	0.893089	7.15693e-05	0.0833368	0.0227358	7.17332	NA	no_MHC	EQTLGEN
rs10919196	1	169549629	SELL	ENSG00000188404	bipolar	C	2656	rs2223286	unconditioned	3.93737e-110	0.908644	3.69574e-111	0.0852821	0.00607426	251.914	NA	no_MHC	EQTLGEN
rs10919196	1	169549629	SELL	ENSG00000188404	bipolar	C	2868	rs2485463	unconditioned	1.61635e-15	0.833109	1.85406e-16	0.0954916	0.0713996	34.0586	NA	no_MHC	EQTLGEN
rs10919196	1	169549629	SELL	ENSG00000188404	bipolar	C	2618	rs28362572	unconditioned	2.79109e-05	0.887042	2.60608e-06	0.0827944	0.0301326	10.4865	NA	no_MHC	EQTLGEN
rs10919196	1	169549629	SELL	ENSG00000188404	bipolar	C	2629	rs34366534	unconditioned	1.87304e-09	0.908127	1.75034e-10	0.0848564	0.00701688	20.0957	NA	no_MHC	EQTLGEN
rs10919196	1	169549629	SELL	ENSG00000188404	bipolar	C	2631	rs4405181	unconditioned	3.70027e-07	0.90516	3.46469e-08	0.0847431	0.0100966	14.8097	NA	no_MHC	EQTLGEN
rs10919196	1	169549629	SELL	ENSG00000188404	bipolar	C	2669	rs4987397	unconditioned	2.33193e-25	0.903646	2.19196e-26	0.0849291	0.011425	56.7179	NA	no_MHC	EQTLGEN
rs10919196	1	169549629	SELL	ENSG00000188404	bipolar	C	2620	rs6035	unconditioned	2.83318e-08	0.901972	2.64578e-09	0.0842173	0.013811	17.3793	NA	no_MHC	EQTLGEN
rs10919196	1	169549629	SELL	ENSG00000188404	bipolar	C	2623	rs606695	unconditioned	0.00128398	0.858812	0.000120596	0.0806034	0.0591799	6.65779	NA	no_MHC	EQTLGEN
rs10919196	1	169549629	SELL	ENSG00000188404	bipolar	C	2619	rs61805844	unconditioned	3.90807e-19	0.900891	3.64877e-20	0.0840968	0.0150119	42.3861	NA	no_MHC	EQTLGEN
rs10919196	1	169549629	SELL	ENSG00000188404	bipolar	C	2618	rs61827261	unconditioned	1.04766e-08	0.90618	9.77974e-10	0.0845815	0.00923805	18.3741	NA	no_MHC	EQTLGEN
rs10919196	1	169549629	SELL	ENSG00000188404	bipolar	C	2629	rs6427213	unconditioned	3.26227e-20	0.904107	3.04925e-21	0.0844958	0.0113975	44.8693	NA	no_MHC	EQTLGEN
rs10919196	1	169549629	SELL	ENSG00000188404	bipolar	C	2619	rs6693963	unconditioned	1.62561e-11	0.899502	1.51766e-12	0.0839604	0.0165378	24.8426	NA	no_MHC	EQTLGEN
rs10919196	1	169549629	SELL	ENSG00000188404	bipolar	C	2656	rs6701217	unconditioned	5.98199e-58	0.908598	5.61588e-59	0.085293	0.00610918	131.761	NA	no_MHC	EQTLGEN
rs10919196	1	169549629	SELL	ENSG00000188404	bipolar	C	2618	rs71635632	unconditioned	0.000105831	0.881173	9.88215e-06	0.0822447	0.0364671	9.15367	NA	no_MHC	EQTLGEN
rs10919196	1	169549629	SELL	ENSG00000188404	bipolar	C	2617	rs7545453	unconditioned	0.000482881	0.896946	4.50714e-05	0.0837008	0.0188251	7.63574	NA	no_MHC	EQTLGEN
rs10919196	1	169549629	SELL	ENSG00000188404	bipolar	C	2619	rs76091270	unconditioned	0.000244315	0.831198	2.28086e-05	0.0775076	0.0910272	8.31705	NA	no_MHC	EQTLGEN
rs10919196	1	169549629	SELL	ENSG00000188404	bipolar	C	2620	rs77102562	unconditioned	2.21734e-23	0.900755	2.07068e-24	0.0841025	0.0151426	52.1631	NA	no_MHC	EQTLGEN
rs10919196	1	169549629	SELL	ENSG00000188404	bipolar	C	2619	rs78834501	unconditioned	1.50142e-24	0.893193	1.40194e-25	0.0833782	0.0234291	54.8556	NA	no_MHC	EQTLGEN
rs10919196	1	169549629	SELL	ENSG00000188404	bipolar	C	2620	rs79180034	unconditioned	1.26487e-58	0.889721	1.18115e-59	0.0830564	0.0272221	133.315	NA	no_MHC	EQTLGEN
rs10919196	1	169549629	SELL	ENSG00000188404	bipolar	C	2621	rs80203166	unconditioned	4.2754e-107	0.88879	3.99325e-108	0.0829854	0.0282244	244.924	NA	no_MHC	EQTLGEN
rs10919196	1	169549629	SELL	ENSG00000188404	bipolar	C	2639	rs9427175	unconditioned	6.52639e-05	0.823035	6.15476e-06	0.0775176	0.0993757	9.63707	NA	no_MHC	EQTLGEN
rs10919196	1	169549629	SELL	ENSG00000188404	bipolar	C	2636	rs9783117	unconditioned	0.00129334	0.861791	0.000121014	0.0805789	0.0562159	6.65052	NA	no_MHC	EQTLGEN
rs10919196	1	169549629	SELL	ENSG00000188404	bipolar_noukb	C	3359	unconditioned	unconditioned	0	0.899631	0	0.0948936	0.00547519	3160.69	NA	no_MHC	EQTLGEN
rs10919196	1	169549629	SELL	ENSG00000188404	bipolar_noukb	C	2629	rs1018827	unconditioned	6.6153e-05	0.912263	5.12941e-06	0.0707187	0.0169465	9.62354	NA	no_MHC	EQTLGEN
rs10919196	1	169549629	SELL	ENSG00000188404	bipolar_noukb	C	2620	rs10919243	unconditioned	1.90943e-22	0.922172	1.47549e-23	0.071253	0.00657533	50.0101	NA	no_MHC	EQTLGEN
rs10919196	1	169549629	SELL	ENSG00000188404	bipolar_noukb	C	2615	rs11806707	unconditioned	1.93407e-15	0.908684	1.49385e-16	0.0701646	0.0211513	33.8792	NA	no_MHC	EQTLGEN
rs10919196	1	169549629	SELL	ENSG00000188404	bipolar_noukb	C	2655	rs12034880	unconditioned	9.72302e-13	0.916219	7.55322e-14	0.0711628	0.0126183	27.6591	NA	no_MHC	EQTLGEN
rs10919196	1	169549629	SELL	ENSG00000188404	bipolar_noukb	C	2614	rs12065226	unconditioned	5.24204e-06	0.923084	4.04767e-07	0.0712709	0.0056396	12.1588	NA	no_MHC	EQTLGEN
rs10919196	1	169549629	SELL	ENSG00000188404	bipolar_noukb	C	2618	rs12408996	unconditioned	1.90168e-09	0.91744	1.46956e-10	0.0708854	0.0116749	20.0805	NA	no_MHC	EQTLGEN
rs10919196	1	169549629	SELL	ENSG00000188404	bipolar_noukb	C	2615	rs12730998	unconditioned	9.84894e-06	0.907703	7.60731e-07	0.0700887	0.0221975	11.5281	NA	no_MHC	EQTLGEN
rs10919196	1	169549629	SELL	ENSG00000188404	bipolar_noukb	C	2622	rs140854663	unconditioned	2.09882e-25	0.872047	1.62299e-26	0.0673735	0.0605799	56.8233	NA	no_MHC	EQTLGEN
rs10919196	1	169549629	SELL	ENSG00000188404	bipolar_noukb	C	2618	rs145482559	unconditioned	8.86763e-07	0.872508	6.87104e-08	0.0675459	0.0599455	13.9357	NA	no_MHC	EQTLGEN
rs10919196	1	169549629	SELL	ENSG00000188404	bipolar_noukb	C	2648	rs151241148	unconditioned	7.37775e-32	0.912539	5.73043e-33	0.070862	0.0165989	71.6843	NA	no_MHC	EQTLGEN
rs10919196	1	169549629	SELL	ENSG00000188404	bipolar_noukb	C	2615	rs17528625	unconditioned	6.51212e-39	0.919032	5.02909e-40	0.0709637	0.010004	87.9272	NA	no_MHC	EQTLGEN
rs10919196	1	169549629	SELL	ENSG00000188404	bipolar_noukb	C	2614	rs180932522	unconditioned	0.00136837	0.863899	0.00010566	0.0666386	0.0679882	6.59413	NA	no_MHC	EQTLGEN
rs10919196	1	169549629	SELL	ENSG00000188404	bipolar_noukb	C	2615	rs185104232	unconditioned	1.64749e-52	0.918444	1.27231e-53	0.0709183	0.0106372	119.235	NA	no_MHC	EQTLGEN
rs10919196	1	169549629	SELL	ENSG00000188404	bipolar_noukb	C	2618	rs1997664	unconditioned	0	0.924001	0	0.0713613	0.00463732	1728.68	NA	no_MHC	EQTLGEN
rs10919196	1	169549629	SELL	ENSG00000188404	bipolar_noukb	C	2614	rs2040443	unconditioned	0.00078262	0.911524	6.04305e-05	0.0703667	0.0172659	7.15286	NA	no_MHC	EQTLGEN
rs10919196	1	169549629	SELL	ENSG00000188404	bipolar_noukb	C	2653	rs2223286	unconditioned	3.99584e-110	0.922145	3.10363e-111	0.0716181	0.0062372	251.899	NA	no_MHC	EQTLGEN
rs10919196	1	169549629	SELL	ENSG00000188404	bipolar_noukb	C	2865	rs2485463	unconditioned	1.68276e-15	0.867336	1.55399e-16	0.0800436	0.0526203	34.0183	NA	no_MHC	EQTLGEN
rs10919196	1	169549629	SELL	ENSG00000188404	bipolar_noukb	C	2615	rs28362572	unconditioned	2.81917e-05	0.895957	2.17792e-06	0.0691815	0.0348311	10.4765	NA	no_MHC	EQTLGEN
rs10919196	1	169549629	SELL	ENSG00000188404	bipolar_noukb	C	2626	rs34366534	unconditioned	1.90113e-09	0.921735	1.46999e-10	0.0712634	0.00700112	20.0808	NA	no_MHC	EQTLGEN
rs10919196	1	169549629	SELL	ENSG00000188404	bipolar_noukb	C	2628	rs4405181	unconditioned	3.7572e-07	0.919075	2.91011e-08	0.0711766	0.00974787	14.7944	NA	no_MHC	EQTLGEN
rs10919196	1	169549629	SELL	ENSG00000188404	bipolar_noukb	C	2666	rs4987397	unconditioned	2.36528e-25	0.91659	1.84207e-26	0.0713718	0.012038	56.7037	NA	no_MHC	EQTLGEN
rs10919196	1	169549629	SELL	ENSG00000188404	bipolar_noukb	C	2617	rs6035	unconditioned	2.87122e-08	0.914077	2.21854e-09	0.0706137	0.0153091	17.3659	NA	no_MHC	EQTLGEN
rs10919196	1	169549629	SELL	ENSG00000188404	bipolar_noukb	C	2620	rs606695	unconditioned	0.00132275	0.884716	0.000102677	0.0686296	0.045229	6.62804	NA	no_MHC	EQTLGEN
rs10919196	1	169549629	SELL	ENSG00000188404	bipolar_noukb	C	2616	rs61805844	unconditioned	3.96712e-19	0.914534	3.06428e-20	0.0706256	0.01484	42.3711	NA	no_MHC	EQTLGEN
rs10919196	1	169549629	SELL	ENSG00000188404	bipolar_noukb	C	2615	rs61827261	unconditioned	1.06315e-08	0.91958	8.21031e-10	0.071006	0.00941387	18.3594	NA	no_MHC	EQTLGEN
rs10919196	1	169549629	SELL	ENSG00000188404	bipolar_noukb	C	2626	rs6427213	unconditioned	3.31023e-20	0.917394	2.56026e-21	0.0709431	0.0116624	44.8547	NA	no_MHC	EQTLGEN
rs10919196	1	169549629	SELL	ENSG00000188404	bipolar_noukb	C	2616	rs6693963	unconditioned	1.64978e-11	0.912889	1.27422e-12	0.0704911	0.01662	24.8278	NA	no_MHC	EQTLGEN
rs10919196	1	169549629	SELL	ENSG00000188404	bipolar_noukb	C	2653	rs6701217	unconditioned	6.0731e-58	0.922436	4.7176e-59	0.0716492	0.00591489	131.746	NA	no_MHC	EQTLGEN
rs10919196	1	169549629	SELL	ENSG00000188404	bipolar_noukb	C	2615	rs71635632	unconditioned	0.000106073	0.883201	8.19626e-06	0.0681961	0.0484883	9.15138	NA	no_MHC	EQTLGEN
rs10919196	1	169549629	SELL	ENSG00000188404	bipolar_noukb	C	2614	rs7545453	unconditioned	0.000489344	0.908934	3.7785e-05	0.0701636	0.0203752	7.62245	NA	no_MHC	EQTLGEN
rs10919196	1	169549629	SELL	ENSG00000188404	bipolar_noukb	C	2616	rs76091270	unconditioned	0.000255173	0.868126	1.97083e-05	0.0669853	0.0646137	8.27357	NA	no_MHC	EQTLGEN
rs10919196	1	169549629	SELL	ENSG00000188404	bipolar_noukb	C	2617	rs77102562	unconditioned	2.25211e-23	0.914911	1.73995e-24	0.0706706	0.014418	52.1476	NA	no_MHC	EQTLGEN
rs10919196	1	169549629	SELL	ENSG00000188404	bipolar_noukb	C	2616	rs78834501	unconditioned	1.52395e-24	0.906669	1.17727e-25	0.0700181	0.0233133	54.8407	NA	no_MHC	EQTLGEN
rs10919196	1	169549629	SELL	ENSG00000188404	bipolar_noukb	C	2617	rs79180034	unconditioned	1.28377e-58	0.903066	9.91808e-60	0.0697416	0.0271927	133.3	NA	no_MHC	EQTLGEN
rs10919196	1	169549629	SELL	ENSG00000188404	bipolar_noukb	C	2618	rs80203166	unconditioned	4.35448e-107	0.905267	3.36483e-108	0.0699277	0.0248049	244.905	NA	no_MHC	EQTLGEN
rs10919196	1	169549629	SELL	ENSG00000188404	bipolar_noukb	C	2636	rs9427175	unconditioned	6.8375e-05	0.862259	5.34793e-06	0.067371	0.0702961	9.5905	NA	no_MHC	EQTLGEN
rs10919196	1	169549629	SELL	ENSG00000188404	bipolar_noukb	C	2633	rs9783117	unconditioned	0.00133369	0.888517	0.000103286	0.0687688	0.0412772	6.6198	NA	no_MHC	EQTLGEN
rs10919196	1	169549629	SELL	ENSG00000188404	depression_Als_noukb_included	C	3222	unconditioned	unconditioned	0	0.962929	0	0.0324224	0.00464887	3160.61	NA	no_MHC	EQTLGEN
rs10919196	1	169549629	SELL	ENSG00000188404	depression_Als_noukb_included	C	2567	rs1018827	unconditioned	7.02398e-05	0.968679	1.8549e-06	0.0255753	0.00567394	9.5636	NA	no_MHC	EQTLGEN
rs10919196	1	169549629	SELL	ENSG00000188404	depression_Als_noukb_included	C	2558	rs10919243	unconditioned	2.00604e-22	0.969004	5.28767e-24	0.0255363	0.00545939	49.9607	NA	no_MHC	EQTLGEN
rs10919196	1	169549629	SELL	ENSG00000188404	depression_Als_noukb_included	C	2553	rs11806707	unconditioned	2.06076e-15	0.967931	5.42662e-17	0.0254821	0.00658675	33.8157	NA	no_MHC	EQTLGEN
rs10919196	1	169549629	SELL	ENSG00000188404	depression_Als_noukb_included	C	2593	rs12034880	unconditioned	1.02893e-12	0.969711	2.72324e-14	0.0256604	0.00462877	27.6025	NA	no_MHC	EQTLGEN
rs10919196	1	169549629	SELL	ENSG00000188404	depression_Als_noukb_included	C	2552	rs12065226	unconditioned	5.50351e-06	0.966016	1.44887e-07	0.0254231	0.00855563	12.1101	NA	no_MHC	EQTLGEN
rs10919196	1	169549629	SELL	ENSG00000188404	depression_Als_noukb_included	C	2556	rs12408996	unconditioned	2.00983e-09	0.968703	5.29655e-11	0.0255227	0.00577407	20.0252	NA	no_MHC	EQTLGEN
rs10919196	1	169549629	SELL	ENSG00000188404	depression_Als_noukb_included	C	2553	rs12730998	unconditioned	1.05579e-05	0.96951	2.78004e-07	0.0255236	0.00495584	11.4586	NA	no_MHC	EQTLGEN
rs10919196	1	169549629	SELL	ENSG00000188404	depression_Als_noukb_included	C	2560	rs140854663	unconditioned	2.32459e-25	0.964541	6.13066e-27	0.0254279	0.010031	56.7211	NA	no_MHC	EQTLGEN
rs10919196	1	169549629	SELL	ENSG00000188404	depression_Als_noukb_included	C	2553	rs145482559	unconditioned	1.01039e-06	0.95553	2.66203e-08	0.0251556	0.0193138	13.8052	NA	no_MHC	EQTLGEN
rs10919196	1	169549629	SELL	ENSG00000188404	depression_Als_noukb_included	C	2586	rs151241148	unconditioned	7.58409e-32	0.93708	2.01173e-33	0.0248186	0.0381014	71.6567	NA	no_MHC	EQTLGEN
rs10919196	1	169549629	SELL	ENSG00000188404	depression_Als_noukb_included	C	2553	rs17528625	unconditioned	6.85252e-39	0.966497	1.80459e-40	0.0254443	0.00805892	87.8762	NA	no_MHC	EQTLGEN
rs10919196	1	169549629	SELL	ENSG00000188404	depression_Als_noukb_included	C	2552	rs180932522	unconditioned	0.00153877	0.968726	4.05101e-05	0.0254988	0.00419566	6.47677	NA	no_MHC	EQTLGEN
rs10919196	1	169549629	SELL	ENSG00000188404	depression_Als_noukb_included	C	2553	rs185104232	unconditioned	1.72535e-52	0.960918	4.54467e-54	0.0252974	0.0137842	119.189	NA	no_MHC	EQTLGEN
rs10919196	1	169549629	SELL	ENSG00000188404	depression_Als_noukb_included	C	2556	rs1997664	unconditioned	0	0.971585	0	0.0255865	0.00282844	1728.62	NA	no_MHC	EQTLGEN
rs10919196	1	169549629	SELL	ENSG00000188404	depression_Als_noukb_included	C	2552	rs2040443	unconditioned	0.000834342	0.970484	2.19652e-05	0.0255462	0.00311335	7.08887	NA	no_MHC	EQTLGEN
rs10919196	1	169549629	SELL	ENSG00000188404	depression_Als_noukb_included	C	2591	rs2223286	unconditioned	4.20063e-110	0.969265	1.11241e-111	0.025663	0.00507245	251.849	NA	no_MHC	EQTLGEN
rs10919196	1	169549629	SELL	ENSG00000188404	depression_Als_noukb_included	C	2802	rs2485463	unconditioned	1.88129e-15	0.969767	5.14962e-17	0.0265416	0.00369164	33.9068	NA	no_MHC	EQTLGEN
rs10919196	1	169549629	SELL	ENSG00000188404	depression_Als_noukb_included	C	2553	rs28362572	unconditioned	3.05509e-05	0.971051	8.04398e-07	0.0255642	0.00335301	10.3961	NA	no_MHC	EQTLGEN
rs10919196	1	169549629	SELL	ENSG00000188404	depression_Als_noukb_included	C	2563	rs34366534	unconditioned	2.00242e-09	0.971009	5.27854e-11	0.0255932	0.00339793	20.0289	NA	no_MHC	EQTLGEN
rs10919196	1	169549629	SELL	ENSG00000188404	depression_Als_noukb_included	C	2566	rs4405181	unconditioned	3.96184e-07	0.969354	1.04472e-08	0.0255563	0.00508918	14.7414	NA	no_MHC	EQTLGEN
rs10919196	1	169549629	SELL	ENSG00000188404	depression_Als_noukb_included	C	2604	rs4987397	unconditioned	2.49922e-25	0.968032	6.64754e-27	0.025742	0.00622597	56.6486	NA	no_MHC	EQTLGEN
rs10919196	1	169549629	SELL	ENSG00000188404	depression_Als_noukb_included	C	2555	rs6035	unconditioned	3.04286e-08	0.968842	8.01581e-10	0.0255165	0.00564176	17.3079	NA	no_MHC	EQTLGEN
rs10919196	1	169549629	SELL	ENSG00000188404	depression_Als_noukb_included	C	2558	rs606695	unconditioned	0.00144997	0.96797	3.82108e-05	0.0255036	0.00503834	6.53621	NA	no_MHC	EQTLGEN
rs10919196	1	169549629	SELL	ENSG00000188404	depression_Als_noukb_included	C	2554	rs61805844	unconditioned	4.1848e-19	0.964077	1.1024e-20	0.025386	0.0105367	42.3177	NA	no_MHC	EQTLGEN
rs10919196	1	169549629	SELL	ENSG00000188404	depression_Als_noukb_included	C	2553	rs61827261	unconditioned	1.12198e-08	0.970567	2.9542e-10	0.0255514	0.00388174	18.3056	NA	no_MHC	EQTLGEN
rs10919196	1	169549629	SELL	ENSG00000188404	depression_Als_noukb_included	C	2563	rs6427213	unconditioned	3.50484e-20	0.971432	9.2393e-22	0.0256055	0.00296235	44.7976	NA	no_MHC	EQTLGEN
rs10919196	1	169549629	SELL	ENSG00000188404	depression_Als_noukb_included	C	2554	rs6693963	unconditioned	1.69417e-11	0.937179	4.46149e-13	0.0246418	0.0381795	24.8012	NA	no_MHC	EQTLGEN
rs10919196	1	169549629	SELL	ENSG00000188404	depression_Als_noukb_included	C	2590	rs6701217	unconditioned	1.68897e-57	0.970684	4.46953e-59	0.0256836	0.00363281	130.723	NA	no_MHC	EQTLGEN
rs10919196	1	169549629	SELL	ENSG00000188404	depression_Als_noukb_included	C	2553	rs71635632	unconditioned	0.000115922	0.964803	3.05299e-06	0.0253999	0.00967818	9.06259	NA	no_MHC	EQTLGEN
rs10919196	1	169549629	SELL	ENSG00000188404	depression_Als_noukb_included	C	2552	rs7545453	unconditioned	0.000519175	0.96358	1.3668e-05	0.025357	0.0105306	7.56327	NA	no_MHC	EQTLGEN
rs10919196	1	169549629	SELL	ENSG00000188404	depression_Als_noukb_included	C	2554	rs76091270	unconditioned	0.000285554	0.969972	7.52037e-06	0.025541	0.00419395	8.16108	NA	no_MHC	EQTLGEN
rs10919196	1	169549629	SELL	ENSG00000188404	depression_Als_noukb_included	C	2555	rs77102562	unconditioned	2.27482e-23	0.92348	6.00994e-25	0.0243456	0.0521743	52.1376	NA	no_MHC	EQTLGEN
rs10919196	1	169549629	SELL	ENSG00000188404	depression_Als_noukb_included	C	2553	rs78834501	unconditioned	0.00344924	0.966588	9.08251e-05	0.0254477	0.00442435	5.6696	NA	no_MHC	EQTLGEN
rs10919196	1	169549629	SELL	ENSG00000188404	depression_Als_noukb_included	C	2555	rs79180034	unconditioned	1.36295e-58	0.957688	3.59137e-60	0.0252179	0.0170941	133.24	NA	no_MHC	EQTLGEN
rs10919196	1	169549629	SELL	ENSG00000188404	depression_Als_noukb_included	C	2556	rs80203166	unconditioned	4.67102e-107	0.97032	1.23052e-108	0.0255577	0.00412216	244.835	NA	no_MHC	EQTLGEN
rs10919196	1	169549629	SELL	ENSG00000188404	depression_Als_noukb_included	C	2574	rs9427175	unconditioned	7.70044e-05	0.970342	2.03183e-06	0.0255994	0.00397942	9.47165	NA	no_MHC	EQTLGEN
rs10919196	1	169549629	SELL	ENSG00000188404	depression_Als_noukb_included	C	2571	rs9783117	unconditioned	0.00145389	0.965866	3.86577e-05	0.0256745	0.00696671	6.53351	NA	no_MHC	EQTLGEN
rs10919196	1	169549629	SELL	ENSG00000188404	depression_Als_ukb_included	C	3330	unconditioned	unconditioned	0	0.891934	0	0.105408	0.00265807	3160.69	NA	no_MHC	EQTLGEN
rs10919196	1	169549629	SELL	ENSG00000188404	depression_Als_ukb_included	C	2597	rs1018827	unconditioned	6.52061e-05	0.898803	7.01477e-06	0.0966874	0.00443775	9.63796	NA	no_MHC	EQTLGEN
rs10919196	1	169549629	SELL	ENSG00000188404	depression_Als_ukb_included	C	2588	rs10919243	unconditioned	1.86622e-22	0.901231	2.00667e-23	0.0969035	0.00186551	50.033	NA	no_MHC	EQTLGEN
rs10919196	1	169549629	SELL	ENSG00000188404	depression_Als_ukb_included	C	2583	rs11806707	unconditioned	1.91333e-15	0.899056	2.05709e-16	0.0966563	0.00428737	33.8899	NA	no_MHC	EQTLGEN
rs10919196	1	169549629	SELL	ENSG00000188404	depression_Als_ukb_included	C	2623	rs12034880	unconditioned	9.55746e-13	0.90057	1.02848e-13	0.0969078	0.00252204	27.6763	NA	no_MHC	EQTLGEN
rs10919196	1	169549629	SELL	ENSG00000188404	depression_Als_ukb_included	C	2582	rs12065226	unconditioned	1.75974e-06	0.309827	1.89188e-07	0.0326516	0.657519	13.2503	NA	no_MHC	EQTLGEN
rs10919196	1	169549629	SELL	ENSG00000188404	depression_Als_ukb_included	C	2586	rs12408996	unconditioned	1.86387e-09	0.899336	2.00417e-10	0.0966994	0.00396419	20.1006	NA	no_MHC	EQTLGEN
rs10919196	1	169549629	SELL	ENSG00000188404	depression_Als_ukb_included	C	2583	rs12730998	unconditioned	9.79426e-06	0.899265	1.05301e-06	0.0966787	0.00404505	11.5337	NA	no_MHC	EQTLGEN
rs10919196	1	169549629	SELL	ENSG00000188404	depression_Als_ukb_included	C	2590	rs140854663	unconditioned	2.15796e-25	0.897171	2.32053e-26	0.0964695	0.00636002	56.7955	NA	no_MHC	EQTLGEN
rs10919196	1	169549629	SELL	ENSG00000188404	depression_Als_ukb_included	C	2586	rs145482559	unconditioned	8.43908e-07	0.830492	9.09967e-08	0.08947	0.0800375	13.9852	NA	no_MHC	EQTLGEN
rs10919196	1	169549629	SELL	ENSG00000188404	depression_Als_ukb_included	C	2616	rs151241148	unconditioned	7.01902e-32	0.868574	7.5565e-33	0.0934706	0.037955	71.7341	NA	no_MHC	EQTLGEN
rs10919196	1	169549629	SELL	ENSG00000188404	depression_Als_ukb_included	C	2583	rs17528625	unconditioned	6.372e-39	0.899496	6.85071e-40	0.0967036	0.00380016	87.9489	NA	no_MHC	EQTLGEN
rs10919196	1	169549629	SELL	ENSG00000188404	depression_Als_ukb_included	C	2582	rs180932522	unconditioned	0.00143375	0.899018	0.00015414	0.0966494	0.00274449	6.54746	NA	no_MHC	EQTLGEN
rs10919196	1	169549629	SELL	ENSG00000188404	depression_Als_ukb_included	C	2583	rs185104232	unconditioned	1.61151e-52	0.898779	1.73259e-53	0.0966264	0.00459463	119.257	NA	no_MHC	EQTLGEN
rs10919196	1	169549629	SELL	ENSG00000188404	depression_Als_ukb_included	C	2586	rs1997664	unconditioned	0	0.90139	0	0.0969123	0.00169805	1728.7	NA	no_MHC	EQTLGEN
rs10919196	1	169549629	SELL	ENSG00000188404	depression_Als_ukb_included	C	2582	rs2040443	unconditioned	0.000776769	0.899803	8.35094e-05	0.0967339	0.00260291	7.16037	NA	no_MHC	EQTLGEN
rs10919196	1	169549629	SELL	ENSG00000188404	depression_Als_ukb_included	C	2621	rs2223286	unconditioned	3.90051e-110	0.9002	4.1974e-111	0.0968689	0.00293077	251.923	NA	no_MHC	EQTLGEN
rs10919196	1	169549629	SELL	ENSG00000188404	depression_Als_ukb_included	C	2833	rs2485463	unconditioned	1.74522e-15	0.89949	1.89215e-16	0.0975188	0.00299096	33.9819	NA	no_MHC	EQTLGEN
rs10919196	1	169549629	SELL	ENSG00000188404	depression_Als_ukb_included	C	2583	rs28362572	unconditioned	2.79832e-05	0.889001	3.00892e-06	0.0955754	0.0153926	10.4839	NA	no_MHC	EQTLGEN
rs10919196	1	169549629	SELL	ENSG00000188404	depression_Als_ukb_included	C	2594	rs34366534	unconditioned	1.85747e-09	0.900495	1.99753e-10	0.0968366	0.00266868	20.1041	NA	no_MHC	EQTLGEN
rs10919196	1	169549629	SELL	ENSG00000188404	depression_Als_ukb_included	C	2596	rs4405181	unconditioned	3.68122e-07	0.900398	3.95882e-08	0.0968268	0.00277465	14.8149	NA	no_MHC	EQTLGEN
rs10919196	1	169549629	SELL	ENSG00000188404	depression_Als_ukb_included	C	2634	rs4987397	unconditioned	2.31889e-25	0.89879	2.49771e-26	0.0968057	0.00440431	56.7235	NA	no_MHC	EQTLGEN
rs10919196	1	169549629	SELL	ENSG00000188404	depression_Als_ukb_included	C	2585	rs6035	unconditioned	2.82378e-08	0.898923	3.03619e-09	0.0966497	0.00442704	17.3826	NA	no_MHC	EQTLGEN
rs10919196	1	169549629	SELL	ENSG00000188404	depression_Als_ukb_included	C	2588	rs606695	unconditioned	0.00135722	0.897367	0.000145943	0.0964903	0.0046398	6.60232	NA	no_MHC	EQTLGEN
rs10919196	1	169549629	SELL	ENSG00000188404	depression_Als_ukb_included	C	2584	rs61805844	unconditioned	3.89853e-19	0.898992	4.19157e-20	0.0966521	0.00435623	42.3885	NA	no_MHC	EQTLGEN
rs10919196	1	169549629	SELL	ENSG00000188404	depression_Als_ukb_included	C	2583	rs61827261	unconditioned	1.0409e-08	0.900284	1.11909e-09	0.0967882	0.00292783	18.3806	NA	no_MHC	EQTLGEN
rs10919196	1	169549629	SELL	ENSG00000188404	depression_Als_ukb_included	C	2594	rs6427213	unconditioned	3.25127e-20	0.901011	3.49632e-21	0.0968898	0.00209902	44.8727	NA	no_MHC	EQTLGEN
rs10919196	1	169549629	SELL	ENSG00000188404	depression_Als_ukb_included	C	2584	rs6693963	unconditioned	1.56956e-11	0.868615	1.68749e-12	0.09335	0.0380348	24.8776	NA	no_MHC	EQTLGEN
rs10919196	1	169549629	SELL	ENSG00000188404	depression_Als_ukb_included	C	2621	rs6701217	unconditioned	5.92834e-58	0.900446	6.38022e-59	0.0969055	0.00264813	131.77	NA	no_MHC	EQTLGEN
rs10919196	1	169549629	SELL	ENSG00000188404	depression_Als_ukb_included	C	2583	rs71635632	unconditioned	0.000107278	0.892979	1.15346e-05	0.0960033	0.0108985	9.14009	NA	no_MHC	EQTLGEN
rs10919196	1	169549629	SELL	ENSG00000188404	depression_Als_ukb_included	C	2582	rs7545453	unconditioned	0.000484249	0.895368	5.2061e-05	0.0962519	0.00784393	7.63291	NA	no_MHC	EQTLGEN
rs10919196	1	169549629	SELL	ENSG00000188404	depression_Als_ukb_included	C	2584	rs76091270	unconditioned	0.000264744	0.900163	2.84643e-05	0.0967796	0.00276407	8.23675	NA	no_MHC	EQTLGEN
rs10919196	1	169549629	SELL	ENSG00000188404	depression_Als_ukb_included	C	2585	rs77102562	unconditioned	2.19228e-23	0.890892	2.35749e-24	0.0957896	0.0133188	52.1745	NA	no_MHC	EQTLGEN
rs10919196	1	169549629	SELL	ENSG00000188404	depression_Als_ukb_included	C	2584	rs78834501	unconditioned	1.50455e-24	0.895748	1.6177e-25	0.0963034	0.00794872	54.8535	NA	no_MHC	EQTLGEN
rs10919196	1	169549629	SELL	ENSG00000188404	depression_Als_ukb_included	C	2585	rs79180034	unconditioned	1.27796e-58	0.89944	1.37405e-59	0.0967031	0.00385713	133.305	NA	no_MHC	EQTLGEN
rs10919196	1	169549629	SELL	ENSG00000188404	depression_Als_ukb_included	C	2586	rs80203166	unconditioned	4.31702e-107	0.897793	4.64179e-108	0.0965277	0.00567943	244.914	NA	no_MHC	EQTLGEN
rs10919196	1	169549629	SELL	ENSG00000188404	depression_Als_ukb_included	C	2604	rs9427175	unconditioned	7.14269e-05	0.900435	7.68219e-06	0.096842	0.0026438	9.54684	NA	no_MHC	EQTLGEN
rs10919196	1	169549629	SELL	ENSG00000188404	depression_Als_ukb_included	C	2601	rs9783117	unconditioned	0.00140708	0.89663	0.00015138	0.0964587	0.00535285	6.56624	NA	no_MHC	EQTLGEN
rs10919196	1	169549629	SELL	ENSG00000188404	schizophrenia	C	3374	unconditioned	unconditioned	0	0.898044	0	0.0900181	0.0119375	3160.69	NA	no_MHC	EQTLGEN
rs10919196	1	169549629	SELL	ENSG00000188404	schizophrenia	C	2625	rs1018827	unconditioned	6.72939e-05	0.928051	4.53352e-06	0.0625125	0.00936433	9.60644	NA	no_MHC	EQTLGEN
rs10919196	1	169549629	SELL	ENSG00000188404	schizophrenia	C	2616	rs10919243	unconditioned	1.92054e-22	0.927596	1.29343e-23	0.0624609	0.00994308	50.0043	NA	no_MHC	EQTLGEN
rs10919196	1	169549629	SELL	ENSG00000188404	schizophrenia	C	2611	rs11806707	unconditioned	1.94082e-15	0.911768	1.30546e-16	0.0613015	0.0269304	33.8757	NA	no_MHC	EQTLGEN
rs10919196	1	169549629	SELL	ENSG00000188404	schizophrenia	C	2651	rs12034880	unconditioned	9.27404e-13	0.87395	6.35348e-14	0.0598065	0.0662436	27.7064	NA	no_MHC	EQTLGEN
rs10919196	1	169549629	SELL	ENSG00000188404	schizophrenia	C	2610	rs12065226	unconditioned	5.28784e-06	0.931071	3.55521e-07	0.062593	0.00633072	12.1501	NA	no_MHC	EQTLGEN
rs10919196	1	169549629	SELL	ENSG00000188404	schizophrenia	C	2614	rs12408996	unconditioned	1.92213e-09	0.927478	1.29311e-10	0.0623858	0.0101364	20.0698	NA	no_MHC	EQTLGEN
rs10919196	1	169549629	SELL	ENSG00000188404	schizophrenia	C	2611	rs12730998	unconditioned	1.00412e-05	0.925454	6.75239e-07	0.0622215	0.0123133	11.5088	NA	no_MHC	EQTLGEN
rs10919196	1	169549629	SELL	ENSG00000188404	schizophrenia	C	2618	rs140854663	unconditioned	2.19134e-25	0.910066	1.47475e-26	0.0612179	0.0287165	56.7801	NA	no_MHC	EQTLGEN
rs10919196	1	169549629	SELL	ENSG00000188404	schizophrenia	C	2614	rs145482559	unconditioned	9.31784e-07	0.916672	6.27364e-08	0.0616973	0.0216299	13.8862	NA	no_MHC	EQTLGEN
rs10919196	1	169549629	SELL	ENSG00000188404	schizophrenia	C	2644	rs151241148	unconditioned	7.44683e-32	0.920755	5.11553e-33	0.0632343	0.0160108	71.6749	NA	no_MHC	EQTLGEN
rs10919196	1	169549629	SELL	ENSG00000188404	schizophrenia	C	2611	rs17528625	unconditioned	6.57621e-39	0.927889	4.42212e-40	0.0623854	0.00972587	87.9174	NA	no_MHC	EQTLGEN
rs10919196	1	169549629	SELL	ENSG00000188404	schizophrenia	C	2610	rs180932522	unconditioned	0.00141017	0.890482	9.48113e-05	0.0598222	0.0481906	6.56404	NA	no_MHC	EQTLGEN
rs10919196	1	169549629	SELL	ENSG00000188404	schizophrenia	C	2611	rs185104232	unconditioned	1.66572e-52	0.9283	1.12009e-53	0.062413	0.00928737	119.224	NA	no_MHC	EQTLGEN
rs10919196	1	169549629	SELL	ENSG00000188404	schizophrenia	C	2614	rs1997664	unconditioned	0	0.929849	0	0.0625394	0.00761112	1728.67	NA	no_MHC	EQTLGEN
rs10919196	1	169549629	SELL	ENSG00000188404	schizophrenia	C	2610	rs2040443	unconditioned	0.000790403	0.920924	5.31417e-05	0.0619008	0.0163313	7.14297	NA	no_MHC	EQTLGEN
rs10919196	1	169549629	SELL	ENSG00000188404	schizophrenia	C	2649	rs2223286	unconditioned	3.99977e-110	0.923007	2.70175e-111	0.0623322	0.0146608	251.898	NA	no_MHC	EQTLGEN
rs10919196	1	169549629	SELL	ENSG00000188404	schizophrenia	C	2861	rs2485463	unconditioned	1.65056e-15	0.85077	1.41999e-16	0.0731162	0.0761137	34.0377	NA	no_MHC	EQTLGEN
rs10919196	1	169549629	SELL	ENSG00000188404	schizophrenia	C	2611	rs28362572	unconditioned	2.91204e-05	0.925537	1.95824e-06	0.0622269	0.0122048	10.4441	NA	no_MHC	EQTLGEN
rs10919196	1	169549629	SELL	ENSG00000188404	schizophrenia	C	2622	rs34366534	unconditioned	1.92021e-09	0.931043	1.29293e-10	0.0626837	0.00627288	20.0708	NA	no_MHC	EQTLGEN
rs10919196	1	169549629	SELL	ENSG00000188404	schizophrenia	C	2624	rs4405181	unconditioned	3.80628e-07	0.931154	2.5636e-08	0.0627089	0.00613628	14.7814	NA	no_MHC	EQTLGEN
rs10919196	1	169549629	SELL	ENSG00000188404	schizophrenia	C	2662	rs4987397	unconditioned	2.32452e-25	0.900649	1.60455e-26	0.0621321	0.0372187	56.7211	NA	no_MHC	EQTLGEN
rs10919196	1	169549629	SELL	ENSG00000188404	schizophrenia	C	2613	rs6035	unconditioned	2.92028e-08	0.929735	1.96414e-09	0.062525	0.00774035	17.349	NA	no_MHC	EQTLGEN
rs10919196	1	169549629	SELL	ENSG00000188404	schizophrenia	C	2616	rs606695	unconditioned	0.00131419	0.879342	8.87461e-05	0.0593214	0.0599336	6.63454	NA	no_MHC	EQTLGEN
rs10919196	1	169549629	SELL	ENSG00000188404	schizophrenia	C	2612	rs61805844	unconditioned	3.98132e-19	0.917601	2.67792e-20	0.0616991	0.0207003	42.3675	NA	no_MHC	EQTLGEN
rs10919196	1	169549629	SELL	ENSG00000188404	schizophrenia	C	2611	rs61827261	unconditioned	1.06608e-08	0.922146	7.16948e-10	0.0619993	0.0158545	18.3567	NA	no_MHC	EQTLGEN
rs10919196	1	169549629	SELL	ENSG00000188404	schizophrenia	C	2622	rs6427213	unconditioned	3.35081e-20	0.928676	2.25602e-21	0.0625166	0.00880743	44.8425	NA	no_MHC	EQTLGEN
rs10919196	1	169549629	SELL	ENSG00000188404	schizophrenia	C	2612	rs6693963	unconditioned	1.66641e-11	0.922	1.12061e-12	0.0619855	0.0160149	24.8178	NA	no_MHC	EQTLGEN
rs10919196	1	169549629	SELL	ENSG00000188404	schizophrenia	C	2649	rs6701217	unconditioned	6.13746e-58	0.932215	4.14546e-59	0.0629603	0.00482468	131.736	NA	no_MHC	EQTLGEN
rs10919196	1	169549629	SELL	ENSG00000188404	schizophrenia	C	2611	rs71635632	unconditioned	0.000110308	0.918419	7.41867e-06	0.0617475	0.0197153	9.11223	NA	no_MHC	EQTLGEN
rs10919196	1	169549629	SELL	ENSG00000188404	schizophrenia	C	2610	rs7545453	unconditioned	0.000490535	0.911215	3.29805e-05	0.0612373	0.0270244	7.62001	NA	no_MHC	EQTLGEN
rs10919196	1	169549629	SELL	ENSG00000188404	schizophrenia	C	2612	rs76091270	unconditioned	0.000262274	0.892375	1.76429e-05	0.0599817	0.0473631	8.24612	NA	no_MHC	EQTLGEN
rs10919196	1	169549629	SELL	ENSG00000188404	schizophrenia	C	2613	rs77102562	unconditioned	2.25555e-23	0.916089	1.5177e-24	0.0616187	0.0222921	52.1461	NA	no_MHC	EQTLGEN
rs10919196	1	169549629	SELL	ENSG00000188404	schizophrenia	C	2612	rs78834501	unconditioned	1.54577e-24	0.919164	1.03969e-25	0.0618043	0.0190313	54.8265	NA	no_MHC	EQTLGEN
rs10919196	1	169549629	SELL	ENSG00000188404	schizophrenia	C	2613	rs79180034	unconditioned	1.31757e-58	0.926491	8.86163e-60	0.062302	0.011207	133.274	NA	no_MHC	EQTLGEN
rs10919196	1	169549629	SELL	ENSG00000188404	schizophrenia	C	2614	rs80203166	unconditioned	4.46187e-107	0.927346	3.00122e-108	0.0623666	0.0102875	244.881	NA	no_MHC	EQTLGEN
rs10919196	1	169549629	SELL	ENSG00000188404	schizophrenia	C	2632	rs9427175	unconditioned	7.06193e-05	0.890626	4.75571e-06	0.0599279	0.0493704	9.55821	NA	no_MHC	EQTLGEN
rs10919196	1	169549629	SELL	ENSG00000188404	schizophrenia	C	2629	rs9783117	unconditioned	0.00136034	0.906689	9.17281e-05	0.0611076	0.0307515	6.60002	NA	no_MHC	EQTLGEN
rs10924108	1	117062474	CD58	ENSG00000116815	adhd	C	1557	unconditioned	unconditioned	2.76543e-10	0.94098	1.40827e-11	0.0479073	0.0111131	22.0087	NA	no_MHC	EQTLGEN
rs10924108	1	117062474	CD58	ENSG00000116815	adhd	C	1396	rs10924108	unconditioned	2.1175e-06	0.946847	9.40125e-08	0.0420268	0.0111239	13.0653	NA	no_MHC	EQTLGEN
rs10924108	1	117062474	CD58	ENSG00000116815	adhd	C	1369	rs766429	unconditioned	0.0109698	0.939694	0.000483554	0.0414148	0.0074382	4.51261	NA	no_MHC	EQTLGEN
rs10924108	1	117062474	CD58	ENSG00000116815	alzheimers	C	2747	unconditioned	unconditioned	2.81454e-10	0.965463	7.38536e-12	0.0253246	0.00921213	21.9911	NA	no_MHC	EQTLGEN
rs10924108	1	117062474	CD58	ENSG00000116815	alzheimers	C	1518	rs10924108	unconditioned	2.19668e-06	0.982608	1.83274e-08	0.0081889	0.00920052	13.0286	NA	no_MHC	EQTLGEN
rs10924108	1	117062474	CD58	ENSG00000116815	alzheimers	C	1491	rs766429	unconditioned	0.0111449	0.970429	9.03471e-05	0.00785641	0.0104798	4.49678	NA	no_MHC	EQTLGEN
rs10924108	1	117062474	CD58	ENSG00000116815	alzheimers_noukb	C	2578	unconditioned	unconditioned	2.5255e-10	0.865968	3.16364e-11	0.108453	0.0255796	22.0994	NA	no_MHC	EQTLGEN
rs10924108	1	117062474	CD58	ENSG00000116815	alzheimers_noukb	C	1528	rs10924108	unconditioned	2.08275e-06	0.931758	9.20734e-08	0.0411638	0.0270759	13.0818	NA	no_MHC	EQTLGEN
rs10924108	1	117062474	CD58	ENSG00000116815	alzheimers_noukb	C	1501	rs766429	unconditioned	0.0106548	0.927922	0.000463185	0.0403178	0.0206426	4.54174	NA	no_MHC	EQTLGEN
rs10924108	1	117062474	CD58	ENSG00000116815	anxiety_cc	C	1198	unconditioned	unconditioned	2.6665e-10	0.911219	1.70385e-11	0.0581946	0.0305869	22.0451	NA	no_MHC	EQTLGEN
rs10924108	1	117062474	CD58	ENSG00000116815	anxiety_cc	C	1071	rs10924108	unconditioned	2.05137e-06	0.917018	1.14397e-07	0.0511066	0.0318728	13.097	NA	no_MHC	EQTLGEN
rs10924108	1	117062474	CD58	ENSG00000116815	anxiety_cc	C	1044	rs766429	unconditioned	0.0105534	0.918017	0.000577541	0.0502185	0.0206338	4.55131	NA	no_MHC	EQTLGEN
rs10924108	1	117062474	CD58	ENSG00000116815	asd	C	1790	unconditioned	unconditioned	2.72098e-10	0.928784	1.7607e-11	0.0600889	0.0111266	22.0249	NA	no_MHC	EQTLGEN
rs10924108	1	117062474	CD58	ENSG00000116815	asd	C	1507	rs10924108	unconditioned	2.11199e-06	0.944843	9.78955e-08	0.0437842	0.0113702	13.0679	NA	no_MHC	EQTLGEN
rs10924108	1	117062474	CD58	ENSG00000116815	asd	C	1479	rs766429	unconditioned	0.902588	0.0520811	0.0415302	0.00239497	0.00140585	0.102489	NA	no_MHC	EQTLGEN
rs10924108	1	117062474	CD58	ENSG00000116815	bipolar	C	1799	unconditioned	unconditioned	2.66325e-10	0.907555	2.35584e-11	0.0802675	0.012178	22.0463	NA	no_MHC	EQTLGEN
rs10924108	1	117062474	CD58	ENSG00000116815	bipolar	C	1437	rs10924108	unconditioned	2.08905e-06	0.934403	1.1834e-07	0.0529192	0.0126756	13.0788	NA	no_MHC	EQTLGEN
rs10924108	1	117062474	CD58	ENSG00000116815	bipolar	C	1410	rs766429	unconditioned	0.0104564	0.910346	0.000588911	0.0512439	0.0273645	4.56054	NA	no_MHC	EQTLGEN
rs10924108	1	117062474	CD58	ENSG00000116815	bipolar_noukb	C	1800	unconditioned	unconditioned	2.7002e-10	0.920092	1.96047e-11	0.0667896	0.0131185	22.0325	NA	no_MHC	EQTLGEN
rs10924108	1	117062474	CD58	ENSG00000116815	bipolar_noukb	C	1443	rs10924108	unconditioned	2.10997e-06	0.943667	9.55183e-08	0.0427062	0.0136245	13.0688	NA	no_MHC	EQTLGEN
rs10924108	1	117062474	CD58	ENSG00000116815	bipolar_noukb	C	1416	rs766429	unconditioned	0.0105991	0.922661	0.000476082	0.0414186	0.0248453	4.54699	NA	no_MHC	EQTLGEN
rs10924108	1	117062474	CD58	ENSG00000116815	depression_Als_noukb_included	C	1676	unconditioned	unconditioned	2.8714e-10	0.978271	5.33311e-12	0.018166	0.00356321	21.9711	NA	no_MHC	EQTLGEN
rs10924108	1	117062474	CD58	ENSG00000116815	depression_Als_noukb_included	C	1408	rs10924108	unconditioned	2.19846e-06	0.98337	2.90857e-08	0.0130064	0.00362144	13.0278	NA	no_MHC	EQTLGEN
rs10924108	1	117062474	CD58	ENSG00000116815	depression_Als_noukb_included	C	1381	rs766429	unconditioned	0.0111776	0.973143	0.00014676	0.0127744	0.00275844	4.49384	NA	no_MHC	EQTLGEN
rs10924108	1	117062474	CD58	ENSG00000116815	depression_Als_ukb_included	C	1763	unconditioned	unconditioned	2.87208e-10	0.978546	5.50705e-12	0.0187604	0.00269324	21.9708	NA	no_MHC	EQTLGEN
rs10924108	1	117062474	CD58	ENSG00000116815	depression_Als_ukb_included	C	1431	rs10924108	unconditioned	2.19861e-06	0.983327	3.11743e-08	0.0139399	0.00273095	13.0277	NA	no_MHC	EQTLGEN
rs10924108	1	117062474	CD58	ENSG00000116815	depression_Als_ukb_included	C	1404	rs766429	unconditioned	0.0111754	0.972834	0.000157608	0.0137179	0.00211507	4.49404	NA	no_MHC	EQTLGEN
rs10924108	1	117062474	CD58	ENSG00000116815	schizophrenia	C	1806	unconditioned	unconditioned	2.6756e-10	0.911674	2.38783e-11	0.0813551	0.00697131	22.0417	NA	no_MHC	EQTLGEN
rs10924108	1	117062474	CD58	ENSG00000116815	schizophrenia	C	1446	rs10924108	unconditioned	2.07988e-06	0.930238	1.39993e-07	0.0626054	0.00715449	13.0832	NA	no_MHC	EQTLGEN
rs10924108	1	117062474	CD58	ENSG00000116815	schizophrenia	C	1419	rs766429	unconditioned	0.0105108	0.91501	0.000705327	0.0613892	0.0123842	4.55535	NA	no_MHC	EQTLGEN
rs10929605	2	9866882	YWHAQ	ENSG00000134308	adhd	C	2697	unconditioned	unconditioned	2.16144e-79	0.909695	1.45884e-80	0.0613701	0.0289347	181.133	NA	no_MHC	EQTLGEN
rs10929605	2	9866882	YWHAQ	ENSG00000134308	adhd	C	2517	rs12475429	unconditioned	6.90695e-13	0.949304	3.33085e-14	0.0457748	0.00492135	28.0011	NA	no_MHC	EQTLGEN
rs10929605	2	9866882	YWHAQ	ENSG00000134308	adhd	C	2502	rs4303692	unconditioned	0.338912	0.607689	0.0163181	0.0292515	0.00782881	1.08201	NA	no_MHC	EQTLGEN
rs10929605	2	9866882	YWHAQ	ENSG00000134308	adhd	C	2558	rs78101181	unconditioned	3.11088e-30	0.923056	1.59938e-31	0.047427	0.0295167	67.9426	NA	no_MHC	EQTLGEN
rs10929605	2	9866882	YWHAQ	ENSG00000134308	adhd	C	2502	rs78672394	unconditioned	0.55974	0.390417	0.0269507	0.0187939	0.00409912	0.580283	NA	no_MHC	EQTLGEN
rs10929605	2	9866882	YWHAQ	ENSG00000134308	alzheimers	C	3728	unconditioned	unconditioned	2.38483e-79	0.957698	1.00472e-80	0.0403454	0.00195606	181.035	NA	no_MHC	EQTLGEN
rs10929605	2	9866882	YWHAQ	ENSG00000134308	alzheimers	C	2731	rs12475429	unconditioned	6.93591e-13	0.974566	1.64875e-14	0.0231644	0.00226931	27.9969	NA	no_MHC	EQTLGEN
rs10929605	2	9866882	YWHAQ	ENSG00000134308	alzheimers	C	2715	rs4303692	unconditioned	8.35553e-10	0.970744	1.98274e-11	0.0230292	0.00622642	20.9029	NA	no_MHC	EQTLGEN
rs10929605	2	9866882	YWHAQ	ENSG00000134308	alzheimers	C	2772	rs78101181	unconditioned	3.2861e-30	0.974808	7.83476e-32	0.0232395	0.00195206	67.8878	NA	no_MHC	EQTLGEN
rs10929605	2	9866882	YWHAQ	ENSG00000134308	alzheimers	C	2713	rs78672394	unconditioned	3.6382e-07	0.971167	8.62866e-09	0.0230272	0.00580559	14.8266	NA	no_MHC	EQTLGEN
rs10929605	2	9866882	YWHAQ	ENSG00000134308	alzheimers_noukb	C	3618	unconditioned	unconditioned	2.26785e-79	0.903008	2.27077e-80	0.0904106	0.00658128	181.085	NA	no_MHC	EQTLGEN
rs10929605	2	9866882	YWHAQ	ENSG00000134308	alzheimers_noukb	C	2750	rs12475429	unconditioned	6.77441e-13	0.951862	3.02636e-14	0.0425173	0.00562063	28.0205	NA	no_MHC	EQTLGEN
rs10929605	2	9866882	YWHAQ	ENSG00000134308	alzheimers_noukb	C	2734	rs4303692	unconditioned	8.16547e-10	0.94865	3.64069e-11	0.0422878	0.00906175	20.9259	NA	no_MHC	EQTLGEN
rs10929605	2	9866882	YWHAQ	ENSG00000134308	alzheimers_noukb	C	2793	rs78101181	unconditioned	3.20361e-30	0.950348	1.44152e-31	0.0427557	0.00689616	67.9133	NA	no_MHC	EQTLGEN
rs10929605	2	9866882	YWHAQ	ENSG00000134308	alzheimers_noukb	C	2734	rs78672394	unconditioned	4.79947e-17	0.948102	2.13993e-18	0.0422631	0.00963501	37.5754	NA	no_MHC	EQTLGEN
rs10929605	2	9866882	YWHAQ	ENSG00000134308	anxiety_cc	C	2819	unconditioned	unconditioned	1.18043e-80	0.796048	2.83817e-81	0.191386	0.0125666	184.041	NA	no_MHC	EQTLGEN
rs10929605	2	9866882	YWHAQ	ENSG00000134308	anxiety_cc	C	2585	rs12475429	unconditioned	5.70425e-13	0.801484	1.31218e-13	0.184355	0.0141601	28.1924	NA	no_MHC	EQTLGEN
rs10929605	2	9866882	YWHAQ	ENSG00000134308	anxiety_cc	C	2569	rs4303692	unconditioned	6.80292e-10	0.79034	1.56316e-10	0.181575	0.0280854	21.1085	NA	no_MHC	EQTLGEN
rs10929605	2	9866882	YWHAQ	ENSG00000134308	anxiety_cc	C	2630	rs78101181	unconditioned	2.1791e-30	0.801525	5.02896e-31	0.184964	0.0135108	68.2986	NA	no_MHC	EQTLGEN
rs10929605	2	9866882	YWHAQ	ENSG00000134308	anxiety_cc	C	2569	rs78672394	unconditioned	4.04684e-17	0.79942	9.29804e-18	0.183658	0.0169218	37.746	NA	no_MHC	EQTLGEN
rs10929605	2	9866882	YWHAQ	ENSG00000134308	asd	C	3073	unconditioned	unconditioned	2.31753e-79	0.934574	1.37615e-80	0.055485	0.00994122	181.064	NA	no_MHC	EQTLGEN
rs10929605	2	9866882	YWHAQ	ENSG00000134308	asd	C	2736	rs12475429	unconditioned	6.70968e-13	0.942766	3.07899e-14	0.0432485	0.013986	28.0301	NA	no_MHC	EQTLGEN
rs10929605	2	9866882	YWHAQ	ENSG00000134308	asd	C	2720	rs4303692	unconditioned	8.12217e-10	0.94362	3.70744e-11	0.0430591	0.0133211	20.9313	NA	no_MHC	EQTLGEN
rs10929605	2	9866882	YWHAQ	ENSG00000134308	asd	C	2778	rs78101181	unconditioned	3.1898e-30	0.946253	1.47517e-31	0.043751	0.00999593	67.9176	NA	no_MHC	EQTLGEN
rs10929605	2	9866882	YWHAQ	ENSG00000134308	asd	C	2718	rs78672394	unconditioned	3.48423e-07	0.930053	1.58937e-08	0.0423979	0.0275492	14.8698	NA	no_MHC	EQTLGEN
rs10929605	2	9866882	YWHAQ	ENSG00000134308	bipolar	C	2969	unconditioned	unconditioned	1.96838e-79	0.826865	3.83709e-80	0.161174	0.0119609	181.227	NA	no_MHC	EQTLGEN
rs10929605	2	9866882	YWHAQ	ENSG00000134308	bipolar	C	2578	rs12475429	unconditioned	6.04222e-13	0.848834	1.01853e-13	0.143078	0.00808782	28.1348	NA	no_MHC	EQTLGEN
rs10929605	2	9866882	YWHAQ	ENSG00000134308	bipolar	C	2562	rs4303692	unconditioned	0.293968	0.543029	0.0495088	0.0914325	0.0220611	1.22428	NA	no_MHC	EQTLGEN
rs10929605	2	9866882	YWHAQ	ENSG00000134308	bipolar	C	2618	rs78101181	unconditioned	2.84742e-30	0.844858	4.8177e-31	0.142934	0.0122082	68.0311	NA	no_MHC	EQTLGEN
rs10929605	2	9866882	YWHAQ	ENSG00000134308	bipolar	C	2562	rs78672394	unconditioned	0.496545	0.354406	0.0836259	0.0596818	0.00574031	0.70008	NA	no_MHC	EQTLGEN
rs10929605	2	9866882	YWHAQ	ENSG00000134308	bipolar_noukb	C	2966	unconditioned	unconditioned	1.98405e-79	0.833479	3.69944e-80	0.155398	0.0111228	181.219	NA	no_MHC	EQTLGEN
rs10929605	2	9866882	YWHAQ	ENSG00000134308	bipolar_noukb	C	2575	rs12475429	unconditioned	6.09956e-13	0.856889	9.65896e-14	0.135685	0.00742533	28.1254	NA	no_MHC	EQTLGEN
rs10929605	2	9866882	YWHAQ	ENSG00000134308	bipolar_noukb	C	2559	rs4303692	unconditioned	0.297952	0.550379	0.0471408	0.0870613	0.0174675	1.21082	NA	no_MHC	EQTLGEN
rs10929605	2	9866882	YWHAQ	ENSG00000134308	bipolar_noukb	C	2615	rs78101181	unconditioned	2.87504e-30	0.853051	4.56968e-31	0.135575	0.0113737	68.0215	NA	no_MHC	EQTLGEN
rs10929605	2	9866882	YWHAQ	ENSG00000134308	bipolar_noukb	C	2559	rs78672394	unconditioned	0.50096	0.357501	0.07926	0.0565567	0.00572207	0.691228	NA	no_MHC	EQTLGEN
rs10929605	2	9866882	YWHAQ	ENSG00000134308	depression_Als_noukb_included	C	2825	unconditioned	unconditioned	9.32339e-80	0.392117	1.43314e-79	0.602736	0.00514728	181.974	NA	no_MHC	EQTLGEN
rs10929605	2	9866882	YWHAQ	ENSG00000134308	depression_Als_noukb_included	C	2529	rs12475429	unconditioned	2.80656e-13	0.394284	4.30433e-13	0.6047	0.00101592	28.9016	NA	no_MHC	EQTLGEN
rs10929605	2	9866882	YWHAQ	ENSG00000134308	depression_Als_noukb_included	C	2513	rs4303692	unconditioned	0.135159	0.248942	0.207283	0.381757	0.0268602	2.00131	NA	no_MHC	EQTLGEN
rs10929605	2	9866882	YWHAQ	ENSG00000134308	depression_Als_noukb_included	C	2569	rs78101181	unconditioned	1.32315e-30	0.392581	2.03004e-30	0.602312	0.00510691	68.7975	NA	no_MHC	EQTLGEN
rs10929605	2	9866882	YWHAQ	ENSG00000134308	depression_Als_noukb_included	C	2513	rs78672394	unconditioned	0.224819	0.159962	0.344788	0.245297	0.0251335	1.49246	NA	no_MHC	EQTLGEN
rs10929605	2	9866882	YWHAQ	ENSG00000134308	depression_Als_ukb_included	C	2928	unconditioned	unconditioned	5.79125e-80	0.243468	1.7949e-79	0.754586	0.00194678	182.45	NA	no_MHC	EQTLGEN
rs10929605	2	9866882	YWHAQ	ENSG00000134308	depression_Als_ukb_included	C	2539	rs12475429	unconditioned	1.96463e-13	0.244098	6.08031e-13	0.755455	0.000446932	29.2583	NA	no_MHC	EQTLGEN
rs10929605	2	9866882	YWHAQ	ENSG00000134308	depression_Als_ukb_included	C	2525	rs4303692	unconditioned	0.0831832	0.153593	0.257441	0.475318	0.0304653	2.48671	NA	no_MHC	EQTLGEN
rs10929605	2	9866882	YWHAQ	ENSG00000134308	depression_Als_ukb_included	C	2581	rs78101181	unconditioned	8.21327e-31	0.2437	2.54225e-30	0.754319	0.00198129	69.2744	NA	no_MHC	EQTLGEN
rs10929605	2	9866882	YWHAQ	ENSG00000134308	depression_Als_ukb_included	C	2525	rs78672394	unconditioned	0.138289	0.0985161	0.427985	0.304864	0.0303461	1.97841	NA	no_MHC	EQTLGEN
rs10929605	2	9866882	YWHAQ	ENSG00000134308	schizophrenia	C	2982	unconditioned	unconditioned	2.11739e-79	0.88943	2.5225e-80	0.105955	0.00461523	181.154	NA	no_MHC	EQTLGEN
rs10929605	2	9866882	YWHAQ	ENSG00000134308	schizophrenia	C	2580	rs12475429	unconditioned	6.43172e-13	0.903559	6.52604e-14	0.0916763	0.0047651	28.0724	NA	no_MHC	EQTLGEN
rs10929605	2	9866882	YWHAQ	ENSG00000134308	schizophrenia	C	2564	rs4303692	unconditioned	0.315301	0.582485	0.031966	0.0590426	0.0112053	1.15423	NA	no_MHC	EQTLGEN
rs10929605	2	9866882	YWHAQ	ENSG00000134308	schizophrenia	C	2620	rs78101181	unconditioned	3.0449e-30	0.903443	3.09642e-31	0.0918682	0.00468895	67.9641	NA	no_MHC	EQTLGEN
rs10929605	2	9866882	YWHAQ	ENSG00000134308	schizophrenia	C	2564	rs78672394	unconditioned	0.526538	0.375872	0.0533817	0.0381007	0.00610811	0.641432	NA	no_MHC	EQTLGEN
rs10932612	2	216215102	FN1	ENSG00000115414	adhd	C	2440	unconditioned	unconditioned	3.18208e-64	0.125294	2.2196e-63	0.873964	0.000742212	146.208	NA	no_MHC	EQTLGEN
rs10932612	2	216215102	FN1	ENSG00000115414	alzheimers	C	3412	unconditioned	unconditioned	2.43981e-63	0.961625	9.46367e-65	0.0372989	0.0010765	144.171	NA	no_MHC	EQTLGEN
rs10932612	2	216215102	FN1	ENSG00000115414	alzheimers_noukb	C	3291	unconditioned	unconditioned	2.2387e-63	0.882434	2.86183e-64	0.112801	0.0047647	144.257	NA	no_MHC	EQTLGEN
rs10932612	2	216215102	FN1	ENSG00000115414	anxiety_cc	C	1972	unconditioned	unconditioned	2.26232e-63	0.891603	2.4057e-64	0.0947973	0.0135999	144.246	NA	no_MHC	EQTLGEN
rs10932612	2	216215102	FN1	ENSG00000115414	asd	C	2699	unconditioned	unconditioned	2.27779e-63	0.897457	2.43861e-64	0.0960757	0.00646709	144.24	NA	no_MHC	EQTLGEN
rs10932612	2	216215102	FN1	ENSG00000115414	bipolar	C	2606	unconditioned	unconditioned	2.03074e-63	0.799681	3.65016e-64	0.143682	0.0566369	144.354	NA	no_MHC	EQTLGEN
rs10932612	2	216215102	FN1	ENSG00000115414	bipolar_noukb	C	2609	unconditioned	unconditioned	2.00672e-63	0.790222	3.64471e-64	0.143458	0.0663198	144.366	NA	no_MHC	EQTLGEN
rs10932612	2	216215102	FN1	ENSG00000115414	depression_Als_noukb_included	C	2493	unconditioned	unconditioned	2.42713e-63	0.955753	6.27841e-65	0.0247035	0.0195439	144.176	NA	no_MHC	EQTLGEN
rs10932612	2	216215102	FN1	ENSG00000115414	depression_Als_ukb_included	C	2586	unconditioned	unconditioned	2.39246e-63	0.942086	5.96804e-65	0.0234661	0.0344482	144.191	NA	no_MHC	EQTLGEN
rs10932612	2	216215102	FN1	ENSG00000115414	schizophrenia	C	2616	unconditioned	unconditioned	2.35598e-63	0.927758	1.42277e-64	0.0560109	0.0162313	144.206	NA	no_MHC	EQTLGEN
rs10974973	9	5130751	RLN2	ENSG00000107014	adhd	C	2684	unconditioned	unconditioned	1.50349e-23	0.937137	9.11789e-25	0.0568264	0.00603688	52.5517	NA	no_MHC	EQTLGEN
rs10974973	9	5130751	RLN2	ENSG00000107014	adhd	C	2622	rs10435812	unconditioned	0.00291207	0.941012	0.000147768	0.047742	0.00818612	5.83889	NA	no_MHC	EQTLGEN
rs10974973	9	5130751	RLN2	ENSG00000107014	adhd	C	2612	rs10974973	unconditioned	0.0144776	0.903357	0.000733633	0.0457406	0.0356908	4.23515	NA	no_MHC	EQTLGEN
rs10974973	9	5130751	RLN2	ENSG00000107014	adhd	C	2616	rs75031022	unconditioned	3.49246e-05	0.944224	1.77044e-06	0.047858	0.00788106	10.2623	NA	no_MHC	EQTLGEN
rs10974973	9	5130751	RLN2	ENSG00000107014	alzheimers	C	3854	unconditioned	unconditioned	1.55696e-23	0.968984	4.77309e-25	0.0297043	0.00131157	52.5167	NA	no_MHC	EQTLGEN
rs10974973	9	5130751	RLN2	ENSG00000107014	alzheimers	C	2851	rs10435812	unconditioned	0.00302068	0.98213	4.14555e-05	0.0134773	0.00133042	5.80227	NA	no_MHC	EQTLGEN
rs10974973	9	5130751	RLN2	ENSG00000107014	alzheimers	C	2841	rs10974973	unconditioned	0.0105981	0.97108	0.000145338	0.0133121	0.00486464	4.54708	NA	no_MHC	EQTLGEN
rs10974973	9	5130751	RLN2	ENSG00000107014	alzheimers	C	2845	rs75031022	unconditioned	3.63725e-05	0.983799	4.98985e-07	0.0134938	0.00267007	10.2217	NA	no_MHC	EQTLGEN
rs10974973	9	5130751	RLN2	ENSG00000107014	alzheimers_noukb	C	3808	unconditioned	unconditioned	1.35064e-23	0.840333	2.48556e-24	0.154641	0.0050262	52.6589	NA	no_MHC	EQTLGEN
rs10974973	9	5130751	RLN2	ENSG00000107014	alzheimers_noukb	C	2867	rs10435812	unconditioned	0.00270205	0.879935	0.00033478	0.109014	0.00801349	5.91374	NA	no_MHC	EQTLGEN
rs10974973	9	5130751	RLN2	ENSG00000107014	alzheimers_noukb	C	2857	rs10974973	unconditioned	0.00934606	0.852544	0.00115757	0.105562	0.0313907	4.6728	NA	no_MHC	EQTLGEN
rs10974973	9	5130751	RLN2	ENSG00000107014	alzheimers_noukb	C	2863	rs75031022	unconditioned	3.00414e-05	0.881063	3.7213e-06	0.109129	0.00977422	10.4129	NA	no_MHC	EQTLGEN
rs10974973	9	5130751	RLN2	ENSG00000107014	anxiety_cc	C	2629	unconditioned	unconditioned	1.37588e-23	0.856078	1.74435e-24	0.108498	0.0354235	52.6404	NA	no_MHC	EQTLGEN
rs10974973	9	5130751	RLN2	ENSG00000107014	anxiety_cc	C	2539	rs10435812	unconditioned	0.00268347	0.874187	0.000324438	0.105675	0.0171302	5.92065	NA	no_MHC	EQTLGEN
rs10974973	9	5130751	RLN2	ENSG00000107014	anxiety_cc	C	2528	rs10974973	unconditioned	0.0432596	0.753057	0.00521724	0.0907133	0.107753	3.14054	NA	no_MHC	EQTLGEN
rs10974973	9	5130751	RLN2	ENSG00000107014	anxiety_cc	C	2535	rs75031022	unconditioned	2.77098e-05	0.812722	3.35904e-06	0.0984312	0.0888153	10.4937	NA	no_MHC	EQTLGEN
rs10974973	9	5130751	RLN2	ENSG00000107014	asd	C	3060	unconditioned	unconditioned	1.46867e-23	0.914247	1.03167e-24	0.0641998	0.0215528	52.5751	NA	no_MHC	EQTLGEN
rs10974973	9	5130751	RLN2	ENSG00000107014	asd	C	2865	rs10435812	unconditioned	0.00286188	0.930945	0.000177201	0.0576337	0.00838245	5.85628	NA	no_MHC	EQTLGEN
rs10974973	9	5130751	RLN2	ENSG00000107014	asd	C	2855	rs10974973	unconditioned	0.00983702	0.900355	0.000608323	0.0556446	0.0335547	4.6216	NA	no_MHC	EQTLGEN
rs10974973	9	5130751	RLN2	ENSG00000107014	asd	C	2860	rs75031022	unconditioned	3.00568e-05	0.881482	1.8672e-06	0.054696	0.0637897	10.4124	NA	no_MHC	EQTLGEN
rs10974973	9	5130751	RLN2	ENSG00000107014	bipolar	C	2919	unconditioned	unconditioned	1.09506e-23	0.681437	5.05674e-24	0.314668	0.00389573	52.8686	NA	no_MHC	EQTLGEN
rs10974973	9	5130751	RLN2	ENSG00000107014	bipolar	C	2698	rs10435812	unconditioned	0.00211882	0.684852	0.000952652	0.307915	0.00416113	6.15689	NA	no_MHC	EQTLGEN
rs10974973	9	5130751	RLN2	ENSG00000107014	bipolar	C	2688	rs10974973	unconditioned	0.00727402	0.675657	0.00327014	0.303742	0.010057	4.92345	NA	no_MHC	EQTLGEN
rs10974973	9	5130751	RLN2	ENSG00000107014	bipolar	C	2692	rs75031022	unconditioned	2.53778e-05	0.686128	1.14095e-05	0.308467	0.00536886	10.5816	NA	no_MHC	EQTLGEN
rs10974973	9	5130751	RLN2	ENSG00000107014	bipolar_noukb	C	2915	unconditioned	unconditioned	1.17344e-23	0.730211	4.26841e-24	0.265612	0.00417634	52.7995	NA	no_MHC	EQTLGEN
rs10974973	9	5130751	RLN2	ENSG00000107014	bipolar_noukb	C	2695	rs10435812	unconditioned	0.0022738	0.73493	0.000796346	0.257388	0.00461231	6.0863	NA	no_MHC	EQTLGEN
rs10974973	9	5130751	RLN2	ENSG00000107014	bipolar_noukb	C	2685	rs10974973	unconditioned	0.00785557	0.724581	0.00275083	0.25372	0.0110925	4.84653	NA	no_MHC	EQTLGEN
rs10974973	9	5130751	RLN2	ENSG00000107014	bipolar_noukb	C	2689	rs75031022	unconditioned	2.72361e-05	0.736368	9.53796e-06	0.257867	0.00572892	10.511	NA	no_MHC	EQTLGEN
rs10974973	9	5130751	RLN2	ENSG00000107014	depression_Als_noukb_included	C	2856	unconditioned	unconditioned	1.55336e-23	0.968121	4.61865e-25	0.0287823	0.00309693	52.519	NA	no_MHC	EQTLGEN
rs10974973	9	5130751	RLN2	ENSG00000107014	depression_Als_noukb_included	C	2667	rs10435812	unconditioned	0.00300983	0.972031	6.86906e-05	0.0221811	0.00270904	5.80587	NA	no_MHC	EQTLGEN
rs10974973	9	5130751	RLN2	ENSG00000107014	depression_Als_noukb_included	C	2657	rs10974973	unconditioned	0.0102377	0.95136	0.000233434	0.0216758	0.0164929	4.58168	NA	no_MHC	EQTLGEN
rs10974973	9	5130751	RLN2	ENSG00000107014	depression_Als_noukb_included	C	2661	rs75031022	unconditioned	3.59102e-05	0.970874	8.19491e-07	0.0221489	0.00694035	10.2345	NA	no_MHC	EQTLGEN
rs10974973	9	5130751	RLN2	ENSG00000107014	depression_Als_ukb_included	C	2918	unconditioned	unconditioned	1.53736e-23	0.958142	6.4094e-25	0.0399441	0.00191412	52.5294	NA	no_MHC	EQTLGEN
rs10974973	9	5130751	RLN2	ENSG00000107014	depression_Als_ukb_included	C	2675	rs10435812	unconditioned	0.0032065	0.963561	0.000103563	0.0311187	0.00201043	5.74257	NA	no_MHC	EQTLGEN
rs10974973	9	5130751	RLN2	ENSG00000107014	depression_Als_ukb_included	C	2666	rs10974973	unconditioned	0.0102404	0.951588	0.000330592	0.0307131	0.00712808	4.58141	NA	no_MHC	EQTLGEN
rs10974973	9	5130751	RLN2	ENSG00000107014	depression_Als_ukb_included	C	2670	rs75031022	unconditioned	3.57297e-05	0.965993	1.15372e-06	0.0311894	0.00278044	10.2395	NA	no_MHC	EQTLGEN
rs10974973	9	5130751	RLN2	ENSG00000107014	schizophrenia	C	2937	unconditioned	unconditioned	1.39475e-23	0.869248	9.9756e-25	0.0621022	0.0686496	52.6267	NA	no_MHC	EQTLGEN
rs10974973	9	5130751	RLN2	ENSG00000107014	schizophrenia	C	2701	rs10435812	unconditioned	0.00289534	0.935692	0.000173254	0.0559855	0.00525415	5.84465	NA	no_MHC	EQTLGEN
rs10974973	9	5130751	RLN2	ENSG00000107014	schizophrenia	C	2691	rs10974973	unconditioned	0.00976079	0.906958	0.000583232	0.0541645	0.0285334	4.62938	NA	no_MHC	EQTLGEN
rs10974973	9	5130751	RLN2	ENSG00000107014	schizophrenia	C	2695	rs75031022	unconditioned	2.95332e-05	0.798468	1.78103e-06	0.0479989	0.153501	10.43	NA	no_MHC	EQTLGEN
rs10999498	10	72495345	PCBD1	ENSG00000166228	adhd	C	3449	unconditioned	unconditioned	9.37969e-72	0.849559	1.6077e-72	0.145611	0.00482941	163.548	NA	no_MHC	EQTLGEN
rs10999498	10	72495345	PCBD1	ENSG00000166228	alzheimers	C	4480	unconditioned	unconditioned	1.05757e-71	0.957436	4.5818e-73	0.0414786	0.00108576	163.428	NA	no_MHC	EQTLGEN
rs10999498	10	72495345	PCBD1	ENSG00000166228	alzheimers_noukb	C	4613	unconditioned	unconditioned	8.63202e-72	0.78128	2.36993e-72	0.214497	0.00422324	163.631	NA	no_MHC	EQTLGEN
rs10999498	10	72495345	PCBD1	ENSG00000166228	anxiety_cc	C	3192	unconditioned	unconditioned	9.17721e-72	0.830776	1.73005e-72	0.156602	0.0126222	163.569	NA	no_MHC	EQTLGEN
rs10999498	10	72495345	PCBD1	ENSG00000166228	asd	C	3701	unconditioned	unconditioned	3.66163e-72	0.331576	7.15839e-72	0.648201	0.020223	164.488	NA	no_MHC	EQTLGEN
rs10999498	10	72495345	PCBD1	ENSG00000166228	bipolar	C	3641	unconditioned	unconditioned	1.02702e-71	0.930119	7.17622e-73	0.0649864	0.00489493	163.457	NA	no_MHC	EQTLGEN
rs10999498	10	72495345	PCBD1	ENSG00000166228	bipolar_noukb	C	3634	unconditioned	unconditioned	1.02918e-71	0.932071	6.96498e-73	0.0630733	0.00485538	163.455	NA	no_MHC	EQTLGEN
rs10999498	10	72495345	PCBD1	ENSG00000166228	depression_Als_noukb_included	C	3548	unconditioned	unconditioned	1.03939e-71	0.941341	6.23962e-73	0.0565082	0.00215116	163.445	NA	no_MHC	EQTLGEN
rs10999498	10	72495345	PCBD1	ENSG00000166228	depression_Als_ukb_included	C	3606	unconditioned	unconditioned	8.74271e-72	0.791807	2.2824e-72	0.20671	0.00148318	163.618	NA	no_MHC	EQTLGEN
rs10999498	10	72495345	PCBD1	ENSG00000166228	schizophrenia	C	3677	unconditioned	unconditioned	1.03065e-71	0.93339	6.88694e-73	0.0623662	0.00424356	163.453	NA	no_MHC	EQTLGEN
rs11053674	12	10353435	KLRD1	ENSG00000134539	adhd	C	3095	unconditioned	unconditioned	8.24081e-294	0.932485	5.03456e-295	0.0569578	0.0105569	674.851	NA	no_MHC	EQTLGEN
rs11053674	12	10353435	KLRD1	ENSG00000134539	alzheimers	C	3930	unconditioned	unconditioned	8.74887e-294	0.940905	5.36862e-295	0.0577359	0.00135951	674.791	NA	no_MHC	EQTLGEN
rs11053674	12	10353435	KLRD1	ENSG00000134539	alzheimers_noukb	C	4168	unconditioned	unconditioned	7.39971e-294	0.800093	1.7977e-294	0.194371	0.00553659	674.959	NA	no_MHC	EQTLGEN
rs11053674	12	10353435	KLRD1	ENSG00000134539	anxiety_cc	C	3024	unconditioned	unconditioned	0	0.872205	0	0.107835	0.0199602	1101	NA	no_MHC	EQTLGEN
rs11053674	12	10353435	KLRD1	ENSG00000134539	asd	C	3454	unconditioned	unconditioned	0	0.897252	0	0.0881335	0.0146146	1100.99	NA	no_MHC	EQTLGEN
rs11053674	12	10353435	KLRD1	ENSG00000134539	bipolar	C	3229	unconditioned	unconditioned	7.41189e-294	0.836752	1.39271e-294	0.157222	0.00602676	674.957	NA	no_MHC	EQTLGEN
rs11053674	12	10353435	KLRD1	ENSG00000134539	bipolar_noukb	C	3228	unconditioned	unconditioned	8.08779e-294	0.913047	7.14656e-295	0.0806726	0.00628066	674.87	NA	no_MHC	EQTLGEN
rs11053674	12	10353435	KLRD1	ENSG00000134539	depression_Als_noukb_included	C	3125	unconditioned	unconditioned	8.38754e-294	0.946436	2.91703e-295	0.0328947	0.0206689	674.833	NA	no_MHC	EQTLGEN
rs11053674	12	10353435	KLRD1	ENSG00000134539	depression_Als_ukb_included	C	3198	unconditioned	unconditioned	8.43978e-294	0.953374	2.09977e-295	0.0236965	0.0229292	674.827	NA	no_MHC	EQTLGEN
rs11053674	12	10353435	KLRD1	ENSG00000134539	schizophrenia	C	3241	unconditioned	unconditioned	8.09174e-294	0.913465	6.40682e-295	0.0723116	0.014223	674.869	NA	no_MHC	EQTLGEN
rs11064880	12	120146824	PRKAB1	ENSG00000111725	adhd	C	2215	unconditioned	unconditioned	0	0.831714	0	0.107417	0.0608694	1496.99	NA	no_MHC	EQTLGEN
rs11064880	12	120146824	PRKAB1	ENSG00000111725	alzheimers	C	2813	unconditioned	unconditioned	0	0.969331	0	0.0284322	0.00223659	1496.66	NA	no_MHC	EQTLGEN
rs11064880	12	120146824	PRKAB1	ENSG00000111725	alzheimers_noukb	C	2852	unconditioned	unconditioned	0	0.918353	0	0.0716867	0.00995987	1496.67	NA	no_MHC	EQTLGEN
rs11064880	12	120146824	PRKAB1	ENSG00000111725	anxiety_cc	C	1880	unconditioned	unconditioned	0	0.883633	0	0.0659216	0.050445	1496.73	NA	no_MHC	EQTLGEN
rs11064880	12	120146824	PRKAB1	ENSG00000111725	asd	C	2388	unconditioned	unconditioned	0	0.877683	0	0.0945276	0.0277892	1496.82	NA	no_MHC	EQTLGEN
rs11064880	12	120146824	PRKAB1	ENSG00000111725	bipolar	C	2318	unconditioned	unconditioned	0	0.902934	0	0.051924	0.0451424	1496.89	NA	no_MHC	EQTLGEN
rs11064880	12	120146824	PRKAB1	ENSG00000111725	bipolar_noukb	C	2320	unconditioned	unconditioned	0	0.906956	0	0.0523899	0.0406539	1496.88	NA	no_MHC	EQTLGEN
rs11064880	12	120146824	PRKAB1	ENSG00000111725	depression_Als_noukb_included	C	2255	unconditioned	unconditioned	0	0.96436	0	0.029292	0.00634805	1496.82	NA	no_MHC	EQTLGEN
rs11064880	12	120146824	PRKAB1	ENSG00000111725	depression_Als_ukb_included	C	2298	unconditioned	unconditioned	0	0.883984	0	0.113172	0.00284387	1496.92	NA	no_MHC	EQTLGEN
rs11064880	12	120146824	PRKAB1	ENSG00000111725	schizophrenia	C	2320	unconditioned	unconditioned	0	0.592803	0	0.399643	0.00755358	1497.31	NA	no_MHC	EQTLGEN
rs11066119	12	112434504	ERP29	ENSG00000089248	adhd	C	979	unconditioned	unconditioned	1.02961e-46	0.967956	2.33123e-48	0.0219063	0.0101374	105.89	NA	no_MHC	EQTLGEN
rs11066119	12	112434504	ERP29	ENSG00000089248	adhd	C	772	rs11066119*	unconditioned	0.40208	0.559138	0.00775211	0.0107599	0.0202698	0.911105	NA	no_MHC	EQTLGEN
rs11066119	12	112434504	ERP29	ENSG00000089248	alzheimers	C	1957	unconditioned	unconditioned	1.1563e-46	0.979682	2.1891e-48	0.0185455	0.00177236	105.774	NA	no_MHC	EQTLGEN
rs11066119	12	112434504	ERP29	ENSG00000089248	alzheimers	C	817	rs11066119*	unconditioned	0.411247	0.580668	0.00196967	0.00277778	0.0033382	0.888562	NA	no_MHC	EQTLGEN
rs11066119	12	112434504	ERP29	ENSG00000089248	alzheimers_noukb	C	1739	unconditioned	unconditioned	1.10075e-46	0.930875	7.25563e-48	0.0613512	0.00777354	105.823	NA	no_MHC	EQTLGEN
rs11066119	12	112434504	ERP29	ENSG00000089248	alzheimers_noukb	C	828	rs11066119*	unconditioned	0.406312	0.574596	0.00557791	0.00788251	0.00563195	0.900634	NA	no_MHC	EQTLGEN
rs11066119	12	112434504	ERP29	ENSG00000089248	anxiety_cc	C	810	unconditioned	unconditioned	1.02322e-46	0.953395	2.42687e-48	0.0225885	0.0240163	105.896	NA	no_MHC	EQTLGEN
rs11066119	12	112434504	ERP29	ENSG00000089248	anxiety_cc	C	639	rs11066119*	unconditioned	0.409911	0.558445	0.00734778	0.009996	0.0143006	0.891816	NA	no_MHC	EQTLGEN
rs11066119	12	112434504	ERP29	ENSG00000089248	asd	C	1085	unconditioned	unconditioned	1.01421e-46	0.948394	4.33122e-48	0.0404906	0.011115	105.905	NA	no_MHC	EQTLGEN
rs11066119	12	112434504	ERP29	ENSG00000089248	asd	C	812	rs11066119*	unconditioned	0.387429	0.543869	0.0136547	0.0191324	0.0359143	0.948222	NA	no_MHC	EQTLGEN
rs11066119	12	112434504	ERP29	ENSG00000089248	bipolar	C	1082	unconditioned	unconditioned	8.12081e-47	0.762559	2.30912e-47	0.216809	0.0206318	106.127	NA	no_MHC	EQTLGEN
rs11066119	12	112434504	ERP29	ENSG00000089248	bipolar	C	782	rs11066119*	unconditioned	0.270566	0.378664	0.0543672	0.0758676	0.220536	1.30724	NA	no_MHC	EQTLGEN
rs11066119	12	112434504	ERP29	ENSG00000089248	bipolar_noukb	C	1078	unconditioned	unconditioned	8.57478e-47	0.805277	1.89032e-47	0.177507	0.0172158	106.073	NA	no_MHC	EQTLGEN
rs11066119	12	112434504	ERP29	ENSG00000089248	bipolar_noukb	C	780	rs11066119*	unconditioned	0.291677	0.408091	0.0472025	0.0658549	0.187175	1.23211	NA	no_MHC	EQTLGEN
rs11066119	12	112434504	ERP29	ENSG00000089248	depression_Als_noukb_included	C	1031	unconditioned	unconditioned	1.05051e-46	0.985997	1.0215e-48	0.00958323	0.00442016	105.87	NA	no_MHC	EQTLGEN
rs11066119	12	112434504	ERP29	ENSG00000089248	depression_Als_noukb_included	C	771	rs11066119*	unconditioned	0.416063	0.574976	0.00268539	0.00370849	0.00256763	0.876919	NA	no_MHC	EQTLGEN
rs11066119	12	112434504	ERP29	ENSG00000089248	depression_Als_ukb_included	C	1087	unconditioned	unconditioned	1.03766e-46	0.974435	2.30131e-48	0.0216069	0.00395799	105.882	NA	no_MHC	EQTLGEN
rs11066119	12	112434504	ERP29	ENSG00000089248	depression_Als_ukb_included	C	782	rs11066119*	unconditioned	0.409478	0.571626	0.00638102	0.0089042	0.00361056	0.892871	NA	no_MHC	EQTLGEN
rs11066119	12	112434504	ERP29	ENSG00000089248	schizophrenia	C	1083	unconditioned	unconditioned	1.01629e-46	0.954178	3.90418e-48	0.0366465	0.00917565	105.903	NA	no_MHC	EQTLGEN
rs11066119	12	112434504	ERP29	ENSG00000089248	schizophrenia	C	782	rs11066119*	unconditioned	0.407816	0.570824	0.00656491	0.00918334	0.00561189	0.896938	NA	no_MHC	EQTLGEN
rs11101677	10	135094925	FUOM	ENSG00000148803	adhd	C	1789	unconditioned	unconditioned	4.17556e-38	0.747196	1.319e-38	0.236012	0.0167916	86.069	NA	no_MHC	EQTLGEN
rs11101677	10	135094925	FUOM	ENSG00000148803	adhd	C	1617	rs11101677	unconditioned	6.958e-05	0.330299	2.14485e-05	0.101249	0.568361	9.57303	NA	no_MHC	EQTLGEN
rs11101677	10	135094925	FUOM	ENSG00000148803	adhd	C	1621	rs147384297	unconditioned	1.33979e-07	0.743512	4.13164e-08	0.229257	0.02723	15.8256	NA	no_MHC	EQTLGEN
rs11101677	10	135094925	FUOM	ENSG00000148803	adhd	C	1620	rs189274496	unconditioned	5.06746e-40	0.751447	1.56242e-40	0.231673	0.0168803	90.4806	NA	no_MHC	EQTLGEN
rs11101677	10	135094925	FUOM	ENSG00000148803	adhd	C	1617	rs4838679	unconditioned	8.48977e-07	0.751832	2.61703e-07	0.231741	0.0164253	13.9792	NA	no_MHC	EQTLGEN
rs11101677	10	135094925	FUOM	ENSG00000148803	adhd	C	1679	rs4838720	unconditioned	4.73009e-44	0.749801	1.46459e-44	0.232144	0.018055	99.7598	NA	no_MHC	EQTLGEN
rs11101677	10	135094925	FUOM	ENSG00000148803	adhd	C	1617	rs7092433	unconditioned	0.00979028	0.740833	0.00301792	0.228349	0.0180098	4.62637	NA	no_MHC	EQTLGEN
rs11101677	10	135094925	FUOM	ENSG00000148803	adhd	C	1617	rs80290031	unconditioned	0.0168691	0.73692	0.00520002	0.227147	0.0138642	4.08227	NA	no_MHC	EQTLGEN
rs11101677	10	135094925	FUOM	ENSG00000148803	alzheimers	C	4191	unconditioned	unconditioned	6.23426e-38	0.933716	4.14187e-39	0.0620292	0.00425508	85.6682	NA	no_MHC	EQTLGEN
rs11101677	10	135094925	FUOM	ENSG00000148803	alzheimers	C	2553	rs11101677	unconditioned	7.83452e-10	0.957814	2.98614e-11	0.0365015	0.00568501	20.9673	NA	no_MHC	EQTLGEN
rs11101677	10	135094925	FUOM	ENSG00000148803	alzheimers	C	2551	rs147384297	unconditioned	1.91004e-07	0.952789	7.28037e-09	0.036306	0.0109044	15.471	NA	no_MHC	EQTLGEN
rs11101677	10	135094925	FUOM	ENSG00000148803	alzheimers	C	2551	rs189274496	unconditioned	8.03791e-40	0.958885	3.06256e-41	0.0365303	0.00458462	90.0192	NA	no_MHC	EQTLGEN
rs11101677	10	135094925	FUOM	ENSG00000148803	alzheimers	C	2550	rs4838679	unconditioned	1.7854e-10	0.961978	6.79927e-12	0.0366332	0.00138895	22.4462	NA	no_MHC	EQTLGEN
rs11101677	10	135094925	FUOM	ENSG00000148803	alzheimers	C	2610	rs4838720	unconditioned	9.95356e-44	0.957798	3.8233e-45	0.0367849	0.00541728	99.0158	NA	no_MHC	EQTLGEN
rs11101677	10	135094925	FUOM	ENSG00000148803	alzheimers	C	2548	rs7092433	unconditioned	1.66586e-05	0.961696	6.34361e-07	0.0366199	0.00166715	11.0026	NA	no_MHC	EQTLGEN
rs11101677	10	135094925	FUOM	ENSG00000148803	alzheimers	C	2547	rs80290031	unconditioned	1.32541e-09	0.961251	5.04697e-11	0.0366008	0.00214819	20.4415	NA	no_MHC	EQTLGEN
rs11101677	10	135094925	FUOM	ENSG00000148803	alzheimers_noukb	C	4411	unconditioned	unconditioned	5.71959e-38	0.798702	1.29496e-38	0.180812	0.0204855	85.7543	NA	no_MHC	EQTLGEN
rs11101677	10	135094925	FUOM	ENSG00000148803	alzheimers_noukb	C	2635	rs11101677	unconditioned	7.70984e-10	0.934762	3.73717e-11	0.0452905	0.0199472	20.9834	NA	no_MHC	EQTLGEN
rs11101677	10	135094925	FUOM	ENSG00000148803	alzheimers_noukb	C	2634	rs147384297	unconditioned	1.84789e-07	0.9098	8.99339e-09	0.0442326	0.0459673	15.5041	NA	no_MHC	EQTLGEN
rs11101677	10	135094925	FUOM	ENSG00000148803	alzheimers_noukb	C	2633	rs189274496	unconditioned	8.16623e-40	0.930168	3.95558e-41	0.0450309	0.0248009	90.0034	NA	no_MHC	EQTLGEN
rs11101677	10	135094925	FUOM	ENSG00000148803	alzheimers_noukb	C	2632	rs4838679	unconditioned	1.75027e-10	0.947957	8.46286e-12	0.0458293	0.00621395	22.4661	NA	no_MHC	EQTLGEN
rs11101677	10	135094925	FUOM	ENSG00000148803	alzheimers_noukb	C	2692	rs4838720	unconditioned	1.02985e-43	0.93442	5.09675e-45	0.0462252	0.019355	98.9817	NA	no_MHC	EQTLGEN
rs11101677	10	135094925	FUOM	ENSG00000148803	alzheimers_noukb	C	2630	rs7092433	unconditioned	1.63188e-05	0.946746	7.88852e-07	0.0457582	0.00747846	11.0232	NA	no_MHC	EQTLGEN
rs11101677	10	135094925	FUOM	ENSG00000148803	alzheimers_noukb	C	2630	rs80290031	unconditioned	3.89463e-17	0.943592	1.88281e-18	0.0456058	0.010802	37.7843	NA	no_MHC	EQTLGEN
rs11101677	10	135094925	FUOM	ENSG00000148803	anxiety_cc	C	2408	unconditioned	unconditioned	2.5022e-33	0.722982	6.87075e-34	0.198444	0.078574	75.0681	NA	no_MHC	EQTLGEN
rs11101677	10	135094925	FUOM	ENSG00000148803	anxiety_cc	C	2015	rs11101677	unconditioned	0.00122699	0.704585	0.00028955	0.166143	0.127756	6.70319	NA	no_MHC	EQTLGEN
rs11101677	10	135094925	FUOM	ENSG00000148803	anxiety_cc	C	2016	rs147384297	unconditioned	6.5066e-05	0.771546	1.53574e-05	0.18206	0.0463131	9.64011	NA	no_MHC	EQTLGEN
rs11101677	10	135094925	FUOM	ENSG00000148803	anxiety_cc	C	2015	rs189274496	unconditioned	6.42004e-25	0.791359	1.51502e-25	0.186726	0.0219155	55.7052	NA	no_MHC	EQTLGEN
rs11101677	10	135094925	FUOM	ENSG00000148803	anxiety_cc	C	2018	rs4838679	unconditioned	1.43245e-10	0.775379	3.38259e-11	0.183057	0.0415647	22.6665	NA	no_MHC	EQTLGEN
rs11101677	10	135094925	FUOM	ENSG00000148803	anxiety_cc	C	2015	rs4838720	unconditioned	6.17125e-08	0.782371	1.45631e-08	0.184594	0.0330348	16.6008	NA	no_MHC	EQTLGEN
rs11101677	10	135094925	FUOM	ENSG00000148803	anxiety_cc	C	2016	rs7092433	unconditioned	1.20566e-05	0.698352	2.84753e-06	0.1648	0.136833	11.3259	NA	no_MHC	EQTLGEN
rs11101677	10	135094925	FUOM	ENSG00000148803	anxiety_cc	C	2016	rs80290031	unconditioned	3.25851e-17	0.789378	7.69054e-18	0.18628	0.0243424	37.9627	NA	no_MHC	EQTLGEN
rs11101677	10	135094925	FUOM	ENSG00000148803	asd	C	2736	unconditioned	unconditioned	5.21196e-38	0.90666	4.25311e-39	0.0739668	0.0193729	85.8473	NA	no_MHC	EQTLGEN
rs11101677	10	135094925	FUOM	ENSG00000148803	asd	C	2339	rs11101677	unconditioned	7.3398e-10	0.908374	4.55801e-11	0.0563747	0.035251	21.0325	NA	no_MHC	EQTLGEN
rs11101677	10	135094925	FUOM	ENSG00000148803	asd	C	2337	rs147384297	unconditioned	1.80487e-07	0.917144	1.1185e-08	0.0568103	0.0260455	15.5276	NA	no_MHC	EQTLGEN
rs11101677	10	135094925	FUOM	ENSG00000148803	asd	C	2337	rs189274496	unconditioned	7.22233e-40	0.923171	4.47388e-41	0.0571663	0.0196623	90.1262	NA	no_MHC	EQTLGEN
rs11101677	10	135094925	FUOM	ENSG00000148803	asd	C	2333	rs4838679	unconditioned	1.13821e-06	0.917534	7.04091e-08	0.0567325	0.025732	13.6861	NA	no_MHC	EQTLGEN
rs11101677	10	135094925	FUOM	ENSG00000148803	asd	C	2396	rs4838720	unconditioned	8.76064e-44	0.920338	5.55105e-45	0.0582944	0.0213677	99.1435	NA	no_MHC	EQTLGEN
rs11101677	10	135094925	FUOM	ENSG00000148803	asd	C	2334	rs7092433	unconditioned	1.62198e-05	0.9285	1.00359e-06	0.0574365	0.0140462	11.0293	NA	no_MHC	EQTLGEN
rs11101677	10	135094925	FUOM	ENSG00000148803	asd	C	2333	rs80290031	unconditioned	8.83143e-10	0.92882	5.46308e-11	0.0574426	0.0137377	20.8475	NA	no_MHC	EQTLGEN
rs11101677	10	135094925	FUOM	ENSG00000148803	bipolar	C	2982	unconditioned	unconditioned	4.06707e-38	0.724721	1.46278e-38	0.260641	0.0146382	86.0953	NA	no_MHC	EQTLGEN
rs11101677	10	135094925	FUOM	ENSG00000148803	bipolar	C	2333	rs11101677	unconditioned	6.09815e-10	0.760349	1.7605e-10	0.219488	0.0201631	21.2179	NA	no_MHC	EQTLGEN
rs11101677	10	135094925	FUOM	ENSG00000148803	bipolar	C	2331	rs147384297	unconditioned	1.47807e-07	0.760759	4.26587e-08	0.219543	0.0196974	15.7274	NA	no_MHC	EQTLGEN
rs11101677	10	135094925	FUOM	ENSG00000148803	bipolar	C	2331	rs189274496	unconditioned	5.73207e-40	0.764641	1.65425e-40	0.220657	0.0147025	90.3573	NA	no_MHC	EQTLGEN
rs11101677	10	135094925	FUOM	ENSG00000148803	bipolar	C	2330	rs4838679	unconditioned	1.45239e-10	0.772365	4.19071e-11	0.222853	0.00478246	22.6526	NA	no_MHC	EQTLGEN
rs11101677	10	135094925	FUOM	ENSG00000148803	bipolar	C	2389	rs4838720	unconditioned	6.87996e-44	0.763162	1.99344e-44	0.221107	0.0157309	99.3851	NA	no_MHC	EQTLGEN
rs11101677	10	135094925	FUOM	ENSG00000148803	bipolar	C	2328	rs7092433	unconditioned	1.35169e-05	0.770633	3.90002e-06	0.222344	0.00700649	11.2116	NA	no_MHC	EQTLGEN
rs11101677	10	135094925	FUOM	ENSG00000148803	bipolar	C	2327	rs80290031	unconditioned	1.06235e-09	0.763805	3.06511e-10	0.220358	0.0158374	20.6628	NA	no_MHC	EQTLGEN
rs11101677	10	135094925	FUOM	ENSG00000148803	bipolar_noukb	C	2968	unconditioned	unconditioned	4.50608e-38	0.803762	1.00487e-38	0.179225	0.017013	85.9928	NA	no_MHC	EQTLGEN
rs11101677	10	135094925	FUOM	ENSG00000148803	bipolar_noukb	C	2339	rs11101677	unconditioned	6.73611e-10	0.839772	1.08364e-10	0.135069	0.0251588	21.1184	NA	no_MHC	EQTLGEN
rs11101677	10	135094925	FUOM	ENSG00000148803	bipolar_noukb	C	2337	rs147384297	unconditioned	1.63525e-07	0.841467	2.62888e-08	0.135253	0.0232794	15.6263	NA	no_MHC	EQTLGEN
rs11101677	10	135094925	FUOM	ENSG00000148803	bipolar_noukb	C	2337	rs189274496	unconditioned	6.35758e-40	0.847381	1.02194e-40	0.136195	0.0164246	90.2538	NA	no_MHC	EQTLGEN
rs11101677	10	135094925	FUOM	ENSG00000148803	bipolar_noukb	C	2336	rs4838679	unconditioned	1.61154e-10	0.857086	2.58954e-11	0.137718	0.00519656	22.5487	NA	no_MHC	EQTLGEN
rs11101677	10	135094925	FUOM	ENSG00000148803	bipolar_noukb	C	2395	rs4838720	unconditioned	7.63955e-44	0.84653	1.23657e-44	0.137006	0.0164632	99.2804	NA	no_MHC	EQTLGEN
rs11101677	10	135094925	FUOM	ENSG00000148803	bipolar_noukb	C	2334	rs7092433	unconditioned	1.4986e-05	0.854472	2.40792e-06	0.137287	0.00822308	11.1084	NA	no_MHC	EQTLGEN
rs11101677	10	135094925	FUOM	ENSG00000148803	bipolar_noukb	C	2333	rs80290031	unconditioned	1.1782e-09	0.847153	1.893e-10	0.136094	0.0167529	20.5593	NA	no_MHC	EQTLGEN
rs11101677	10	135094925	FUOM	ENSG00000148803	depression_Als_noukb_included	C	2807	unconditioned	unconditioned	3.30345e-38	0.593116	2.23993e-38	0.402163	0.00472113	86.3033	NA	no_MHC	EQTLGEN
rs11101677	10	135094925	FUOM	ENSG00000148803	depression_Als_noukb_included	C	2314	rs11101677	unconditioned	4.76007e-10	0.593668	3.17878e-10	0.396442	0.00988965	21.4656	NA	no_MHC	EQTLGEN
rs11101677	10	135094925	FUOM	ENSG00000148803	depression_Als_noukb_included	C	2312	rs147384297	unconditioned	1.1587e-07	0.596637	7.73717e-08	0.398395	0.00496794	15.9708	NA	no_MHC	EQTLGEN
rs11101677	10	135094925	FUOM	ENSG00000148803	depression_Als_noukb_included	C	2312	rs189274496	unconditioned	4.46601e-40	0.596668	2.98212e-40	0.398413	0.00491911	90.6069	NA	no_MHC	EQTLGEN
rs11101677	10	135094925	FUOM	ENSG00000148803	depression_Als_noukb_included	C	2311	rs4838679	unconditioned	1.12562e-10	0.598478	7.5159e-11	0.399611	0.00191117	22.9075	NA	no_MHC	EQTLGEN
rs11101677	10	135094925	FUOM	ENSG00000148803	depression_Als_noukb_included	C	2370	rs4838720	unconditioned	5.31002e-44	0.59017	3.55295e-44	0.394869	0.0149613	99.6441	NA	no_MHC	EQTLGEN
rs11101677	10	135094925	FUOM	ENSG00000148803	depression_Als_noukb_included	C	2309	rs7092433	unconditioned	1.05026e-05	0.598199	7.0127e-06	0.39942	0.0023638	11.4639	NA	no_MHC	EQTLGEN
rs11101677	10	135094925	FUOM	ENSG00000148803	depression_Als_noukb_included	C	2308	rs80290031	unconditioned	8.32388e-10	0.598389	5.5579e-10	0.399546	0.00206512	20.9067	NA	no_MHC	EQTLGEN
rs11101677	10	135094925	FUOM	ENSG00000148803	depression_Als_ukb_included	C	2896	unconditioned	unconditioned	1.50921e-39	0.0270498	5.42761e-38	0.972797	0.000153696	89.3892	NA	no_MHC	EQTLGEN
rs11101677	10	135094925	FUOM	ENSG00000148803	depression_Als_ukb_included	C	2323	rs11101677	rs761777*	7.65356e-10	0.954588	2.74168e-11	0.0341843	0.0112277	20.9907	NA	no_MHC	EQTLGEN
rs11101677	10	135094925	FUOM	ENSG00000148803	depression_Als_ukb_included	C	2316	rs11101677	unconditioned	2.17101e-11	0.0270578	7.80325e-10	0.972537	0.000404931	24.5532	NA	no_MHC	EQTLGEN
rs11101677	10	135094925	FUOM	ENSG00000148803	depression_Als_ukb_included	C	2321	rs147384297	rs761777*	1.85765e-07	0.956615	6.65113e-09	0.0342415	0.00914309	15.4988	NA	no_MHC	EQTLGEN
rs11101677	10	135094925	FUOM	ENSG00000148803	depression_Als_ukb_included	C	2314	rs147384297	unconditioned	5.26162e-09	0.0270631	1.89118e-07	0.972727	0.000210094	19.0628	NA	no_MHC	EQTLGEN
rs11101677	10	135094925	FUOM	ENSG00000148803	depression_Als_ukb_included	C	2321	rs189274496	rs761777*	7.18522e-40	0.960244	2.57136e-41	0.0343586	0.00539779	90.1314	NA	no_MHC	EQTLGEN
rs11101677	10	135094925	FUOM	ENSG00000148803	depression_Als_ukb_included	C	2314	rs189274496	unconditioned	2.03382e-41	0.0270645	7.31014e-40	0.972778	0.000157894	93.6961	NA	no_MHC	EQTLGEN
rs11101677	10	135094925	FUOM	ENSG00000148803	depression_Als_ukb_included	C	2320	rs4838679	rs761777*	1.81246e-10	0.963636	6.48335e-12	0.0344683	0.00189594	22.4312	NA	no_MHC	EQTLGEN
rs11101677	10	135094925	FUOM	ENSG00000148803	depression_Als_ukb_included	C	2313	rs4838679	unconditioned	5.08834e-12	0.0270674	1.8289e-10	0.972882	5.05806e-05	26.0041	NA	no_MHC	EQTLGEN
rs11101677	10	135094925	FUOM	ENSG00000148803	depression_Als_ukb_included	C	2379	rs4838720	rs761777*	8.5957e-44	0.955703	3.11963e-45	0.0346756	0.00962089	99.1625	NA	no_MHC	EQTLGEN
rs11101677	10	135094925	FUOM	ENSG00000148803	depression_Als_ukb_included	C	2372	rs4838720	unconditioned	2.4465e-45	0.0270531	8.79368e-44	0.972395	0.000551682	102.722	NA	no_MHC	EQTLGEN
rs11101677	10	135094925	FUOM	ENSG00000148803	depression_Als_ukb_included	C	2318	rs7092433	rs761777*	1.68345e-05	0.959579	6.02186e-07	0.0343189	0.00608506	10.9921	NA	no_MHC	EQTLGEN
rs11101677	10	135094925	FUOM	ENSG00000148803	depression_Als_ukb_included	C	2311	rs7092433	unconditioned	4.74529e-07	0.0270618	1.7056e-05	0.972681	0.000240046	14.5609	NA	no_MHC	EQTLGEN
rs11101677	10	135094925	FUOM	ENSG00000148803	depression_Als_ukb_included	C	2317	rs80290031	rs761777*	1.33336e-09	0.958507	4.7687e-11	0.0342734	0.00721986	20.4356	NA	no_MHC	EQTLGEN
rs11101677	10	135094925	FUOM	ENSG00000148803	depression_Als_ukb_included	C	2310	rs80290031	unconditioned	3.76356e-11	0.0270644	1.35273e-09	0.972772	0.000163601	24.0031	NA	no_MHC	EQTLGEN
rs11101677	10	135094925	FUOM	ENSG00000148803	depression_Als_ukb_included	C	2388	unconditioned	rs761777*	5.8326e-38	2.12312e-39	0.959681	0.0349279	0.00539124	85.7348	NA	no_MHC	EQTLGEN
rs11101677	10	135094925	FUOM	ENSG00000148803	schizophrenia	C	3129	unconditioned	unconditioned	5.14018e-38	0.91404	4.17878e-39	0.0742965	0.0116639	85.8611	NA	no_MHC	EQTLGEN
rs11101677	10	135094925	FUOM	ENSG00000148803	schizophrenia	C	2332	rs11101677	unconditioned	7.50248e-10	0.935335	4.0918e-11	0.0509988	0.0136665	21.0106	NA	no_MHC	EQTLGEN
rs11101677	10	135094925	FUOM	ENSG00000148803	schizophrenia	C	2330	rs147384297	unconditioned	1.8067e-07	0.92972	9.85179e-09	0.0506774	0.0196021	15.5266	NA	no_MHC	EQTLGEN
rs11101677	10	135094925	FUOM	ENSG00000148803	schizophrenia	C	2330	rs189274496	unconditioned	7.02982e-40	0.937099	3.83136e-41	0.0510615	0.0118398	90.1532	NA	no_MHC	EQTLGEN
rs11101677	10	135094925	FUOM	ENSG00000148803	schizophrenia	C	2329	rs4838679	unconditioned	1.75639e-10	0.934108	9.5719e-12	0.0508917	0.0150007	22.4626	NA	no_MHC	EQTLGEN
rs11101677	10	135094925	FUOM	ENSG00000148803	schizophrenia	C	2388	rs4838720	unconditioned	8.41219e-44	0.932296	4.66304e-45	0.0516629	0.0160414	99.1841	NA	no_MHC	EQTLGEN
rs11101677	10	135094925	FUOM	ENSG00000148803	schizophrenia	C	2327	rs7092433	unconditioned	1.65248e-05	0.942201	8.99905e-07	0.0513037	0.00647801	11.0106	NA	no_MHC	EQTLGEN
rs11101677	10	135094925	FUOM	ENSG00000148803	schizophrenia	C	2326	rs80290031	unconditioned	1.30853e-09	0.94085	7.12506e-11	0.0512222	0.00792768	20.4544	NA	no_MHC	EQTLGEN
rs1110470	16	27336427	IL4R	ENSG00000077238	adhd	C	2275	unconditioned	unconditioned	6.38914e-182	0.919759	5.11059e-183	0.0735637	0.00667732	417.216	NA	no_MHC	EQTLGEN
rs1110470	16	27336427	IL4R	ENSG00000077238	adhd	C	2039	rs1110470	unconditioned	1.1299e-55	0.926366	8.34988e-57	0.0684525	0.00518113	126.52	NA	no_MHC	EQTLGEN
rs1110470	16	27336427	IL4R	ENSG00000077238	adhd	C	2037	rs11641734	unconditioned	0.000303663	0.923589	2.24362e-05	0.0682317	0.00785296	8.09959	NA	no_MHC	EQTLGEN
rs1110470	16	27336427	IL4R	ENSG00000077238	adhd	C	2039	rs3024676	unconditioned	1.72789e-07	0.922247	1.27703e-08	0.0681508	0.00960223	15.5712	NA	no_MHC	EQTLGEN
rs1110470	16	27336427	IL4R	ENSG00000077238	adhd	C	2066	rs7184464	unconditioned	1.41036e-11	0.922282	1.04737e-12	0.068482	0.00923607	24.9846	NA	no_MHC	EQTLGEN
rs1110470	16	27336427	IL4R	ENSG00000077238	alzheimers	C	3163	unconditioned	unconditioned	6.58774e-182	0.937428	4.31653e-183	0.0614226	0.00114933	417.185	NA	no_MHC	EQTLGEN
rs1110470	16	27336427	IL4R	ENSG00000077238	alzheimers	C	2184	rs1110470	unconditioned	1.2052e-55	0.988107	1.29092e-57	0.0105825	0.00131082	126.456	NA	no_MHC	EQTLGEN
rs1110470	16	27336427	IL4R	ENSG00000077238	alzheimers	C	2180	rs11641734	unconditioned	1.81281e-06	0.986794	1.9365e-08	0.0105386	0.00266534	13.2206	NA	no_MHC	EQTLGEN
rs1110470	16	27336427	IL4R	ENSG00000077238	alzheimers	C	2182	rs3024676	unconditioned	1.84775e-07	0.986256	1.97507e-09	0.0105389	0.00320503	15.5041	NA	no_MHC	EQTLGEN
rs1110470	16	27336427	IL4R	ENSG00000077238	alzheimers	C	2210	rs7184464	unconditioned	1.51119e-11	0.988254	1.61977e-13	0.0105914	0.00115435	24.9155	NA	no_MHC	EQTLGEN
rs1110470	16	27336427	IL4R	ENSG00000077238	alzheimers_noukb	C	3297	unconditioned	unconditioned	6.08629e-182	0.864194	7.01292e-183	0.0995403	0.036266	417.264	NA	no_MHC	EQTLGEN
rs1110470	16	27336427	IL4R	ENSG00000077238	alzheimers_noukb	C	2183	rs1110470	unconditioned	1.15411e-55	0.946226	4.69224e-57	0.0384552	0.0153191	126.499	NA	no_MHC	EQTLGEN
rs1110470	16	27336427	IL4R	ENSG00000077238	alzheimers_noukb	C	2181	rs11641734	unconditioned	5.38208e-09	0.953512	2.18428e-10	0.0386897	0.00779864	19.0402	NA	no_MHC	EQTLGEN
rs1110470	16	27336427	IL4R	ENSG00000077238	alzheimers_noukb	C	2181	rs3024676	unconditioned	1.66299e-07	0.887664	6.77185e-09	0.0360703	0.0762654	15.6095	NA	no_MHC	EQTLGEN
rs1110470	16	27336427	IL4R	ENSG00000077238	alzheimers_noukb	C	2210	rs7184464	unconditioned	1.45536e-11	0.951777	5.94599e-13	0.0388763	0.00934708	24.9532	NA	no_MHC	EQTLGEN
rs1110470	16	27336427	IL4R	ENSG00000077238	anxiety_cc	C	2181	unconditioned	unconditioned	5.53568e-182	0.788725	9.11143e-183	0.129738	0.0815368	417.359	NA	no_MHC	EQTLGEN
rs1110470	16	27336427	IL4R	ENSG00000077238	anxiety_cc	C	1927	rs1110470	unconditioned	1.04502e-55	0.856723	1.26657e-56	0.103796	0.039482	126.598	NA	no_MHC	EQTLGEN
rs1110470	16	27336427	IL4R	ENSG00000077238	anxiety_cc	C	1924	rs11641734	unconditioned	4.25804e-09	0.754135	5.37506e-10	0.0950458	0.150819	19.2745	NA	no_MHC	EQTLGEN
rs1110470	16	27336427	IL4R	ENSG00000077238	anxiety_cc	C	1924	rs3024676	unconditioned	1.64239e-07	0.876429	1.98533e-08	0.105925	0.0176449	15.6219	NA	no_MHC	EQTLGEN
rs1110470	16	27336427	IL4R	ENSG00000077238	anxiety_cc	C	1954	rs7184464	unconditioned	7.88939e-12	0.515798	1.13812e-12	0.0739986	0.410203	25.5655	NA	no_MHC	EQTLGEN
rs1110470	16	27336427	IL4R	ENSG00000077238	asd	C	2600	unconditioned	unconditioned	6.33063e-182	0.906345	6.10123e-183	0.0873438	0.00631138	417.225	NA	no_MHC	EQTLGEN
rs1110470	16	27336427	IL4R	ENSG00000077238	asd	C	2181	rs1110470	unconditioned	1.12363e-55	0.921229	8.68272e-57	0.0711792	0.00759152	126.526	NA	no_MHC	EQTLGEN
rs1110470	16	27336427	IL4R	ENSG00000077238	asd	C	2177	rs11641734	unconditioned	1.69192e-06	0.920981	1.30693e-07	0.0711337	0.00788367	13.2896	NA	no_MHC	EQTLGEN
rs1110470	16	27336427	IL4R	ENSG00000077238	asd	C	2179	rs3024676	unconditioned	1.72235e-07	0.919318	1.33082e-08	0.0710236	0.00965807	15.5744	NA	no_MHC	EQTLGEN
rs1110470	16	27336427	IL4R	ENSG00000077238	asd	C	2208	rs7184464	unconditioned	1.40515e-11	0.918905	1.08955e-12	0.0712422	0.00985242	24.9883	NA	no_MHC	EQTLGEN
rs1110470	16	27336427	IL4R	ENSG00000077238	bipolar	C	2644	unconditioned	unconditioned	6.11303e-182	0.875853	6.53064e-183	0.093538	0.0306089	417.26	NA	no_MHC	EQTLGEN
rs1110470	16	27336427	IL4R	ENSG00000077238	bipolar	C	2140	rs1110470	unconditioned	9.21023e-56	0.755108	7.96778e-57	0.0651447	0.179748	126.724	NA	no_MHC	EQTLGEN
rs1110470	16	27336427	IL4R	ENSG00000077238	bipolar	C	2139	rs11641734	unconditioned	0.000297632	0.911202	2.58256e-05	0.0790559	0.00941844	8.11965	NA	no_MHC	EQTLGEN
rs1110470	16	27336427	IL4R	ENSG00000077238	bipolar	C	2140	rs3024676	unconditioned	1.5898e-07	0.848521	1.37769e-08	0.0734531	0.0780254	15.6545	NA	no_MHC	EQTLGEN
rs1110470	16	27336427	IL4R	ENSG00000077238	bipolar	C	2167	rs7184464	unconditioned	1.38116e-11	0.903166	1.2009e-12	0.0785104	0.0183239	25.0055	NA	no_MHC	EQTLGEN
rs1110470	16	27336427	IL4R	ENSG00000077238	bipolar_noukb	C	2646	unconditioned	unconditioned	6.13936e-182	0.879637	6.32497e-183	0.0905934	0.0297692	417.256	NA	no_MHC	EQTLGEN
rs1110470	16	27336427	IL4R	ENSG00000077238	bipolar_noukb	C	2141	rs1110470	unconditioned	9.15966e-56	0.750951	7.75159e-57	0.0633654	0.185683	126.73	NA	no_MHC	EQTLGEN
rs1110470	16	27336427	IL4R	ENSG00000077238	bipolar_noukb	C	2140	rs11641734	unconditioned	0.000298368	0.913414	2.52995e-05	0.0774422	0.00882008	8.11718	NA	no_MHC	EQTLGEN
rs1110470	16	27336427	IL4R	ENSG00000077238	bipolar_noukb	C	2141	rs3024676	unconditioned	1.57558e-07	0.840888	1.33614e-08	0.0712218	0.0878904	15.6635	NA	no_MHC	EQTLGEN
rs1110470	16	27336427	IL4R	ENSG00000077238	bipolar_noukb	C	2168	rs7184464	unconditioned	1.38834e-11	0.907811	1.17986e-12	0.0771339	0.0150552	25.0003	NA	no_MHC	EQTLGEN
rs1110470	16	27336427	IL4R	ENSG00000077238	depression_Als_noukb_included	C	2537	unconditioned	unconditioned	6.7693e-182	0.970412	1.90304e-183	0.0272786	0.00230918	417.158	NA	no_MHC	EQTLGEN
rs1110470	16	27336427	IL4R	ENSG00000077238	depression_Als_noukb_included	C	2123	rs1110470	unconditioned	1.18912e-55	0.974888	2.74502e-57	0.0225022	0.00261034	126.469	NA	no_MHC	EQTLGEN
rs1110470	16	27336427	IL4R	ENSG00000077238	depression_Als_noukb_included	C	2121	rs11641734	unconditioned	0.000320127	0.973552	7.38853e-06	0.0224659	0.00365454	8.04679	NA	no_MHC	EQTLGEN
rs1110470	16	27336427	IL4R	ENSG00000077238	depression_Als_noukb_included	C	2123	rs3024676	unconditioned	1.82493e-07	0.973932	4.21336e-09	0.0224823	0.00358592	15.5166	NA	no_MHC	EQTLGEN
rs1110470	16	27336427	IL4R	ENSG00000077238	depression_Als_noukb_included	C	2150	rs7184464	unconditioned	1.49114e-11	0.974994	3.45306e-13	0.0225756	0.00243058	24.9289	NA	no_MHC	EQTLGEN
rs1110470	16	27336427	IL4R	ENSG00000077238	depression_Als_ukb_included	C	2617	unconditioned	unconditioned	6.73632e-182	0.966891	2.19898e-183	0.0315613	0.00154758	417.163	NA	no_MHC	EQTLGEN
rs1110470	16	27336427	IL4R	ENSG00000077238	depression_Als_ukb_included	C	2121	rs1110470	unconditioned	1.19179e-55	0.977105	2.58975e-57	0.0212307	0.00166479	126.467	NA	no_MHC	EQTLGEN
rs1110470	16	27336427	IL4R	ENSG00000077238	depression_Als_ukb_included	C	2119	rs11641734	unconditioned	0.000320808	0.975719	6.97006e-06	0.0211963	0.00275664	8.04467	NA	no_MHC	EQTLGEN
rs1110470	16	27336427	IL4R	ENSG00000077238	depression_Als_ukb_included	C	2121	rs3024676	unconditioned	1.82999e-07	0.976711	3.97672e-09	0.0212227	0.00206655	15.5138	NA	no_MHC	EQTLGEN
rs1110470	16	27336427	IL4R	ENSG00000077238	depression_Als_ukb_included	C	2148	rs7184464	unconditioned	1.49411e-11	0.977037	3.25375e-13	0.0212755	0.00168753	24.9269	NA	no_MHC	EQTLGEN
rs1110470	16	27336427	IL4R	ENSG00000077238	schizophrenia	C	2657	unconditioned	unconditioned	6.21146e-182	0.889977	7.36337e-183	0.105498	0.0045252	417.244	NA	no_MHC	EQTLGEN
rs1110470	16	27336427	IL4R	ENSG00000077238	schizophrenia	C	2145	rs1110470	unconditioned	1.15746e-55	0.948947	5.66339e-57	0.0464267	0.00462659	126.496	NA	no_MHC	EQTLGEN
rs1110470	16	27336427	IL4R	ENSG00000077238	schizophrenia	C	2144	rs11641734	unconditioned	0.000308954	0.945833	1.51158e-05	0.0462681	0.00757515	8.08232	NA	no_MHC	EQTLGEN
rs1110470	16	27336427	IL4R	ENSG00000077238	schizophrenia	C	2145	rs3024676	unconditioned	1.76875e-07	0.943995	8.65621e-09	0.046189	0.00981604	15.5478	NA	no_MHC	EQTLGEN
rs1110470	16	27336427	IL4R	ENSG00000077238	schizophrenia	C	2172	rs7184464	unconditioned	1.44984e-11	0.948038	7.11507e-13	0.0465194	0.00544239	24.957	NA	no_MHC	EQTLGEN
rs111307876	10	126471329	LHPP	ENSG00000107902	adhd	C	2732	unconditioned	unconditioned	0	0.903294	0	0.0880577	0.0086484	957.327	NA	no_MHC	EQTLGEN
rs111307876	10	126471329	LHPP	ENSG00000107902	adhd	C	2569	rs10794134	unconditioned	1.35308e-38	0.907758	1.28227e-39	0.0860191	0.00622304	87.1958	NA	no_MHC	EQTLGEN
rs111307876	10	126471329	LHPP	ENSG00000107902	adhd	C	2566	rs10901771	unconditioned	3.04867e-24	0.908171	2.88853e-25	0.0860408	0.00578811	54.1473	NA	no_MHC	EQTLGEN
rs111307876	10	126471329	LHPP	ENSG00000107902	adhd	C	2575	rs112331625	unconditioned	1.32121e-07	0.909017	1.25242e-08	0.0861634	0.00481971	15.8395	NA	no_MHC	EQTLGEN
rs111307876	10	126471329	LHPP	ENSG00000107902	adhd	C	2567	rs11245108	unconditioned	0.0120329	0.890172	0.00114032	0.0843464	0.0123087	4.42011	NA	no_MHC	EQTLGEN
rs111307876	10	126471329	LHPP	ENSG00000107902	adhd	C	2565	rs114857347	unconditioned	0.00195094	0.898961	0.000184853	0.0851636	0.0137399	6.23944	NA	no_MHC	EQTLGEN
rs111307876	10	126471329	LHPP	ENSG00000107902	adhd	C	2567	rs11599392	unconditioned	1.15747e-15	0.907598	1.09674e-16	0.0859915	0.00641071	34.3925	NA	no_MHC	EQTLGEN
rs111307876	10	126471329	LHPP	ENSG00000107902	adhd	C	2565	rs12253725	unconditioned	0.0160933	0.870282	0.00152491	0.0824332	0.0296665	4.12935	NA	no_MHC	EQTLGEN
rs111307876	10	126471329	LHPP	ENSG00000107902	adhd	C	2564	rs138587292	unconditioned	9.1574e-06	0.888022	8.67528e-07	0.0840991	0.0278694	11.6009	NA	no_MHC	EQTLGEN
rs111307876	10	126471329	LHPP	ENSG00000107902	adhd	C	2567	rs140840092	unconditioned	3.36374e-10	0.891774	3.18933e-11	0.0845299	0.0236958	21.8128	NA	no_MHC	EQTLGEN
rs111307876	10	126471329	LHPP	ENSG00000107902	adhd	C	2564	rs141725614	unconditioned	0.0192836	0.871741	0.00182684	0.08256	0.0245884	3.9485	NA	no_MHC	EQTLGEN
rs111307876	10	126471329	LHPP	ENSG00000107902	adhd	C	2564	rs149478368	unconditioned	0.00014112	0.904461	1.3369e-05	0.0856746	0.00971028	8.8659	NA	no_MHC	EQTLGEN
rs111307876	10	126471329	LHPP	ENSG00000107902	adhd	C	2565	rs1693628	unconditioned	0.00603208	0.887891	0.000571625	0.0841189	0.0213864	5.11066	NA	no_MHC	EQTLGEN
rs111307876	10	126471329	LHPP	ENSG00000107902	adhd	C	2565	rs181146378	unconditioned	3.45994e-12	0.879776	3.27924e-13	0.0833458	0.0368779	26.3898	NA	no_MHC	EQTLGEN
rs111307876	10	126471329	LHPP	ENSG00000107902	adhd	C	2564	rs185090043	unconditioned	0.0306811	0.861044	0.00290658	0.0815473	0.0238214	3.48411	NA	no_MHC	EQTLGEN
rs111307876	10	126471329	LHPP	ENSG00000107902	adhd	C	2564	rs2361610	unconditioned	1.27738e-06	0.803543	1.21013e-07	0.0760034	0.120452	13.5707	NA	no_MHC	EQTLGEN
rs111307876	10	126471329	LHPP	ENSG00000107902	adhd	C	2566	rs2361615	unconditioned	1.95552e-54	0.905041	1.85297e-55	0.0857485	0.00921061	123.669	NA	no_MHC	EQTLGEN
rs111307876	10	126471329	LHPP	ENSG00000107902	adhd	C	2565	rs2361619	unconditioned	8.99838e-39	0.898763	8.52625e-40	0.0851445	0.0160922	87.6038	NA	no_MHC	EQTLGEN
rs111307876	10	126471329	LHPP	ENSG00000107902	adhd	C	2565	rs2459211	unconditioned	7.9855e-05	0.893234	7.56706e-06	0.0846208	0.0220576	9.4353	NA	no_MHC	EQTLGEN
rs111307876	10	126471329	LHPP	ENSG00000107902	adhd	C	2569	rs2459216	unconditioned	4.8546e-08	0.899375	4.60289e-09	0.0852589	0.0153657	16.8408	NA	no_MHC	EQTLGEN
rs111307876	10	126471329	LHPP	ENSG00000107902	adhd	C	2565	rs2807050	unconditioned	1.03352e-15	0.907106	9.79165e-17	0.0859334	0.00696016	34.5058	NA	no_MHC	EQTLGEN
rs111307876	10	126471329	LHPP	ENSG00000107902	adhd	C	2574	rs34328971	unconditioned	1.37797e-11	0.904205	1.30693e-12	0.0857487	0.010046	25.0078	NA	no_MHC	EQTLGEN
rs111307876	10	126471329	LHPP	ENSG00000107902	adhd	C	2566	rs34928901	unconditioned	0.00249025	0.902509	0.000235942	0.0855003	0.00926418	5.99537	NA	no_MHC	EQTLGEN
rs111307876	10	126471329	LHPP	ENSG00000107902	adhd	C	2564	rs45463599	unconditioned	0.0295758	0.865583	0.00280187	0.0819811	0.0200582	3.5208	NA	no_MHC	EQTLGEN
rs111307876	10	126471329	LHPP	ENSG00000107902	adhd	C	2565	rs4962633	unconditioned	0.00144444	0.904789	0.000136847	0.0857119	0.00791771	6.54003	NA	no_MHC	EQTLGEN
rs111307876	10	126471329	LHPP	ENSG00000107902	adhd	C	2578	rs4962676	unconditioned	3.32792e-06	0.895154	3.16421e-07	0.0850921	0.0197499	12.6132	NA	no_MHC	EQTLGEN
rs111307876	10	126471329	LHPP	ENSG00000107902	adhd	C	2583	rs58925115	unconditioned	3.43925e-10	0.90288	3.26655e-11	0.0857428	0.0113772	21.7906	NA	no_MHC	EQTLGEN
rs111307876	10	126471329	LHPP	ENSG00000107902	adhd	C	2565	rs61870247	unconditioned	2.71048e-23	0.908046	2.56796e-24	0.086024	0.00592992	51.9623	NA	no_MHC	EQTLGEN
rs111307876	10	126471329	LHPP	ENSG00000107902	adhd	C	2565	rs61870465	unconditioned	2.89276e-05	0.906986	2.74068e-06	0.0859233	0.00705855	10.4507	NA	no_MHC	EQTLGEN
rs111307876	10	126471329	LHPP	ENSG00000107902	adhd	C	2567	rs6597835	unconditioned	7.82719e-44	0.90585	7.41726e-45	0.0858325	0.00831745	99.2561	NA	no_MHC	EQTLGEN
rs111307876	10	126471329	LHPP	ENSG00000107902	adhd	C	2566	rs7099115	unconditioned	6.37297e-05	0.909004	6.03812e-06	0.0861195	0.00480652	9.66086	NA	no_MHC	EQTLGEN
rs111307876	10	126471329	LHPP	ENSG00000107902	adhd	C	2565	rs72835586	unconditioned	7.94226e-81	0.899328	7.52549e-82	0.085198	0.0154742	184.437	NA	no_MHC	EQTLGEN
rs111307876	10	126471329	LHPP	ENSG00000107902	adhd	C	2564	rs74849120	unconditioned	0.0208069	0.863484	0.00197114	0.0817704	0.0319676	3.87247	NA	no_MHC	EQTLGEN
rs111307876	10	126471329	LHPP	ENSG00000107902	adhd	C	2564	rs76882714	unconditioned	0.00133774	0.892071	0.000126732	0.0844885	0.0219764	6.61677	NA	no_MHC	EQTLGEN
rs111307876	10	126471329	LHPP	ENSG00000107902	adhd	C	2567	rs7920893	unconditioned	1.72813e-05	0.901873	1.63778e-06	0.0854595	0.0126486	10.9659	NA	no_MHC	EQTLGEN
rs111307876	10	126471329	LHPP	ENSG00000107902	adhd	C	2564	rs9422827	unconditioned	0.00486562	0.896474	0.000460946	0.0849143	0.0132854	5.32556	NA	no_MHC	EQTLGEN
rs111307876	10	126471329	LHPP	ENSG00000107902	adhd	C	2570	rs9630117	unconditioned	3.9216e-11	0.907059	3.71682e-12	0.0859626	0.00697812	23.9619	NA	no_MHC	EQTLGEN
rs111307876	10	126471329	LHPP	ENSG00000107902	alzheimers	C	3869	unconditioned	unconditioned	0	0.480445	0	0.518769	0.000785139	957.925	NA	no_MHC	EQTLGEN
rs111307876	10	126471329	LHPP	ENSG00000107902	alzheimers	C	2827	rs10794134	unconditioned	1.47114e-38	0.988429	1.51744e-40	0.010194	0.00137712	87.1122	NA	no_MHC	EQTLGEN
rs111307876	10	126471329	LHPP	ENSG00000107902	alzheimers	C	2823	rs10901771	unconditioned	3.31285e-24	0.988191	3.41498e-26	0.0101849	0.00162426	54.0642	NA	no_MHC	EQTLGEN
rs111307876	10	126471329	LHPP	ENSG00000107902	alzheimers	C	2832	rs112331625	unconditioned	1.4319e-07	0.988703	1.4774e-09	0.0102001	0.00109723	15.7591	NA	no_MHC	EQTLGEN
rs111307876	10	126471329	LHPP	ENSG00000107902	alzheimers	C	2824	rs11245108	unconditioned	0.0128144	0.974696	0.00013211	0.0100464	0.0023114	4.35719	NA	no_MHC	EQTLGEN
rs111307876	10	126471329	LHPP	ENSG00000107902	alzheimers	C	2822	rs114857347	unconditioned	0.00212036	0.985756	2.1854e-05	0.010158	0.00194384	6.15617	NA	no_MHC	EQTLGEN
rs111307876	10	126471329	LHPP	ENSG00000107902	alzheimers	C	2824	rs11599392	unconditioned	1.24883e-15	0.980984	1.28837e-17	0.0101115	0.0089044	34.3166	NA	no_MHC	EQTLGEN
rs111307876	10	126471329	LHPP	ENSG00000107902	alzheimers	C	2823	rs12253725	unconditioned	5.816e-05	0.850643	6.09245e-07	0.00877025	0.140528	9.75231	NA	no_MHC	EQTLGEN
rs111307876	10	126471329	LHPP	ENSG00000107902	alzheimers	C	2822	rs138587292	unconditioned	1.88705e-07	0.983897	1.94574e-09	0.010139	0.00596373	15.4831	NA	no_MHC	EQTLGEN
rs111307876	10	126471329	LHPP	ENSG00000107902	alzheimers	C	2824	rs140840092	unconditioned	3.72686e-10	0.980608	3.85177e-12	0.0101255	0.00926615	21.7103	NA	no_MHC	EQTLGEN
rs111307876	10	126471329	LHPP	ENSG00000107902	alzheimers	C	2824	rs141725614	unconditioned	0.00156471	0.976405	1.61886e-05	0.01009	0.0119243	6.46005	NA	no_MHC	EQTLGEN
rs111307876	10	126471329	LHPP	ENSG00000107902	alzheimers	C	2822	rs149478368	unconditioned	8.78173e-05	0.986051	9.05517e-07	0.0101638	0.00369633	9.34025	NA	no_MHC	EQTLGEN
rs111307876	10	126471329	LHPP	ENSG00000107902	alzheimers	C	2822	rs1693628	unconditioned	0.00639515	0.980486	6.59215e-05	0.0101039	0.00294939	5.05222	NA	no_MHC	EQTLGEN
rs111307876	10	126471329	LHPP	ENSG00000107902	alzheimers	C	2822	rs181146378	unconditioned	3.8952e-12	0.984312	4.01618e-14	0.0101433	0.00554443	26.2713	NA	no_MHC	EQTLGEN
rs111307876	10	126471329	LHPP	ENSG00000107902	alzheimers	C	2822	rs185090043	unconditioned	0.00298059	0.968675	3.07759e-05	0.00998368	0.0183304	5.81563	NA	no_MHC	EQTLGEN
rs111307876	10	126471329	LHPP	ENSG00000107902	alzheimers	C	2822	rs2361610	unconditioned	1.809e-13	0.987972	1.86451e-15	0.010181	0.0018471	29.3408	NA	no_MHC	EQTLGEN
rs111307876	10	126471329	LHPP	ENSG00000107902	alzheimers	C	2823	rs2361615	unconditioned	2.13723e-54	0.987548	2.20338e-56	0.0101789	0.00227321	123.58	NA	no_MHC	EQTLGEN
rs111307876	10	126471329	LHPP	ENSG00000107902	alzheimers	C	2822	rs2361619	unconditioned	9.90504e-39	0.988212	1.02087e-40	0.0101835	0.00160421	87.5078	NA	no_MHC	EQTLGEN
rs111307876	10	126471329	LHPP	ENSG00000107902	alzheimers	C	2822	rs2459211	unconditioned	8.80151e-05	0.98785	9.07159e-07	0.0101797	0.00188181	9.338	NA	no_MHC	EQTLGEN
rs111307876	10	126471329	LHPP	ENSG00000107902	alzheimers	C	2827	rs2459216	unconditioned	5.31402e-08	0.987341	5.49089e-10	0.0101996	0.0024595	16.7503	NA	no_MHC	EQTLGEN
rs111307876	10	126471329	LHPP	ENSG00000107902	alzheimers	C	2823	rs2807050	unconditioned	9.11349e-16	0.987343	9.39975e-18	0.0101811	0.00247546	34.6316	NA	no_MHC	EQTLGEN
rs111307876	10	126471329	LHPP	ENSG00000107902	alzheimers	C	2831	rs34328971	unconditioned	1.50356e-11	0.987479	1.55273e-13	0.0101954	0.00232596	24.9206	NA	no_MHC	EQTLGEN
rs111307876	10	126471329	LHPP	ENSG00000107902	alzheimers	C	2824	rs34928901	unconditioned	0.00266935	0.984503	2.76078e-05	0.0101796	0.00261998	5.92592	NA	no_MHC	EQTLGEN
rs111307876	10	126471329	LHPP	ENSG00000107902	alzheimers	C	2822	rs45463599	unconditioned	9.74975e-09	0.985012	1.00519e-10	0.0101505	0.00483792	18.446	NA	no_MHC	EQTLGEN
rs111307876	10	126471329	LHPP	ENSG00000107902	alzheimers	C	2822	rs4962633	unconditioned	0.00155506	0.986194	1.6027e-05	0.010162	0.00207338	6.46624	NA	no_MHC	EQTLGEN
rs111307876	10	126471329	LHPP	ENSG00000107902	alzheimers	C	2836	rs4962676	unconditioned	3.6595e-06	0.981605	3.81867e-08	0.0102348	0.00815674	12.5182	NA	no_MHC	EQTLGEN
rs111307876	10	126471329	LHPP	ENSG00000107902	alzheimers	C	2840	rs58925115	unconditioned	3.76154e-10	0.986825	3.89698e-12	0.0102206	0.00295474	21.701	NA	no_MHC	EQTLGEN
rs111307876	10	126471329	LHPP	ENSG00000107902	alzheimers	C	2822	rs61870247	unconditioned	2.94278e-23	0.987351	3.03326e-25	0.0101746	0.00247392	51.8801	NA	no_MHC	EQTLGEN
rs111307876	10	126471329	LHPP	ENSG00000107902	alzheimers	C	2822	rs61870465	unconditioned	3.13347e-05	0.985951	3.23026e-07	0.0101602	0.00385699	10.3708	NA	no_MHC	EQTLGEN
rs111307876	10	126471329	LHPP	ENSG00000107902	alzheimers	C	2824	rs6597835	unconditioned	8.53537e-44	0.988462	8.79918e-46	0.0101888	0.00134907	99.1695	NA	no_MHC	EQTLGEN
rs111307876	10	126471329	LHPP	ENSG00000107902	alzheimers	C	2823	rs7099115	unconditioned	6.89927e-05	0.987867	7.11224e-07	0.0101817	0.00188168	9.58151	NA	no_MHC	EQTLGEN
rs111307876	10	126471329	LHPP	ENSG00000107902	alzheimers	C	2822	rs72835586	unconditioned	9.14413e-81	0.985992	9.42656e-83	0.0101606	0.00384702	184.296	NA	no_MHC	EQTLGEN
rs111307876	10	126471329	LHPP	ENSG00000107902	alzheimers	C	2822	rs74849120	unconditioned	0.000694307	0.986303	7.15677e-06	0.0101638	0.00283221	7.2726	NA	no_MHC	EQTLGEN
rs111307876	10	126471329	LHPP	ENSG00000107902	alzheimers	C	2825	rs76882714	unconditioned	1.53414e-46	0.988291	1.58184e-48	0.0101887	0.00152078	105.491	NA	no_MHC	EQTLGEN
rs111307876	10	126471329	LHPP	ENSG00000107902	alzheimers	C	2824	rs7920893	unconditioned	1.88818e-05	0.986851	1.94718e-07	0.0101739	0.00295612	10.8773	NA	no_MHC	EQTLGEN
rs111307876	10	126471329	LHPP	ENSG00000107902	alzheimers	C	2822	rs9422827	unconditioned	5.80488e-18	0.969515	5.99418e-20	0.00999082	0.020494	39.6878	NA	no_MHC	EQTLGEN
rs111307876	10	126471329	LHPP	ENSG00000107902	alzheimers	C	2830	rs9630117	unconditioned	4.22592e-11	0.980238	4.39328e-13	0.010181	0.00958095	23.8872	NA	no_MHC	EQTLGEN
rs111307876	10	126471329	LHPP	ENSG00000107902	alzheimers_noukb	C	3977	unconditioned	unconditioned	0	0.882134	0	0.111545	0.00632133	957.303	NA	no_MHC	EQTLGEN
rs111307876	10	126471329	LHPP	ENSG00000107902	alzheimers_noukb	C	2855	rs10794134	unconditioned	1.4011e-38	0.941748	7.37236e-40	0.0495444	0.00870731	87.161	NA	no_MHC	EQTLGEN
rs111307876	10	126471329	LHPP	ENSG00000107902	alzheimers_noukb	C	2851	rs10901771	unconditioned	3.14534e-24	0.93856	1.65406e-25	0.0493445	0.0120958	54.1161	NA	no_MHC	EQTLGEN
rs111307876	10	126471329	LHPP	ENSG00000107902	alzheimers_noukb	C	2860	rs112331625	unconditioned	1.36147e-07	0.940976	7.17092e-09	0.0495521	0.00947136	15.8095	NA	no_MHC	EQTLGEN
rs111307876	10	126471329	LHPP	ENSG00000107902	alzheimers_noukb	C	2852	rs11245108	unconditioned	0.0121908	0.928765	0.000641122	0.0488347	0.00956849	4.40707	NA	no_MHC	EQTLGEN
rs111307876	10	126471329	LHPP	ENSG00000107902	alzheimers_noukb	C	2850	rs114857347	unconditioned	0.00201732	0.938738	0.000106069	0.0493484	0.0097905	6.20598	NA	no_MHC	EQTLGEN
rs111307876	10	126471329	LHPP	ENSG00000107902	alzheimers_noukb	C	2852	rs11599392	unconditioned	1.20047e-15	0.943442	6.3132e-17	0.0496082	0.00694969	34.3561	NA	no_MHC	EQTLGEN
rs111307876	10	126471329	LHPP	ENSG00000107902	alzheimers_noukb	C	2851	rs12253725	unconditioned	6.36535e-05	0.930549	3.34883e-06	0.048936	0.0204481	9.66206	NA	no_MHC	EQTLGEN
rs111307876	10	126471329	LHPP	ENSG00000107902	alzheimers_noukb	C	2850	rs138587292	unconditioned	1.76436e-07	0.918032	9.28162e-09	0.0482604	0.0337071	15.5503	NA	no_MHC	EQTLGEN
rs111307876	10	126471329	LHPP	ENSG00000107902	alzheimers_noukb	C	2852	rs140840092	unconditioned	3.48757e-10	0.91576	1.83743e-11	0.0482109	0.0360291	21.7766	NA	no_MHC	EQTLGEN
rs111307876	10	126471329	LHPP	ENSG00000107902	alzheimers_noukb	C	2852	rs141725614	unconditioned	0.00149013	0.930028	7.84292e-05	0.0489302	0.0194736	6.50889	NA	no_MHC	EQTLGEN
rs111307876	10	126471329	LHPP	ENSG00000107902	alzheimers_noukb	C	2850	rs149478368	unconditioned	8.33431e-05	0.936432	4.38289e-06	0.0492313	0.0142492	9.39254	NA	no_MHC	EQTLGEN
rs111307876	10	126471329	LHPP	ENSG00000107902	alzheimers_noukb	C	2850	rs1693628	unconditioned	0.00610286	0.936693	0.000320864	0.0492399	0.00764298	5.099	NA	no_MHC	EQTLGEN
rs111307876	10	126471329	LHPP	ENSG00000107902	alzheimers_noukb	C	2850	rs181146378	unconditioned	3.51779e-12	0.887435	1.85189e-13	0.0466517	0.065913	26.3732	NA	no_MHC	EQTLGEN
rs111307876	10	126471329	LHPP	ENSG00000107902	alzheimers_noukb	C	2850	rs185090043	unconditioned	0.00286185	0.92962	0.000150504	0.04887	0.0184972	5.85629	NA	no_MHC	EQTLGEN
rs111307876	10	126471329	LHPP	ENSG00000107902	alzheimers_noukb	C	2850	rs2361610	unconditioned	1.7267e-13	0.943845	9.07834e-15	0.0496171	0.00653798	29.3874	NA	no_MHC	EQTLGEN
rs111307876	10	126471329	LHPP	ENSG00000107902	alzheimers_noukb	C	2851	rs2361615	unconditioned	2.03929e-54	0.941875	1.07241e-55	0.0495222	0.00860321	123.627	NA	no_MHC	EQTLGEN
rs111307876	10	126471329	LHPP	ENSG00000107902	alzheimers_noukb	C	2850	rs2361619	unconditioned	9.44424e-39	0.941946	4.96561e-40	0.0495173	0.00853637	87.5554	NA	no_MHC	EQTLGEN
rs111307876	10	126471329	LHPP	ENSG00000107902	alzheimers_noukb	C	2850	rs2459211	unconditioned	8.38715e-05	0.942152	4.40978e-06	0.0495281	0.0082312	9.38623	NA	no_MHC	EQTLGEN
rs111307876	10	126471329	LHPP	ENSG00000107902	alzheimers_noukb	C	2855	rs2459216	unconditioned	5.05754e-08	0.939954	2.66273e-09	0.0494767	0.0105696	16.7998	NA	no_MHC	EQTLGEN
rs111307876	10	126471329	LHPP	ENSG00000107902	alzheimers_noukb	C	2851	rs2807050	unconditioned	8.67871e-16	0.940635	4.5635e-17	0.0494512	0.00991357	34.6805	NA	no_MHC	EQTLGEN
rs111307876	10	126471329	LHPP	ENSG00000107902	alzheimers_noukb	C	2859	rs34328971	unconditioned	1.43161e-11	0.940443	7.5416e-13	0.0495318	0.0100253	24.9696	NA	no_MHC	EQTLGEN
rs111307876	10	126471329	LHPP	ENSG00000107902	alzheimers_noukb	C	2852	rs34928901	unconditioned	0.00253694	0.936707	0.00013395	0.0494468	0.0111748	5.9768	NA	no_MHC	EQTLGEN
rs111307876	10	126471329	LHPP	ENSG00000107902	alzheimers_noukb	C	2850	rs45463599	unconditioned	9.25438e-09	0.934479	4.86657e-10	0.0491248	0.0163966	18.4982	NA	no_MHC	EQTLGEN
rs111307876	10	126471329	LHPP	ENSG00000107902	alzheimers_noukb	C	2850	rs4962633	unconditioned	0.00147787	0.938178	7.77052e-05	0.0493176	0.0109489	6.51715	NA	no_MHC	EQTLGEN
rs111307876	10	126471329	LHPP	ENSG00000107902	alzheimers_noukb	C	2864	rs4962676	unconditioned	3.47122e-06	0.930384	1.83771e-07	0.0492352	0.0203773	12.571	NA	no_MHC	EQTLGEN
rs111307876	10	126471329	LHPP	ENSG00000107902	alzheimers_noukb	C	2868	rs58925115	unconditioned	3.51922e-10	0.92308	1.86514e-11	0.0488939	0.0280261	21.7676	NA	no_MHC	EQTLGEN
rs111307876	10	126471329	LHPP	ENSG00000107902	alzheimers_noukb	C	2850	rs61870247	unconditioned	2.8052e-23	0.94157	1.47494e-24	0.0494976	0.00893204	51.928	NA	no_MHC	EQTLGEN
rs111307876	10	126471329	LHPP	ENSG00000107902	alzheimers_noukb	C	2850	rs61870465	unconditioned	2.6602e-05	0.837724	1.40222e-06	0.044039	0.118209	10.5345	NA	no_MHC	EQTLGEN
rs111307876	10	126471329	LHPP	ENSG00000107902	alzheimers_noukb	C	2852	rs6597835	unconditioned	8.06691e-44	0.934374	4.24494e-45	0.0491518	0.0164745	99.226	NA	no_MHC	EQTLGEN
rs111307876	10	126471329	LHPP	ENSG00000107902	alzheimers_noukb	C	2851	rs7099115	unconditioned	6.59054e-05	0.944595	3.4654e-06	0.0496625	0.00567318	9.62729	NA	no_MHC	EQTLGEN
rs111307876	10	126471329	LHPP	ENSG00000107902	alzheimers_noukb	C	2850	rs72835586	unconditioned	8.71957e-81	0.927787	4.58601e-82	0.048773	0.0234399	184.344	NA	no_MHC	EQTLGEN
rs111307876	10	126471329	LHPP	ENSG00000107902	alzheimers_noukb	C	2850	rs74849120	unconditioned	0.000661936	0.941334	3.48033e-05	0.049485	0.00848475	7.32034	NA	no_MHC	EQTLGEN
rs111307876	10	126471329	LHPP	ENSG00000107902	alzheimers_noukb	C	2853	rs76882714	unconditioned	1.4662e-46	0.944756	7.71128e-48	0.0496825	0.00556151	105.536	NA	no_MHC	EQTLGEN
rs111307876	10	126471329	LHPP	ENSG00000107902	alzheimers_noukb	C	2852	rs7920893	unconditioned	1.76642e-05	0.923569	9.29917e-07	0.0485927	0.0278197	10.944	NA	no_MHC	EQTLGEN
rs111307876	10	126471329	LHPP	ENSG00000107902	alzheimers_noukb	C	2850	rs9422827	unconditioned	5.64457e-18	0.94349	2.96771e-19	0.0495985	0.00691151	39.7158	NA	no_MHC	EQTLGEN
rs111307876	10	126471329	LHPP	ENSG00000107902	alzheimers_noukb	C	2858	rs9630117	unconditioned	4.04349e-11	0.938631	2.13522e-12	0.0495538	0.0118154	23.9313	NA	no_MHC	EQTLGEN
rs111307876	10	126471329	LHPP	ENSG00000107902	anxiety_cc	C	2815	unconditioned	unconditioned	0	0.877375	0	0.105928	0.0166969	957.314	NA	no_MHC	EQTLGEN
rs111307876	10	126471329	LHPP	ENSG00000107902	anxiety_cc	C	2612	rs10794134	unconditioned	1.12485e-38	0.756238	1.22697e-39	0.0823278	0.161434	87.3806	NA	no_MHC	EQTLGEN
rs111307876	10	126471329	LHPP	ENSG00000107902	anxiety_cc	C	2608	rs10901771	unconditioned	2.93609e-24	0.876301	3.17609e-25	0.0947641	0.0289353	54.185	NA	no_MHC	EQTLGEN
rs111307876	10	126471329	LHPP	ENSG00000107902	anxiety_cc	C	2618	rs112331625	unconditioned	5.11833e-14	0.763427	5.5584e-15	0.0827527	0.15382	30.6034	NA	no_MHC	EQTLGEN
rs111307876	10	126471329	LHPP	ENSG00000107902	anxiety_cc	C	2609	rs11245108	unconditioned	0.0116341	0.858429	0.00125869	0.0928381	0.03584	4.45382	NA	no_MHC	EQTLGEN
rs111307876	10	126471329	LHPP	ENSG00000107902	anxiety_cc	C	2607	rs114857347	unconditioned	0.00188905	0.866977	0.000204334	0.0937421	0.0371874	6.27168	NA	no_MHC	EQTLGEN
rs111307876	10	126471329	LHPP	ENSG00000107902	anxiety_cc	C	2609	rs11599392	unconditioned	1.12624e-15	0.88535	1.21893e-16	0.0958027	0.0188475	34.4199	NA	no_MHC	EQTLGEN
rs111307876	10	126471329	LHPP	ENSG00000107902	anxiety_cc	C	2606	rs12253725	unconditioned	0.0156605	0.836757	0.00169332	0.09042	0.0554687	4.15661	NA	no_MHC	EQTLGEN
rs111307876	10	126471329	LHPP	ENSG00000107902	anxiety_cc	C	2606	rs138587292	unconditioned	4.0669e-05	0.878139	4.39739e-06	0.0949231	0.0268926	10.11	NA	no_MHC	EQTLGEN
rs111307876	10	126471329	LHPP	ENSG00000107902	anxiety_cc	C	2606	rs140840092	unconditioned	0.0293288	0.839815	0.00317121	0.0907692	0.0369156	3.52919	NA	no_MHC	EQTLGEN
rs111307876	10	126471329	LHPP	ENSG00000107902	anxiety_cc	C	2606	rs141725614	unconditioned	0.0190632	0.838983	0.00206123	0.0906669	0.049226	3.96	NA	no_MHC	EQTLGEN
rs111307876	10	126471329	LHPP	ENSG00000107902	anxiety_cc	C	2606	rs149478368	unconditioned	0.000100931	0.849764	1.09133e-05	0.0918235	0.058301	9.20108	NA	no_MHC	EQTLGEN
rs111307876	10	126471329	LHPP	ENSG00000107902	anxiety_cc	C	2607	rs1693628	unconditioned	0.00604371	0.874826	0.000653633	0.0945894	0.0238875	5.10874	NA	no_MHC	EQTLGEN
rs111307876	10	126471329	LHPP	ENSG00000107902	anxiety_cc	C	2606	rs181146378	unconditioned	0.000586693	0.885685	6.3437e-05	0.0957479	0.0179175	7.44101	NA	no_MHC	EQTLGEN
rs111307876	10	126471329	LHPP	ENSG00000107902	anxiety_cc	C	2606	rs185090043	unconditioned	0.0373452	0.819572	0.004038	0.0885669	0.0504775	3.28755	NA	no_MHC	EQTLGEN
rs111307876	10	126471329	LHPP	ENSG00000107902	anxiety_cc	C	2607	rs2361610	unconditioned	1.62371e-13	0.887992	1.75595e-14	0.0960153	0.0159931	29.4489	NA	no_MHC	EQTLGEN
rs111307876	10	126471329	LHPP	ENSG00000107902	anxiety_cc	C	2608	rs2361615	unconditioned	1.90623e-54	0.880193	2.0622e-55	0.0951965	0.024611	123.694	NA	no_MHC	EQTLGEN
rs111307876	10	126471329	LHPP	ENSG00000107902	anxiety_cc	C	2607	rs2361619	unconditioned	8.82734e-39	0.880258	9.54714e-40	0.0951791	0.0245628	87.623	NA	no_MHC	EQTLGEN
rs111307876	10	126471329	LHPP	ENSG00000107902	anxiety_cc	C	2607	rs2459211	unconditioned	7.81566e-05	0.877249	8.45326e-06	0.0948536	0.0278108	9.4568	NA	no_MHC	EQTLGEN
rs111307876	10	126471329	LHPP	ENSG00000107902	anxiety_cc	C	2607	rs2459216	unconditioned	3.99529e-08	0.741293	4.32959e-09	0.0801533	0.178553	17.0356	NA	no_MHC	EQTLGEN
rs111307876	10	126471329	LHPP	ENSG00000107902	anxiety_cc	C	2608	rs2807050	unconditioned	8.03156e-16	0.870704	8.68758e-17	0.0941473	0.0351486	34.758	NA	no_MHC	EQTLGEN
rs111307876	10	126471329	LHPP	ENSG00000107902	anxiety_cc	C	2616	rs34328971	unconditioned	1.29552e-11	0.85116	1.40909e-12	0.0925213	0.056319	25.0695	NA	no_MHC	EQTLGEN
rs111307876	10	126471329	LHPP	ENSG00000107902	anxiety_cc	C	2610	rs34928901	unconditioned	0.00234289	0.865561	0.000253556	0.0936359	0.0382065	6.05637	NA	no_MHC	EQTLGEN
rs111307876	10	126471329	LHPP	ENSG00000107902	anxiety_cc	C	2606	rs45463599	unconditioned	0.0364645	0.833171	0.00394277	0.0900514	0.0363699	3.31142	NA	no_MHC	EQTLGEN
rs111307876	10	126471329	LHPP	ENSG00000107902	anxiety_cc	C	2607	rs4962633	unconditioned	0.00173566	0.877539	0.000187719	0.094884	0.0256534	6.35637	NA	no_MHC	EQTLGEN
rs111307876	10	126471329	LHPP	ENSG00000107902	anxiety_cc	C	2606	rs4962676	unconditioned	0.000368534	0.844539	3.98483e-05	0.0912531	0.0637994	7.90598	NA	no_MHC	EQTLGEN
rs111307876	10	126471329	LHPP	ENSG00000107902	anxiety_cc	C	2607	rs58925115	unconditioned	3.02828e-10	0.794222	3.27893e-11	0.0858763	0.119902	21.9179	NA	no_MHC	EQTLGEN
rs111307876	10	126471329	LHPP	ENSG00000107902	anxiety_cc	C	2607	rs61870247	unconditioned	2.63259e-23	0.883838	2.84714e-24	0.0955661	0.0205962	51.9915	NA	no_MHC	EQTLGEN
rs111307876	10	126471329	LHPP	ENSG00000107902	anxiety_cc	C	2607	rs61870465	unconditioned	2.71002e-05	0.853449	2.93197e-06	0.0922802	0.0542403	10.516	NA	no_MHC	EQTLGEN
rs111307876	10	126471329	LHPP	ENSG00000107902	anxiety_cc	C	2609	rs6597835	unconditioned	7.67541e-44	0.889115	8.30296e-45	0.0961663	0.0147182	99.2757	NA	no_MHC	EQTLGEN
rs111307876	10	126471329	LHPP	ENSG00000107902	anxiety_cc	C	2608	rs7099115	unconditioned	6.11952e-05	0.876782	6.62007e-06	0.0948215	0.028329	9.70144	NA	no_MHC	EQTLGEN
rs111307876	10	126471329	LHPP	ENSG00000107902	anxiety_cc	C	2606	rs72835586	unconditioned	2.51074e-05	0.869684	2.71477e-06	0.0939994	0.0362892	10.5923	NA	no_MHC	EQTLGEN
rs111307876	10	126471329	LHPP	ENSG00000107902	anxiety_cc	C	2607	rs74849120	unconditioned	0.000560377	0.785352	6.06842e-05	0.084918	0.129109	7.4869	NA	no_MHC	EQTLGEN
rs111307876	10	126471329	LHPP	ENSG00000107902	anxiety_cc	C	2611	rs76882714	unconditioned	6.20565e-47	0.875124	6.72283e-48	0.0947756	0.0301004	106.396	NA	no_MHC	EQTLGEN
rs111307876	10	126471329	LHPP	ENSG00000107902	anxiety_cc	C	2609	rs7920893	unconditioned	1.42964e-05	0.720238	1.55498e-06	0.0781369	0.20161	11.1555	NA	no_MHC	EQTLGEN
rs111307876	10	126471329	LHPP	ENSG00000107902	anxiety_cc	C	2607	rs9422827	unconditioned	5.256e-18	0.878943	5.68467e-19	0.0950368	0.0260203	39.7872	NA	no_MHC	EQTLGEN
rs111307876	10	126471329	LHPP	ENSG00000107902	anxiety_cc	C	2615	rs9630117	unconditioned	3.82584e-11	0.887737	4.14368e-12	0.0961327	0.0161306	23.9867	NA	no_MHC	EQTLGEN
rs111307876	10	126471329	LHPP	ENSG00000107902	asd	C	3086	unconditioned	unconditioned	0	0.842943	0	0.151083	0.00597356	957.379	NA	no_MHC	EQTLGEN
rs111307876	10	126471329	LHPP	ENSG00000107902	asd	C	2782	rs10794134	unconditioned	1.8518e-38	0.853995	3.02618e-39	0.139552	0.00645306	86.8821	NA	no_MHC	EQTLGEN
rs111307876	10	126471329	LHPP	ENSG00000107902	asd	C	2779	rs10901771	unconditioned	2.85741e-24	0.85224	4.66805e-25	0.139219	0.00854152	54.2121	NA	no_MHC	EQTLGEN
rs111307876	10	126471329	LHPP	ENSG00000107902	asd	C	2788	rs112331625	unconditioned	1.23781e-07	0.854425	2.02291e-08	0.13963	0.00594544	15.9048	NA	no_MHC	EQTLGEN
rs111307876	10	126471329	LHPP	ENSG00000107902	asd	C	2780	rs11245108	unconditioned	0.0106406	0.80853	0.00173835	0.132042	0.0470489	4.54308	NA	no_MHC	EQTLGEN
rs111307876	10	126471329	LHPP	ENSG00000107902	asd	C	2778	rs114857347	unconditioned	0.00177632	0.825457	0.000290233	0.134834	0.0376421	6.33321	NA	no_MHC	EQTLGEN
rs111307876	10	126471329	LHPP	ENSG00000107902	asd	C	2780	rs11599392	unconditioned	9.61264e-16	0.754976	1.57221e-16	0.12336	0.121664	34.5783	NA	no_MHC	EQTLGEN
rs111307876	10	126471329	LHPP	ENSG00000107902	asd	C	2779	rs12253725	unconditioned	5.64141e-05	0.825232	9.22267e-06	0.13487	0.0398318	9.78279	NA	no_MHC	EQTLGEN
rs111307876	10	126471329	LHPP	ENSG00000107902	asd	C	2778	rs138587292	unconditioned	1.59141e-07	0.830296	2.60019e-08	0.135627	0.0340767	15.6535	NA	no_MHC	EQTLGEN
rs111307876	10	126471329	LHPP	ENSG00000107902	asd	C	2780	rs140840092	unconditioned	3.17309e-10	0.835449	5.18637e-11	0.136525	0.0280259	21.8711	NA	no_MHC	EQTLGEN
rs111307876	10	126471329	LHPP	ENSG00000107902	asd	C	2780	rs141725614	unconditioned	0.00132908	0.82921	0.000217215	0.135486	0.0337569	6.62327	NA	no_MHC	EQTLGEN
rs111307876	10	126471329	LHPP	ENSG00000107902	asd	C	2778	rs149478368	unconditioned	8.36059e-05	0.786742	1.36604e-05	0.128462	0.084699	9.3894	NA	no_MHC	EQTLGEN
rs111307876	10	126471329	LHPP	ENSG00000107902	asd	C	2778	rs1693628	unconditioned	0.00543144	0.832249	0.000887282	0.135931	0.0255017	5.21555	NA	no_MHC	EQTLGEN
rs111307876	10	126471329	LHPP	ENSG00000107902	asd	C	2778	rs181146378	unconditioned	3.31237e-12	0.837484	5.41172e-13	0.136802	0.0257142	26.4334	NA	no_MHC	EQTLGEN
rs111307876	10	126471329	LHPP	ENSG00000107902	asd	C	2778	rs185090043	unconditioned	0.00251479	0.817264	0.000410901	0.133489	0.0463212	5.98556	NA	no_MHC	EQTLGEN
rs111307876	10	126471329	LHPP	ENSG00000107902	asd	C	2778	rs2361610	unconditioned	1.56374e-13	0.853788	2.55447e-14	0.139465	0.00674734	29.4865	NA	no_MHC	EQTLGEN
rs111307876	10	126471329	LHPP	ENSG00000107902	asd	C	2779	rs2361615	unconditioned	1.81825e-54	0.840276	2.97104e-55	0.13728	0.0224438	123.742	NA	no_MHC	EQTLGEN
rs111307876	10	126471329	LHPP	ENSG00000107902	asd	C	2778	rs2361619	unconditioned	8.37853e-39	0.835997	1.36889e-39	0.136559	0.0274439	87.6751	NA	no_MHC	EQTLGEN
rs111307876	10	126471329	LHPP	ENSG00000107902	asd	C	2778	rs2459211	unconditioned	7.5788e-05	0.850379	1.23808e-05	0.138908	0.0106255	9.48757	NA	no_MHC	EQTLGEN
rs111307876	10	126471329	LHPP	ENSG00000107902	asd	C	2783	rs2459216	unconditioned	4.48063e-08	0.832422	7.33163e-09	0.136177	0.0314009	16.9209	NA	no_MHC	EQTLGEN
rs111307876	10	126471329	LHPP	ENSG00000107902	asd	C	2779	rs2807050	unconditioned	7.84473e-16	0.849773	1.28154e-16	0.13881	0.0114164	34.7815	NA	no_MHC	EQTLGEN
rs111307876	10	126471329	LHPP	ENSG00000107902	asd	C	2787	rs34328971	unconditioned	1.28698e-11	0.845173	2.10458e-12	0.138193	0.0166336	25.0761	NA	no_MHC	EQTLGEN
rs111307876	10	126471329	LHPP	ENSG00000107902	asd	C	2780	rs34928901	unconditioned	0.00226577	0.83528	0.000370169	0.136438	0.0256467	6.08984	NA	no_MHC	EQTLGEN
rs111307876	10	126471329	LHPP	ENSG00000107902	asd	C	2778	rs45463599	unconditioned	8.2775e-09	0.836409	1.35238e-09	0.136626	0.0269649	18.6097	NA	no_MHC	EQTLGEN
rs111307876	10	126471329	LHPP	ENSG00000107902	asd	C	2778	rs4962633	unconditioned	0.00129679	0.822068	0.000211839	0.134248	0.0421759	6.64786	NA	no_MHC	EQTLGEN
rs111307876	10	126471329	LHPP	ENSG00000107902	asd	C	2792	rs4962676	unconditioned	3.11293e-06	0.835201	5.10057e-07	0.136821	0.0279744	12.6799	NA	no_MHC	EQTLGEN
rs111307876	10	126471329	LHPP	ENSG00000107902	asd	C	2795	rs58925115	unconditioned	3.21875e-10	0.844478	5.27051e-11	0.138261	0.0172613	21.8569	NA	no_MHC	EQTLGEN
rs111307876	10	126471329	LHPP	ENSG00000107902	asd	C	2778	rs61870247	unconditioned	2.52096e-23	0.845713	4.11842e-24	0.138146	0.0161407	52.0348	NA	no_MHC	EQTLGEN
rs111307876	10	126471329	LHPP	ENSG00000107902	asd	C	2778	rs61870465	unconditioned	2.63349e-05	0.828411	4.30287e-06	0.135318	0.03624	10.5446	NA	no_MHC	EQTLGEN
rs111307876	10	126471329	LHPP	ENSG00000107902	asd	C	2780	rs6597835	unconditioned	7.3573e-44	0.851986	1.20204e-44	0.139188	0.0088259	99.3181	NA	no_MHC	EQTLGEN
rs111307876	10	126471329	LHPP	ENSG00000107902	asd	C	2779	rs7099115	unconditioned	5.94145e-05	0.850451	9.70684e-06	0.138932	0.0105485	9.73097	NA	no_MHC	EQTLGEN
rs111307876	10	126471329	LHPP	ENSG00000107902	asd	C	2778	rs72835586	unconditioned	7.78664e-81	0.843181	1.27211e-81	0.137732	0.0190863	184.457	NA	no_MHC	EQTLGEN
rs111307876	10	126471329	LHPP	ENSG00000107902	asd	C	2778	rs74849120	unconditioned	0.0005965	0.847047	9.74421e-05	0.138357	0.0139022	7.42443	NA	no_MHC	EQTLGEN
rs111307876	10	126471329	LHPP	ENSG00000107902	asd	C	2781	rs76882714	unconditioned	1.3169e-46	0.848281	2.1521e-47	0.138614	0.0131047	105.644	NA	no_MHC	EQTLGEN
rs111307876	10	126471329	LHPP	ENSG00000107902	asd	C	2780	rs7920893	unconditioned	1.62087e-05	0.847033	2.64845e-06	0.138388	0.0145603	11.03	NA	no_MHC	EQTLGEN
rs111307876	10	126471329	LHPP	ENSG00000107902	asd	C	2778	rs9422827	unconditioned	5.10074e-18	0.851697	8.33253e-19	0.139123	0.00917976	39.8171	NA	no_MHC	EQTLGEN
rs111307876	10	126471329	LHPP	ENSG00000107902	asd	C	2785	rs9630117	unconditioned	3.67673e-11	0.852624	6.00861e-12	0.13933	0.00804631	24.0264	NA	no_MHC	EQTLGEN
rs111307876	10	126471329	LHPP	ENSG00000107902	bipolar	C	3142	unconditioned	unconditioned	0	0.505124	0	0.0402736	0.454602	957.895	NA	no_MHC	EQTLGEN
rs111307876	10	126471329	LHPP	ENSG00000107902	bipolar	C	2742	rs10794134	unconditioned	1.33736e-38	0.897765	8.50967e-40	0.05708	0.0451553	87.2075	NA	no_MHC	EQTLGEN
rs111307876	10	126471329	LHPP	ENSG00000107902	bipolar	C	2739	rs10901771	unconditioned	3.1143e-24	0.928243	1.96879e-25	0.0586683	0.0130889	54.126	NA	no_MHC	EQTLGEN
rs111307876	10	126471329	LHPP	ENSG00000107902	bipolar	C	2748	rs112331625	unconditioned	1.32714e-07	0.914422	8.42083e-09	0.0579935	0.0275842	15.8351	NA	no_MHC	EQTLGEN
rs111307876	10	126471329	LHPP	ENSG00000107902	bipolar	C	2740	rs11245108	unconditioned	0.0120478	0.91381	0.000782647	0.0593486	0.0140111	4.41887	NA	no_MHC	EQTLGEN
rs111307876	10	126471329	LHPP	ENSG00000107902	bipolar	C	2738	rs114857347	unconditioned	0.00183513	0.851507	0.000116224	0.0538356	0.0927061	6.30064	NA	no_MHC	EQTLGEN
