## Supplementary Material for "Immunological Drivers and Potential Novel Drug Targets for Major Psychiatric, Neurodevelopmental, and Neurodegenerative Conditions" (part 39 of 61)

### Sheet: ST8 (continued)
Supplementary Table8. Colocalisation findings across all phenotypes and immune markers.
rs111307876	10	126471329	LHPP	ENSG00000107902	bipolar	C	2740	rs11599392	unconditioned	1.18275e-15	0.928113	7.50972e-17	0.0589162	0.0129712	34.3709	NA	no_MHC	EQTLGEN
rs111307876	10	126471329	LHPP	ENSG00000107902	bipolar	C	2738	rs12253725	unconditioned	0.0157244	0.90935	0.000994017	0.0574682	0.0164635	4.15254	NA	no_MHC	EQTLGEN
rs111307876	10	126471329	LHPP	ENSG00000107902	bipolar	C	2738	rs138587292	unconditioned	1.73584e-07	0.909003	1.09765e-08	0.057447	0.0335498	15.5666	NA	no_MHC	EQTLGEN
rs111307876	10	126471329	LHPP	ENSG00000107902	bipolar	C	2740	rs140840092	unconditioned	3.47731e-10	0.918998	2.20019e-11	0.0581247	0.0228769	21.7796	NA	no_MHC	EQTLGEN
rs111307876	10	126471329	LHPP	ENSG00000107902	bipolar	C	2740	rs141725614	unconditioned	0.00147171	0.918173	9.31046e-05	0.0580639	0.0221979	6.52133	NA	no_MHC	EQTLGEN
rs111307876	10	126471329	LHPP	ENSG00000107902	bipolar	C	2737	rs149478368	unconditioned	0.000111212	0.932526	7.02835e-06	0.058925	0.00843076	9.10407	NA	no_MHC	EQTLGEN
rs111307876	10	126471329	LHPP	ENSG00000107902	bipolar	C	2738	rs1693628	unconditioned	0.00603913	0.923652	0.000381698	0.058367	0.0115604	5.1095	NA	no_MHC	EQTLGEN
rs111307876	10	126471329	LHPP	ENSG00000107902	bipolar	C	2738	rs181146378	unconditioned	3.6548e-12	0.926928	2.31031e-13	0.0585796	0.0144923	26.335	NA	no_MHC	EQTLGEN
rs111307876	10	126471329	LHPP	ENSG00000107902	bipolar	C	2738	rs185090043	unconditioned	0.00281932	0.917368	0.000178239	0.0579747	0.0216602	5.87126	NA	no_MHC	EQTLGEN
rs111307876	10	126471329	LHPP	ENSG00000107902	bipolar	C	2738	rs2361610	unconditioned	1.71629e-13	0.935582	1.08475e-14	0.0591265	0.00529184	29.3934	NA	no_MHC	EQTLGEN
rs111307876	10	126471329	LHPP	ENSG00000107902	bipolar	C	2739	rs2361615	unconditioned	1.84508e-54	0.853361	1.16962e-55	0.0540033	0.0926353	123.727	NA	no_MHC	EQTLGEN
rs111307876	10	126471329	LHPP	ENSG00000107902	bipolar	C	2738	rs2361619	unconditioned	4.4518e-39	0.444443	2.86627e-40	0.0280878	0.527469	88.3075	NA	no_MHC	EQTLGEN
rs111307876	10	126471329	LHPP	ENSG00000107902	bipolar	C	2738	rs2459211	unconditioned	8.32876e-05	0.933054	5.26424e-06	0.0589663	0.00789152	9.39321	NA	no_MHC	EQTLGEN
rs111307876	10	126471329	LHPP	ENSG00000107902	bipolar	C	2742	rs2459216	unconditioned	4.97783e-08	0.924303	3.14943e-09	0.0584626	0.0172346	16.8157	NA	no_MHC	EQTLGEN
rs111307876	10	126471329	LHPP	ENSG00000107902	bipolar	C	2738	rs2807050	unconditioned	1.05586e-15	0.927189	6.70179e-17	0.0588367	0.0139744	34.4844	NA	no_MHC	EQTLGEN
rs111307876	10	126471329	LHPP	ENSG00000107902	bipolar	C	2747	rs34328971	unconditioned	1.40848e-11	0.924563	8.9413e-13	0.0586762	0.0167608	24.9859	NA	no_MHC	EQTLGEN
rs111307876	10	126471329	LHPP	ENSG00000107902	bipolar	C	2739	rs34928901	unconditioned	0.00251314	0.924716	0.000158875	0.0584443	0.0141679	5.98622	NA	no_MHC	EQTLGEN
rs111307876	10	126471329	LHPP	ENSG00000107902	bipolar	C	2738	rs45463599	unconditioned	9.17973e-09	0.928451	5.80264e-10	0.0586759	0.0128731	18.5063	NA	no_MHC	EQTLGEN
rs111307876	10	126471329	LHPP	ENSG00000107902	bipolar	C	2738	rs4962633	unconditioned	0.00147082	0.930266	9.29628e-05	0.058788	0.00938208	6.52194	NA	no_MHC	EQTLGEN
rs111307876	10	126471329	LHPP	ENSG00000107902	bipolar	C	2752	rs4962676	unconditioned	3.42316e-06	0.919727	2.17506e-07	0.0584173	0.0218517	12.5849	NA	no_MHC	EQTLGEN
rs111307876	10	126471329	LHPP	ENSG00000107902	bipolar	C	2756	rs58925115	unconditioned	3.44538e-10	0.904242	2.20676e-11	0.0578787	0.0378792	21.7888	NA	no_MHC	EQTLGEN
rs111307876	10	126471329	LHPP	ENSG00000107902	bipolar	C	2738	rs61870247	unconditioned	2.75496e-23	0.923526	1.74161e-24	0.0583646	0.0181092	51.9461	NA	no_MHC	EQTLGEN
rs111307876	10	126471329	LHPP	ENSG00000107902	bipolar	C	2738	rs61870465	unconditioned	2.96881e-05	0.932503	1.87648e-06	0.0589319	0.00853349	10.4248	NA	no_MHC	EQTLGEN
rs111307876	10	126471329	LHPP	ENSG00000107902	bipolar	C	2740	rs6597835	unconditioned	8.02967e-44	0.929542	5.07749e-45	0.0587671	0.0116905	99.2306	NA	no_MHC	EQTLGEN
rs111307876	10	126471329	LHPP	ENSG00000107902	bipolar	C	2739	rs7099115	unconditioned	6.48782e-05	0.926972	4.10198e-06	0.0585942	0.0143653	9.643	NA	no_MHC	EQTLGEN
rs111307876	10	126471329	LHPP	ENSG00000107902	bipolar	C	2738	rs72835586	unconditioned	8.34746e-81	0.926193	5.27677e-82	0.0585332	0.0152738	184.387	NA	no_MHC	EQTLGEN
rs111307876	10	126471329	LHPP	ENSG00000107902	bipolar	C	2737	rs74849120	unconditioned	0.021204	0.903834	0.00134004	0.0571036	0.0165187	3.85356	NA	no_MHC	EQTLGEN
rs111307876	10	126471329	LHPP	ENSG00000107902	bipolar	C	2741	rs76882714	unconditioned	1.45353e-46	0.935866	9.18901e-48	0.0591593	0.00497519	105.545	NA	no_MHC	EQTLGEN
rs111307876	10	126471329	LHPP	ENSG00000107902	bipolar	C	2740	rs7920893	unconditioned	1.64609e-05	0.859599	1.04608e-06	0.0545414	0.0858421	11.0145	NA	no_MHC	EQTLGEN
rs111307876	10	126471329	LHPP	ENSG00000107902	bipolar	C	2737	rs9422827	unconditioned	0.00491586	0.920717	0.00031067	0.0581712	0.0158849	5.31529	NA	no_MHC	EQTLGEN
rs111307876	10	126471329	LHPP	ENSG00000107902	bipolar	C	2744	rs9630117	unconditioned	3.96559e-11	0.918329	2.51403e-12	0.0581949	0.0234758	23.9508	NA	no_MHC	EQTLGEN
rs111307876	10	126471329	LHPP	ENSG00000107902	bipolar_noukb	C	3137	unconditioned	unconditioned	0	0.521333	0	0.0393433	0.439324	957.864	NA	no_MHC	EQTLGEN
rs111307876	10	126471329	LHPP	ENSG00000107902	bipolar_noukb	C	2739	rs10794134	unconditioned	1.35373e-38	0.908752	8.13716e-40	0.0545878	0.0366606	87.1954	NA	no_MHC	EQTLGEN
rs111307876	10	126471329	LHPP	ENSG00000107902	bipolar_noukb	C	2736	rs10901771	unconditioned	3.12703e-24	0.932036	1.8698e-25	0.0557185	0.0122453	54.122	NA	no_MHC	EQTLGEN
rs111307876	10	126471329	LHPP	ENSG00000107902	bipolar_noukb	C	2745	rs112331625	unconditioned	1.33264e-07	0.918218	7.99885e-09	0.0550869	0.0266954	15.8309	NA	no_MHC	EQTLGEN
rs111307876	10	126471329	LHPP	ENSG00000107902	bipolar_noukb	C	2737	rs11245108	unconditioned	0.0120833	0.916498	0.000742281	0.0562865	0.0143901	4.41593	NA	no_MHC	EQTLGEN
rs111307876	10	126471329	LHPP	ENSG00000107902	bipolar_noukb	C	2735	rs114857347	unconditioned	0.00182187	0.845357	0.000109177	0.0505565	0.102156	6.30789	NA	no_MHC	EQTLGEN
rs111307876	10	126471329	LHPP	ENSG00000107902	bipolar_noukb	C	2737	rs11599392	unconditioned	1.18443e-15	0.929424	7.10706e-17	0.0557546	0.0148213	34.3695	NA	no_MHC	EQTLGEN
rs111307876	10	126471329	LHPP	ENSG00000107902	bipolar_noukb	C	2735	rs12253725	unconditioned	0.0157646	0.911671	0.000942614	0.0544946	0.0171268	4.14999	NA	no_MHC	EQTLGEN
rs111307876	10	126471329	LHPP	ENSG00000107902	bipolar_noukb	C	2735	rs138587292	unconditioned	1.73045e-07	0.906179	1.03514e-08	0.0541674	0.0396533	15.5697	NA	no_MHC	EQTLGEN
rs111307876	10	126471329	LHPP	ENSG00000107902	bipolar_noukb	C	2737	rs140840092	unconditioned	3.48534e-10	0.921118	2.08606e-11	0.0551075	0.0237741	21.7773	NA	no_MHC	EQTLGEN
rs111307876	10	126471329	LHPP	ENSG00000107902	bipolar_noukb	C	2737	rs141725614	unconditioned	0.00147628	0.921023	8.83417e-05	0.0550924	0.0223202	6.51823	NA	no_MHC	EQTLGEN
rs111307876	10	126471329	LHPP	ENSG00000107902	bipolar_noukb	C	2734	rs149478368	unconditioned	0.000111566	0.935489	6.66888e-06	0.0559107	0.00848227	9.1009	NA	no_MHC	EQTLGEN
rs111307876	10	126471329	LHPP	ENSG00000107902	bipolar_noukb	C	2735	rs1693628	unconditioned	0.00605603	0.926237	0.000362042	0.0553603	0.0119844	5.1067	NA	no_MHC	EQTLGEN
rs111307876	10	126471329	LHPP	ENSG00000107902	bipolar_noukb	C	2735	rs181146378	unconditioned	3.66527e-12	0.929585	2.19152e-13	0.0555663	0.0148487	26.3321	NA	no_MHC	EQTLGEN
rs111307876	10	126471329	LHPP	ENSG00000107902	bipolar_noukb	C	2735	rs185090043	unconditioned	0.00282005	0.917603	0.000168644	0.0548496	0.0245583	5.871	NA	no_MHC	EQTLGEN
rs111307876	10	126471329	LHPP	ENSG00000107902	bipolar_noukb	C	2735	rs2361610	unconditioned	1.7218e-13	0.938587	1.02931e-14	0.0561044	0.00530884	29.3902	NA	no_MHC	EQTLGEN
rs111307876	10	126471329	LHPP	ENSG00000107902	bipolar_noukb	C	2736	rs2361615	unconditioned	1.80328e-54	0.834027	1.08235e-55	0.0499432	0.116029	123.75	NA	no_MHC	EQTLGEN
rs111307876	10	126471329	LHPP	ENSG00000107902	bipolar_noukb	C	2735	rs2361619	unconditioned	4.0534e-39	0.404669	2.48014e-40	0.0241892	0.571142	88.4013	NA	no_MHC	EQTLGEN
rs111307876	10	126471329	LHPP	ENSG00000107902	bipolar_noukb	C	2735	rs2459211	unconditioned	8.35626e-05	0.936135	4.99565e-06	0.0559574	0.00781948	9.38991	NA	no_MHC	EQTLGEN
rs111307876	10	126471329	LHPP	ENSG00000107902	bipolar_noukb	C	2739	rs2459216	unconditioned	4.99168e-08	0.926874	2.98738e-09	0.0554532	0.0176731	16.8129	NA	no_MHC	EQTLGEN
rs111307876	10	126471329	LHPP	ENSG00000107902	bipolar_noukb	C	2735	rs2807050	unconditioned	1.05873e-15	0.929706	6.35045e-17	0.0557509	0.0145434	34.4817	NA	no_MHC	EQTLGEN
rs111307876	10	126471329	LHPP	ENSG00000107902	bipolar_noukb	C	2744	rs34328971	unconditioned	1.41204e-11	0.926896	8.47742e-13	0.0556305	0.017473	24.9834	NA	no_MHC	EQTLGEN
rs111307876	10	126471329	LHPP	ENSG00000107902	bipolar_noukb	C	2736	rs34928901	unconditioned	0.00251993	0.927212	0.000150684	0.0554296	0.0146874	5.98352	NA	no_MHC	EQTLGEN
rs111307876	10	126471329	LHPP	ENSG00000107902	bipolar_noukb	C	2735	rs45463599	unconditioned	9.20625e-09	0.931133	5.50438e-10	0.0556588	0.0132083	18.5034	NA	no_MHC	EQTLGEN
rs111307876	10	126471329	LHPP	ENSG00000107902	bipolar_noukb	C	2735	rs4962633	unconditioned	0.00147567	0.933335	8.82185e-05	0.0557875	0.00931379	6.51865	NA	no_MHC	EQTLGEN
rs111307876	10	126471329	LHPP	ENSG00000107902	bipolar_noukb	C	2749	rs4962676	unconditioned	3.43538e-06	0.923009	2.06509e-07	0.0554628	0.0215244	12.5814	NA	no_MHC	EQTLGEN
rs111307876	10	126471329	LHPP	ENSG00000107902	bipolar_noukb	C	2753	rs58925115	unconditioned	3.48551e-10	0.914773	2.10667e-11	0.0552598	0.029967	21.7772	NA	no_MHC	EQTLGEN
rs111307876	10	126471329	LHPP	ENSG00000107902	bipolar_noukb	C	2735	rs61870247	unconditioned	2.76309e-23	0.926254	1.6522e-24	0.0553672	0.0183784	51.9431	NA	no_MHC	EQTLGEN
rs111307876	10	126471329	LHPP	ENSG00000107902	bipolar_noukb	C	2735	rs61870465	unconditioned	2.97676e-05	0.935	1.77965e-06	0.0558899	0.00907863	10.4221	NA	no_MHC	EQTLGEN
rs111307876	10	126471329	LHPP	ENSG00000107902	bipolar_noukb	C	2737	rs6597835	unconditioned	8.06174e-44	0.933256	4.82169e-45	0.0558066	0.0109376	99.2266	NA	no_MHC	EQTLGEN
rs111307876	10	126471329	LHPP	ENSG00000107902	bipolar_noukb	C	2736	rs7099115	unconditioned	6.51839e-05	0.93134	3.89804e-06	0.0556819	0.012909	9.6383	NA	no_MHC	EQTLGEN
rs111307876	10	126471329	LHPP	ENSG00000107902	bipolar_noukb	C	2735	rs72835586	unconditioned	8.38607e-81	0.930473	5.01406e-82	0.0556194	0.0139075	184.383	NA	no_MHC	EQTLGEN
rs111307876	10	126471329	LHPP	ENSG00000107902	bipolar_noukb	C	2734	rs74849120	unconditioned	0.0212491	0.90575	0.00127017	0.054124	0.0176063	3.85144	NA	no_MHC	EQTLGEN
rs111307876	10	126471329	LHPP	ENSG00000107902	bipolar_noukb	C	2738	rs76882714	unconditioned	1.45812e-46	0.938824	8.71908e-48	0.0561336	0.00504206	105.542	NA	no_MHC	EQTLGEN
rs111307876	10	126471329	LHPP	ENSG00000107902	bipolar_noukb	C	2737	rs7920893	unconditioned	1.69095e-05	0.883027	1.01525e-06	0.052953	0.0640017	10.9876	NA	no_MHC	EQTLGEN
rs111307876	10	126471329	LHPP	ENSG00000107902	bipolar_noukb	C	2734	rs9422827	unconditioned	0.00492919	0.923215	0.000294644	0.0551691	0.0163925	5.31258	NA	no_MHC	EQTLGEN
rs111307876	10	126471329	LHPP	ENSG00000107902	bipolar_noukb	C	2741	rs9630117	unconditioned	3.98899e-11	0.923747	2.39145e-12	0.0553589	0.0208936	23.9449	NA	no_MHC	EQTLGEN
rs111307876	10	126471329	LHPP	ENSG00000107902	depression_Als_noukb_included	C	3059	unconditioned	unconditioned	0	0.970188	0	0.0276228	0.00218964	957.245	NA	no_MHC	EQTLGEN
rs111307876	10	126471329	LHPP	ENSG00000107902	depression_Als_noukb_included	C	2719	rs10794134	unconditioned	1.45039e-38	0.973575	3.58674e-40	0.0240736	0.00235155	87.1264	NA	no_MHC	EQTLGEN
rs111307876	10	126471329	LHPP	ENSG00000107902	depression_Als_noukb_included	C	2716	rs10901771	unconditioned	3.25992e-24	0.971583	8.05989e-26	0.0240172	0.00439983	54.0803	NA	no_MHC	EQTLGEN
rs111307876	10	126471329	LHPP	ENSG00000107902	depression_Als_noukb_included	C	2725	rs112331625	unconditioned	1.41234e-07	0.972968	3.49602e-09	0.0240813	0.00295039	15.7728	NA	no_MHC	EQTLGEN
rs111307876	10	126471329	LHPP	ENSG00000107902	depression_Als_noukb_included	C	2717	rs11245108	unconditioned	0.0125114	0.948088	0.000309329	0.0234247	0.0156663	4.38112	NA	no_MHC	EQTLGEN
rs111307876	10	126471329	LHPP	ENSG00000107902	depression_Als_noukb_included	C	2715	rs114857347	unconditioned	0.00208084	0.965266	5.1444e-05	0.0238552	0.00874621	6.17498	NA	no_MHC	EQTLGEN
rs111307876	10	126471329	LHPP	ENSG00000107902	depression_Als_noukb_included	C	2716	rs11599392	unconditioned	1.21586e-13	0.972868	3.00588e-15	0.0240484	0.0030834	29.7382	NA	no_MHC	EQTLGEN
rs111307876	10	126471329	LHPP	ENSG00000107902	depression_Als_noukb_included	C	2715	rs12253725	unconditioned	0.0163764	0.944439	0.000404907	0.0233359	0.0154438	4.11192	NA	no_MHC	EQTLGEN
rs111307876	10	126471329	LHPP	ENSG00000107902	depression_Als_noukb_included	C	2714	rs138587292	unconditioned	4.50952e-05	0.963364	1.11462e-06	0.0237988	0.0127909	10.0067	NA	no_MHC	EQTLGEN
rs111307876	10	126471329	LHPP	ENSG00000107902	depression_Als_noukb_included	C	2715	rs140840092	unconditioned	1.93427e-09	0.965643	4.78306e-11	0.0238679	0.0104893	20.0635	NA	no_MHC	EQTLGEN
rs111307876	10	126471329	LHPP	ENSG00000107902	depression_Als_noukb_included	C	2717	rs141725614	unconditioned	0.00154137	0.961466	3.81609e-05	0.0237907	0.0131638	6.47509	NA	no_MHC	EQTLGEN
rs111307876	10	126471329	LHPP	ENSG00000107902	depression_Als_noukb_included	C	2715	rs149478368	unconditioned	8.59698e-05	0.963713	2.12557e-06	0.023815	0.0123839	9.36151	NA	no_MHC	EQTLGEN
rs111307876	10	126471329	LHPP	ENSG00000107902	depression_Als_noukb_included	C	2715	rs1693628	unconditioned	0.00630804	0.964458	0.000155937	0.0238365	0.00524132	5.06593	NA	no_MHC	EQTLGEN
rs111307876	10	126471329	LHPP	ENSG00000107902	depression_Als_noukb_included	C	2715	rs181146378	unconditioned	3.80868e-12	0.966236	9.41784e-14	0.0238825	0.00988192	26.2937	NA	no_MHC	EQTLGEN
rs111307876	10	126471329	LHPP	ENSG00000107902	depression_Als_noukb_included	C	2714	rs185090043	unconditioned	0.0306304	0.931234	0.000757094	0.023003	0.0143752	3.48576	NA	no_MHC	EQTLGEN
rs111307876	10	126471329	LHPP	ENSG00000107902	depression_Als_noukb_included	C	2715	rs2361610	unconditioned	1.77701e-13	0.968533	4.39362e-15	0.0239393	0.00752785	29.3587	NA	no_MHC	EQTLGEN
rs111307876	10	126471329	LHPP	ENSG00000107902	depression_Als_noukb_included	C	2716	rs2361615	unconditioned	2.10301e-54	0.972729	5.19942e-56	0.0240462	0.00322432	123.596	NA	no_MHC	EQTLGEN
rs111307876	10	126471329	LHPP	ENSG00000107902	depression_Als_noukb_included	C	2715	rs2361619	unconditioned	9.74239e-39	0.972677	2.40836e-40	0.0240418	0.0032809	87.5243	NA	no_MHC	EQTLGEN
rs111307876	10	126471329	LHPP	ENSG00000107902	depression_Als_noukb_included	C	2715	rs2459211	unconditioned	8.67381e-05	0.971558	2.14429e-06	0.024014	0.00433935	9.35262	NA	no_MHC	EQTLGEN
rs111307876	10	126471329	LHPP	ENSG00000107902	depression_Als_noukb_included	C	2719	rs2459216	unconditioned	5.23165e-08	0.971384	1.29443e-09	0.0240297	0.00458644	16.766	NA	no_MHC	EQTLGEN
rs111307876	10	126471329	LHPP	ENSG00000107902	depression_Als_noukb_included	C	2715	rs2807050	unconditioned	1.08698e-15	0.954456	2.68695e-17	0.0235717	0.0219719	34.4554	NA	no_MHC	EQTLGEN
rs111307876	10	126471329	LHPP	ENSG00000107902	depression_Als_noukb_included	C	2724	rs34328971	unconditioned	1.47732e-11	0.96971	3.66157e-13	0.0240283	0.00626183	24.9382	NA	no_MHC	EQTLGEN
rs111307876	10	126471329	LHPP	ENSG00000107902	depression_Als_noukb_included	C	2716	rs34928901	unconditioned	0.0025913	0.953048	6.40635e-05	0.023541	0.020756	5.9556	NA	no_MHC	EQTLGEN
rs111307876	10	126471329	LHPP	ENSG00000107902	depression_Als_noukb_included	C	2715	rs45463599	unconditioned	9.57893e-09	0.968912	2.36834e-10	0.0239487	0.00713927	18.4637	NA	no_MHC	EQTLGEN
rs111307876	10	126471329	LHPP	ENSG00000107902	depression_Als_noukb_included	C	2715	rs4962633	unconditioned	0.00153505	0.970626	3.79459e-05	0.0239896	0.0038117	6.47919	NA	no_MHC	EQTLGEN
rs111307876	10	126471329	LHPP	ENSG00000107902	depression_Als_noukb_included	C	2729	rs4962676	unconditioned	3.56475e-06	0.957896	8.87934e-08	0.0238417	0.0182583	12.5444	NA	no_MHC	EQTLGEN
rs111307876	10	126471329	LHPP	ENSG00000107902	depression_Als_noukb_included	C	2733	rs58925115	unconditioned	3.69789e-10	0.970544	9.18214e-12	0.024094	0.00536208	21.7181	NA	no_MHC	EQTLGEN
rs111307876	10	126471329	LHPP	ENSG00000107902	depression_Als_noukb_included	C	2715	rs61870247	unconditioned	2.90276e-23	0.973006	7.17566e-25	0.0240499	0.00294443	51.8938	NA	no_MHC	EQTLGEN
rs111307876	10	126471329	LHPP	ENSG00000107902	depression_Als_noukb_included	C	2715	rs61870465	unconditioned	3.0979e-05	0.972893	7.65805e-07	0.024047	0.00302837	10.3822	NA	no_MHC	EQTLGEN
rs111307876	10	126471329	LHPP	ENSG00000107902	depression_Als_noukb_included	C	2717	rs6597835	unconditioned	8.40984e-44	0.973522	2.07929e-45	0.0240675	0.00241052	99.1843	NA	no_MHC	EQTLGEN
rs111307876	10	126471329	LHPP	ENSG00000107902	depression_Als_noukb_included	C	2716	rs7099115	unconditioned	6.8122e-05	0.973149	1.68417e-06	0.0240563	0.00272459	9.59421	NA	no_MHC	EQTLGEN
rs111307876	10	126471329	LHPP	ENSG00000107902	depression_Als_noukb_included	C	2715	rs72835586	unconditioned	8.70891e-81	0.968507	2.15327e-82	0.0239387	0.00755461	184.345	NA	no_MHC	EQTLGEN
rs111307876	10	126471329	LHPP	ENSG00000107902	depression_Als_noukb_included	C	2714	rs74849120	unconditioned	0.0221083	0.939667	0.000546452	0.0232114	0.0144668	3.8118	NA	no_MHC	EQTLGEN
rs111307876	10	126471329	LHPP	ENSG00000107902	depression_Als_noukb_included	C	2718	rs76882714	unconditioned	1.51225e-46	0.973636	3.73927e-48	0.0240723	0.00229207	105.505	NA	no_MHC	EQTLGEN
rs111307876	10	126471329	LHPP	ENSG00000107902	depression_Als_noukb_included	C	2717	rs7920893	unconditioned	1.85947e-05	0.970958	4.59876e-07	0.0240083	0.00501495	10.8926	NA	no_MHC	EQTLGEN
rs111307876	10	126471329	LHPP	ENSG00000107902	depression_Als_noukb_included	C	2714	rs9422827	unconditioned	0.00509385	0.953591	0.000125905	0.0235524	0.017637	5.27972	NA	no_MHC	EQTLGEN
rs111307876	10	126471329	LHPP	ENSG00000107902	depression_Als_noukb_included	C	2720	rs9630117	unconditioned	4.20325e-11	0.973206	1.03963e-12	0.0240686	0.00272587	23.8926	NA	no_MHC	EQTLGEN
rs111307876	10	126471329	LHPP	ENSG00000107902	depression_Als_ukb_included	C	3120	unconditioned	unconditioned	0	0.970439	0	0.0258216	0.00373983	957.246	NA	no_MHC	EQTLGEN
rs111307876	10	126471329	LHPP	ENSG00000107902	depression_Als_ukb_included	C	2719	rs10794134	unconditioned	1.46002e-38	0.980054	2.71523e-40	0.0182246	0.00172114	87.1198	NA	no_MHC	EQTLGEN
rs111307876	10	126471329	LHPP	ENSG00000107902	depression_Als_ukb_included	C	2716	rs10901771	unconditioned	3.27898e-24	0.977279	6.09735e-26	0.0181682	0.0045526	54.0745	NA	no_MHC	EQTLGEN
rs111307876	10	126471329	LHPP	ENSG00000107902	depression_Als_ukb_included	C	2725	rs112331625	unconditioned	1.4199e-07	0.978079	2.64733e-09	0.0182321	0.00368869	15.7675	NA	no_MHC	EQTLGEN
rs111307876	10	126471329	LHPP	ENSG00000107902	depression_Als_ukb_included	C	2717	rs11245108	unconditioned	0.0127412	0.965785	0.000236991	0.0179607	0.00327569	4.36292	NA	no_MHC	EQTLGEN
rs111307876	10	126471329	LHPP	ENSG00000107902	depression_Als_ukb_included	C	2715	rs114857347	unconditioned	0.00210562	0.976885	3.91462e-05	0.0181587	0.00281187	6.16315	NA	no_MHC	EQTLGEN
rs111307876	10	126471329	LHPP	ENSG00000107902	depression_Als_ukb_included	C	2716	rs11599392	unconditioned	1.22413e-13	0.979508	2.2759e-15	0.0182087	0.00228314	29.7314	NA	no_MHC	EQTLGEN
rs111307876	10	126471329	LHPP	ENSG00000107902	depression_Als_ukb_included	C	2715	rs12253725	unconditioned	0.0166287	0.960906	0.000309202	0.0178633	0.00429265	4.09663	NA	no_MHC	EQTLGEN
rs111307876	10	126471329	LHPP	ENSG00000107902	depression_Als_ukb_included	C	2714	rs138587292	unconditioned	4.41301e-05	0.943287	8.20314e-07	0.0174951	0.0391726	10.0284	NA	no_MHC	EQTLGEN
rs111307876	10	126471329	LHPP	ENSG00000107902	depression_Als_ukb_included	C	2717	rs140840092	unconditioned	3.68527e-10	0.974215	6.85924e-12	0.018125	0.00765975	21.7215	NA	no_MHC	EQTLGEN
rs111307876	10	126471329	LHPP	ENSG00000107902	depression_Als_ukb_included	C	2717	rs141725614	unconditioned	0.00155963	0.972952	2.9025e-05	0.0180995	0.00735953	6.46331	NA	no_MHC	EQTLGEN
rs111307876	10	126471329	LHPP	ENSG00000107902	depression_Als_ukb_included	C	2715	rs149478368	unconditioned	8.71048e-05	0.97646	1.62001e-06	0.0181553	0.00529636	9.3484	NA	no_MHC	EQTLGEN
rs111307876	10	126471329	LHPP	ENSG00000107902	depression_Als_ukb_included	C	2715	rs1693628	unconditioned	0.00637007	0.971931	0.00011843	0.0180664	0.00351376	5.05614	NA	no_MHC	EQTLGEN
rs111307876	10	126471329	LHPP	ENSG00000107902	depression_Als_ukb_included	C	2715	rs181146378	unconditioned	3.82788e-12	0.971037	7.11976e-14	0.0180501	0.0109128	26.2887	NA	no_MHC	EQTLGEN
rs111307876	10	126471329	LHPP	ENSG00000107902	depression_Als_ukb_included	C	2715	rs185090043	unconditioned	0.00298504	0.971307	5.55117e-05	0.0180554	0.00759694	5.81414	NA	no_MHC	EQTLGEN
rs111307876	10	126471329	LHPP	ENSG00000107902	depression_Als_ukb_included	C	2715	rs2361610	unconditioned	1.79622e-13	0.979043	3.33942e-15	0.018199	0.00275771	29.3479	NA	no_MHC	EQTLGEN
rs111307876	10	126471329	LHPP	ENSG00000107902	depression_Als_ukb_included	C	2716	rs2361615	unconditioned	2.11757e-54	0.979444	3.93726e-56	0.0182088	0.00234711	123.589	NA	no_MHC	EQTLGEN
rs111307876	10	126471329	LHPP	ENSG00000107902	depression_Als_ukb_included	C	2715	rs2361619	unconditioned	9.80556e-39	0.978971	1.82299e-40	0.0181976	0.00283156	87.5179	NA	no_MHC	EQTLGEN
rs111307876	10	126471329	LHPP	ENSG00000107902	depression_Als_ukb_included	C	2715	rs2459211	unconditioned	8.70734e-05	0.975354	1.61914e-06	0.0181304	0.00642696	9.34876	NA	no_MHC	EQTLGEN
rs111307876	10	126471329	LHPP	ENSG00000107902	depression_Als_ukb_included	C	2719	rs2459216	unconditioned	5.26311e-08	0.977238	9.79402e-10	0.0181806	0.00458178	16.76	NA	no_MHC	EQTLGEN
rs111307876	10	126471329	LHPP	ENSG00000107902	depression_Als_ukb_included	C	2715	rs2807050	unconditioned	1.11491e-15	0.978998	2.07265e-17	0.018197	0.0028052	34.43	NA	no_MHC	EQTLGEN
rs111307876	10	126471329	LHPP	ENSG00000107902	depression_Als_ukb_included	C	2724	rs34328971	unconditioned	1.48842e-11	0.977009	2.77433e-13	0.0182061	0.0047849	24.9307	NA	no_MHC	EQTLGEN
rs111307876	10	126471329	LHPP	ENSG00000107902	depression_Als_ukb_included	C	2716	rs34928901	unconditioned	0.00265365	0.976268	4.9341e-05	0.0181495	0.0028792	5.93182	NA	no_MHC	EQTLGEN
rs111307876	10	126471329	LHPP	ENSG00000107902	depression_Als_ukb_included	C	2715	rs45463599	unconditioned	9.61191e-09	0.972226	1.78767e-10	0.0180722	0.00970141	18.4603	NA	no_MHC	EQTLGEN
rs111307876	10	126471329	LHPP	ENSG00000107902	depression_Als_ukb_included	C	2715	rs4962633	unconditioned	0.00154602	0.977683	2.87409e-05	0.0181728	0.00256953	6.47207	NA	no_MHC	EQTLGEN
rs111307876	10	126471329	LHPP	ENSG00000107902	depression_Als_ukb_included	C	2729	rs4962676	unconditioned	3.6215e-06	0.973112	6.77603e-08	0.0181988	0.00868513	12.5286	NA	no_MHC	EQTLGEN
rs111307876	10	126471329	LHPP	ENSG00000107902	depression_Als_ukb_included	C	2733	rs58925115	unconditioned	3.72046e-10	0.976459	6.9579e-12	0.0182562	0.00528493	21.712	NA	no_MHC	EQTLGEN
rs111307876	10	126471329	LHPP	ENSG00000107902	depression_Als_ukb_included	C	2715	rs61870247	unconditioned	2.92157e-23	0.979326	5.43149e-25	0.0182042	0.00246994	51.8873	NA	no_MHC	EQTLGEN
rs111307876	10	126471329	LHPP	ENSG00000107902	depression_Als_ukb_included	C	2715	rs61870465	unconditioned	3.11585e-05	0.978586	5.79292e-07	0.0181905	0.00319215	10.3764	NA	no_MHC	EQTLGEN
rs111307876	10	126471329	LHPP	ENSG00000107902	depression_Als_ukb_included	C	2717	rs6597835	unconditioned	8.46425e-44	0.979828	1.57388e-45	0.0182174	0.00195477	99.1779	NA	no_MHC	EQTLGEN
rs111307876	10	126471329	LHPP	ENSG00000107902	depression_Als_ukb_included	C	2716	rs7099115	unconditioned	6.83587e-05	0.976574	1.27144e-06	0.0181587	0.00519778	9.59074	NA	no_MHC	EQTLGEN
rs111307876	10	126471329	LHPP	ENSG00000107902	depression_Als_ukb_included	C	2715	rs72835586	unconditioned	8.79479e-81	0.9775	1.63521e-82	0.0181703	0.00432969	184.335	NA	no_MHC	EQTLGEN
rs111307876	10	126471329	LHPP	ENSG00000107902	depression_Als_ukb_included	C	2714	rs74849120	unconditioned	0.0224139	0.954706	0.00041664	0.0177419	0.00472137	3.79808	NA	no_MHC	EQTLGEN
rs111307876	10	126471329	LHPP	ENSG00000107902	depression_Als_ukb_included	C	2718	rs76882714	unconditioned	1.52064e-46	0.979043	2.82843e-48	0.0182078	0.00274883	105.5	NA	no_MHC	EQTLGEN
rs111307876	10	126471329	LHPP	ENSG00000107902	depression_Als_ukb_included	C	2717	rs7920893	unconditioned	1.8646e-05	0.973655	3.47031e-07	0.018113	0.00821278	10.8899	NA	no_MHC	EQTLGEN
rs111307876	10	126471329	LHPP	ENSG00000107902	depression_Als_ukb_included	C	2714	rs9422827	unconditioned	0.00519135	0.972083	9.64995e-05	0.018065	0.00456442	5.26076	NA	no_MHC	EQTLGEN
rs111307876	10	126471329	LHPP	ENSG00000107902	depression_Als_ukb_included	C	2719	rs9630117	unconditioned	4.88989e-11	0.979716	9.09475e-13	0.0182197	0.00206452	23.7413	NA	no_MHC	EQTLGEN
rs111307876	10	126471329	LHPP	ENSG00000107902	schizophrenia	C	3146	unconditioned	unconditioned	0	0.854294	0	0.141888	0.0038173	957.37	NA	no_MHC	EQTLGEN
rs111307876	10	126471329	LHPP	ENSG00000107902	schizophrenia	C	2739	rs10794134	unconditioned	1.27414e-38	0.855352	1.93197e-39	0.129682	0.0149659	87.256	NA	no_MHC	EQTLGEN
rs111307876	10	126471329	LHPP	ENSG00000107902	schizophrenia	C	2736	rs10901771	unconditioned	2.89802e-24	0.863804	4.39064e-25	0.130865	0.00533106	54.198	NA	no_MHC	EQTLGEN
rs111307876	10	126471329	LHPP	ENSG00000107902	schizophrenia	C	2745	rs112331625	unconditioned	1.23869e-07	0.853551	1.8803e-08	0.129551	0.016898	15.904	NA	no_MHC	EQTLGEN
rs111307876	10	126471329	LHPP	ENSG00000107902	schizophrenia	C	2737	rs11245108	unconditioned	0.0112149	0.850709	0.00169909	0.128877	0.00749992	4.49051	NA	no_MHC	EQTLGEN
rs111307876	10	126471329	LHPP	ENSG00000107902	schizophrenia	C	2735	rs114857347	unconditioned	0.0018527	0.859722	0.00028068	0.130239	0.00790583	6.29111	NA	no_MHC	EQTLGEN
rs111307876	10	126471329	LHPP	ENSG00000107902	schizophrenia	C	2737	rs11599392	unconditioned	1.08726e-15	0.853216	1.64827e-16	0.129328	0.0174558	34.4551	NA	no_MHC	EQTLGEN
rs111307876	10	126471329	LHPP	ENSG00000107902	schizophrenia	C	2735	rs12253725	unconditioned	0.0146276	0.845999	0.00221621	0.128167	0.00899068	4.22484	NA	no_MHC	EQTLGEN
rs111307876	10	126471329	LHPP	ENSG00000107902	schizophrenia	C	2735	rs138587292	unconditioned	1.62107e-07	0.84875	2.45617e-08	0.128576	0.0226733	15.635	NA	no_MHC	EQTLGEN
rs111307876	10	126471329	LHPP	ENSG00000107902	schizophrenia	C	2737	rs140840092	unconditioned	3.2307e-10	0.853673	4.89608e-11	0.129356	0.0169711	21.8532	NA	no_MHC	EQTLGEN
rs111307876	10	126471329	LHPP	ENSG00000107902	schizophrenia	C	2737	rs141725614	unconditioned	0.00134898	0.841603	0.000204471	0.127537	0.029307	6.60841	NA	no_MHC	EQTLGEN
rs111307876	10	126471329	LHPP	ENSG00000107902	schizophrenia	C	2735	rs149478368	unconditioned	7.66557e-05	0.859452	1.16143e-05	0.130208	0.0102519	9.47619	NA	no_MHC	EQTLGEN
rs111307876	10	126471329	LHPP	ENSG00000107902	schizophrenia	C	2735	rs1693628	unconditioned	0.00552467	0.845038	0.000837101	0.12802	0.0205807	5.19853	NA	no_MHC	EQTLGEN
rs111307876	10	126471329	LHPP	ENSG00000107902	schizophrenia	C	2735	rs181146378	unconditioned	3.38279e-12	0.857817	5.12503e-13	0.12995	0.0122334	26.4123	NA	no_MHC	EQTLGEN
rs111307876	10	126471329	LHPP	ENSG00000107902	schizophrenia	C	2735	rs185090043	unconditioned	0.00261304	0.850199	0.000395904	0.128796	0.017996	5.94724	NA	no_MHC	EQTLGEN
rs111307876	10	126471329	LHPP	ENSG00000107902	schizophrenia	C	2735	rs2361610	unconditioned	1.58199e-13	0.862438	2.39667e-14	0.13065	0.00691269	29.4749	NA	no_MHC	EQTLGEN
rs111307876	10	126471329	LHPP	ENSG00000107902	schizophrenia	C	2736	rs2361615	unconditioned	1.86664e-54	0.863303	2.82802e-55	0.130787	0.00591061	123.715	NA	no_MHC	EQTLGEN
rs111307876	10	126471329	LHPP	ENSG00000107902	schizophrenia	C	2735	rs2361619	unconditioned	8.56528e-39	0.855088	1.2977e-39	0.129536	0.0153757	87.6531	NA	no_MHC	EQTLGEN
rs111307876	10	126471329	LHPP	ENSG00000107902	schizophrenia	C	2735	rs2459211	unconditioned	7.56479e-05	0.84753	1.1462e-05	0.128392	0.0239916	9.48942	NA	no_MHC	EQTLGEN
rs111307876	10	126471329	LHPP	ENSG00000107902	schizophrenia	C	2739	rs2459216	unconditioned	4.63723e-08	0.86108	7.02735e-09	0.130481	0.00843874	16.8866	NA	no_MHC	EQTLGEN
rs111307876	10	126471329	LHPP	ENSG00000107902	schizophrenia	C	2735	rs2807050	unconditioned	9.82772e-16	0.863029	1.48962e-16	0.130806	0.00616521	34.5562	NA	no_MHC	EQTLGEN
rs111307876	10	126471329	LHPP	ENSG00000107902	schizophrenia	C	2744	rs34328971	unconditioned	1.27718e-11	0.838394	1.94342e-12	0.12754	0.0340661	25.0838	NA	no_MHC	EQTLGEN
rs111307876	10	126471329	LHPP	ENSG00000107902	schizophrenia	C	2736	rs34928901	unconditioned	0.00233853	0.860531	0.000354306	0.130371	0.00640524	6.05823	NA	no_MHC	EQTLGEN
rs111307876	10	126471329	LHPP	ENSG00000107902	schizophrenia	C	2735	rs45463599	unconditioned	8.48713e-09	0.858362	1.28582e-09	0.130032	0.0116053	18.5847	NA	no_MHC	EQTLGEN
rs111307876	10	126471329	LHPP	ENSG00000107902	schizophrenia	C	2735	rs4962633	unconditioned	0.00136081	0.86076	0.000206156	0.130393	0.00727928	6.59967	NA	no_MHC	EQTLGEN
rs111307876	10	126471329	LHPP	ENSG00000107902	schizophrenia	C	2749	rs4962676	unconditioned	3.13819e-06	0.843106	4.77078e-07	0.128143	0.0287468	12.6719	NA	no_MHC	EQTLGEN
rs111307876	10	126471329	LHPP	ENSG00000107902	schizophrenia	C	2753	rs58925115	unconditioned	3.2768e-10	0.859985	4.97122e-11	0.130458	0.00955712	21.839	NA	no_MHC	EQTLGEN
rs111307876	10	126471329	LHPP	ENSG00000107902	schizophrenia	C	2735	rs61870247	unconditioned	2.29141e-23	0.768161	3.47467e-24	0.116368	0.115471	52.1303	NA	no_MHC	EQTLGEN
rs111307876	10	126471329	LHPP	ENSG00000107902	schizophrenia	C	2735	rs61870465	unconditioned	2.74522e-05	0.862336	4.15893e-06	0.130634	0.00699813	10.5031	NA	no_MHC	EQTLGEN
rs111307876	10	126471329	LHPP	ENSG00000107902	schizophrenia	C	2737	rs6597835	unconditioned	7.4581e-44	0.863389	1.12997e-44	0.130806	0.00580476	99.3044	NA	no_MHC	EQTLGEN
rs111307876	10	126471329	LHPP	ENSG00000107902	schizophrenia	C	2736	rs7099115	unconditioned	6.04889e-05	0.864332	9.16408e-06	0.130942	0.00465629	9.71305	NA	no_MHC	EQTLGEN
rs111307876	10	126471329	LHPP	ENSG00000107902	schizophrenia	C	2735	rs72835586	unconditioned	7.72971e-81	0.856673	1.17109e-81	0.129777	0.01355	184.464	NA	no_MHC	EQTLGEN
rs111307876	10	126471329	LHPP	ENSG00000107902	schizophrenia	C	2734	rs74849120	unconditioned	0.0196364	0.837076	0.0029747	0.126794	0.0135191	3.93037	NA	no_MHC	EQTLGEN
rs111307876	10	126471329	LHPP	ENSG00000107902	schizophrenia	C	2738	rs76882714	unconditioned	1.34305e-46	0.864753	2.03483e-47	0.131013	0.00423419	105.624	NA	no_MHC	EQTLGEN
rs111307876	10	126471329	LHPP	ENSG00000107902	schizophrenia	C	2737	rs7920893	unconditioned	1.64209e-05	0.857538	2.49011e-06	0.130027	0.0124163	11.017	NA	no_MHC	EQTLGEN
rs111307876	10	126471329	LHPP	ENSG00000107902	schizophrenia	C	2734	rs9422827	unconditioned	0.0045642	0.854904	0.000691427	0.129498	0.0103421	5.38951	NA	no_MHC	EQTLGEN
rs111307876	10	126471329	LHPP	ENSG00000107902	schizophrenia	C	2740	rs9630117	unconditioned	3.91738e-11	0.864137	5.93595e-12	0.130936	0.00492705	23.963	NA	no_MHC	EQTLGEN
rs11131186	3	9836312	CRELD1	ENSG00000163703	adhd	C	2165	unconditioned	unconditioned	0	0.714875	0	0.281035	0.0040905	763.285	NA	no_MHC	EQTLGEN
rs11131186	3	9836312	CRELD1	ENSG00000163703	adhd	C	1885	rs11131197	unconditioned	2.5445e-34	0.733123	9.00294e-35	0.259386	0.00749098	77.354	NA	no_MHC	EQTLGEN
rs11131186	3	9836312	CRELD1	ENSG00000163703	adhd	C	1879	rs114251672	unconditioned	0.000282143	0.579617	9.98139e-05	0.204836	0.215165	8.1731	NA	no_MHC	EQTLGEN
rs11131186	3	9836312	CRELD1	ENSG00000163703	adhd	C	1899	rs116699014	unconditioned	2.90202e-80	0.731365	1.02735e-80	0.258902	0.00973331	183.141	NA	no_MHC	EQTLGEN
rs11131186	3	9836312	CRELD1	ENSG00000163703	adhd	C	1879	rs116752496	unconditioned	0.000183615	0.541416	6.49623e-05	0.191284	0.267051	8.60267	NA	no_MHC	EQTLGEN
rs11131186	3	9836312	CRELD1	ENSG00000163703	adhd	C	1878	rs13075146	unconditioned	9.11103e-05	0.723933	3.22294e-05	0.256064	0.0198797	9.30344	NA	no_MHC	EQTLGEN
rs11131186	3	9836312	CRELD1	ENSG00000163703	adhd	C	1879	rs144936664	unconditioned	6.31231e-16	0.719705	2.23314e-16	0.254589	0.0257064	34.9989	NA	no_MHC	EQTLGEN
rs11131186	3	9836312	CRELD1	ENSG00000163703	adhd	C	1881	rs1631344	unconditioned	1.6992e-44	0.735575	6.01116e-45	0.260216	0.00420895	100.784	NA	no_MHC	EQTLGEN
rs11131186	3	9836312	CRELD1	ENSG00000163703	adhd	C	1917	rs1642283	unconditioned	1.12199e-14	0.735741	3.9711e-15	0.260399	0.00385996	32.1211	NA	no_MHC	EQTLGEN
rs11131186	3	9836312	CRELD1	ENSG00000163703	adhd	C	1898	rs1642729	unconditioned	1.88856e-41	0.734553	6.68434e-42	0.259981	0.005466	93.7702	NA	no_MHC	EQTLGEN
rs11131186	3	9836312	CRELD1	ENSG00000163703	adhd	C	1894	rs1642743	unconditioned	1.83843e-09	0.662595	6.51502e-10	0.234707	0.102698	20.1144	NA	no_MHC	EQTLGEN
rs11131186	3	9836312	CRELD1	ENSG00000163703	adhd	C	1879	rs17050671	unconditioned	6.29559e-32	0.729046	2.22715e-32	0.257896	0.0130585	71.8429	NA	no_MHC	EQTLGEN
rs11131186	3	9836312	CRELD1	ENSG00000163703	adhd	C	1878	rs187199594	unconditioned	0.00744347	0.259143	0.00263306	0.0910295	0.639751	4.90042	NA	no_MHC	EQTLGEN
rs11131186	3	9836312	CRELD1	ENSG00000163703	adhd	C	1896	rs242736	unconditioned	0.000122973	0.69928	4.35436e-05	0.247556	0.052997	9.00355	NA	no_MHC	EQTLGEN
rs11131186	3	9836312	CRELD1	ENSG00000163703	adhd	C	1879	rs3107667	unconditioned	1.67374e-43	0.735866	5.92078e-44	0.260306	0.00382829	98.4961	NA	no_MHC	EQTLGEN
rs11131186	3	9836312	CRELD1	ENSG00000163703	adhd	C	1878	rs34989998	unconditioned	0.00600695	0.475766	0.0021249	0.16795	0.348153	5.11484	NA	no_MHC	EQTLGEN
rs11131186	3	9836312	CRELD1	ENSG00000163703	adhd	C	1880	rs62245511	unconditioned	5.52074e-07	0.73268	1.95304e-07	0.259187	0.00813155	14.4096	NA	no_MHC	EQTLGEN
rs11131186	3	9836312	CRELD1	ENSG00000163703	adhd	C	1880	rs6807485	unconditioned	7.97189e-13	0.733569	2.82015e-13	0.259502	0.00692925	27.8577	NA	no_MHC	EQTLGEN
rs11131186	3	9836312	CRELD1	ENSG00000163703	adhd	C	1879	rs73031048	unconditioned	1.53614e-11	0.731434	5.43412e-12	0.258736	0.00982965	24.8992	NA	no_MHC	EQTLGEN
rs11131186	3	9836312	CRELD1	ENSG00000163703	adhd	C	1879	rs781871	unconditioned	5.87899e-52	0.735566	2.07967e-52	0.2602	0.00423406	117.963	NA	no_MHC	EQTLGEN
rs11131186	3	9836312	CRELD1	ENSG00000163703	adhd	C	1879	rs8411	unconditioned	2.73592e-19	0.735525	9.67821e-20	0.260185	0.00429039	42.7427	NA	no_MHC	EQTLGEN
rs11131186	3	9836312	CRELD1	ENSG00000163703	adhd	C	1878	rs9860117	unconditioned	0.00529883	0.704242	0.00187441	0.24908	0.0395047	5.24027	NA	no_MHC	EQTLGEN
rs11131186	3	9836312	CRELD1	ENSG00000163703	alzheimers	C	3255	unconditioned	unconditioned	0	0.960317	0	0.032497	0.00718577	762.958	NA	no_MHC	EQTLGEN
rs11131186	3	9836312	CRELD1	ENSG00000163703	alzheimers	C	2131	rs11131197	unconditioned	3.40836e-34	0.980431	5.77581e-36	0.0166115	0.00295765	77.0617	NA	no_MHC	EQTLGEN
rs11131186	3	9836312	CRELD1	ENSG00000163703	alzheimers	C	2123	rs114251672	unconditioned	0.000481379	0.976216	8.13867e-06	0.0164981	0.00679607	7.63885	NA	no_MHC	EQTLGEN
rs11131186	3	9836312	CRELD1	ENSG00000163703	alzheimers	C	2146	rs116699014	unconditioned	3.91707e-80	0.979637	6.6606e-82	0.0166541	0.00370918	182.841	NA	no_MHC	EQTLGEN
rs11131186	3	9836312	CRELD1	ENSG00000163703	alzheimers	C	2123	rs116752496	unconditioned	3.96444e-15	0.961316	6.69964e-17	0.0162231	0.0224605	33.1614	NA	no_MHC	EQTLGEN
rs11131186	3	9836312	CRELD1	ENSG00000163703	alzheimers	C	2123	rs13075146	unconditioned	1.00281e-17	0.976203	1.69522e-19	0.0164951	0.00730153	39.1411	NA	no_MHC	EQTLGEN
rs11131186	3	9836312	CRELD1	ENSG00000163703	alzheimers	C	2123	rs144936664	unconditioned	8.52432e-16	0.978313	1.4408e-17	0.0165305	0.00515666	34.6984	NA	no_MHC	EQTLGEN
rs11131186	3	9836312	CRELD1	ENSG00000163703	alzheimers	C	2125	rs1631344	unconditioned	2.2542e-44	0.976191	3.81289e-46	0.0165046	0.00730455	100.501	NA	no_MHC	EQTLGEN
rs11131186	3	9836312	CRELD1	ENSG00000163703	alzheimers	C	2164	rs1642283	unconditioned	1.4947e-14	0.980887	2.54747e-16	0.0167152	0.00239758	31.8343	NA	no_MHC	EQTLGEN
rs11131186	3	9836312	CRELD1	ENSG00000163703	alzheimers	C	2144	rs1642729	unconditioned	2.52172e-41	0.980487	4.28224e-43	0.0166472	0.00286561	93.481	NA	no_MHC	EQTLGEN
rs11131186	3	9836312	CRELD1	ENSG00000163703	alzheimers	C	2138	rs1642743	unconditioned	2.71296e-09	0.978593	4.60146e-11	0.0165931	0.00481369	19.7252	NA	no_MHC	EQTLGEN
rs11131186	3	9836312	CRELD1	ENSG00000163703	alzheimers	C	2123	rs17050671	unconditioned	8.47381e-32	0.977435	1.4322e-33	0.016514	0.00605104	71.5457	NA	no_MHC	EQTLGEN
rs11131186	3	9836312	CRELD1	ENSG00000163703	alzheimers	C	2122	rs187199594	unconditioned	0.0159972	0.958255	0.000270308	0.0161825	0.00929501	4.13534	NA	no_MHC	EQTLGEN
rs11131186	3	9836312	CRELD1	ENSG00000163703	alzheimers	C	2140	rs242736	unconditioned	0.000169638	0.972618	2.87172e-06	0.0164542	0.0107557	8.68185	NA	no_MHC	EQTLGEN
rs11131186	3	9836312	CRELD1	ENSG00000163703	alzheimers	C	2123	rs3107667	unconditioned	2.10867e-43	0.927431	3.57598e-45	0.0156709	0.0568979	98.2651	NA	no_MHC	EQTLGEN
rs11131186	3	9836312	CRELD1	ENSG00000163703	alzheimers	C	2124	rs34989998	unconditioned	1.15863e-05	0.966409	1.96174e-07	0.0163456	0.0172337	11.3657	NA	no_MHC	EQTLGEN
rs11131186	3	9836312	CRELD1	ENSG00000163703	alzheimers	C	2124	rs62245511	unconditioned	7.38358e-07	0.979819	1.24806e-08	0.0165584	0.00362204	14.1188	NA	no_MHC	EQTLGEN
rs11131186	3	9836312	CRELD1	ENSG00000163703	alzheimers	C	2124	rs6807485	unconditioned	1.06548e-12	0.980613	1.80091e-14	0.0165718	0.00281507	27.5676	NA	no_MHC	EQTLGEN
rs11131186	3	9836312	CRELD1	ENSG00000163703	alzheimers	C	2123	rs73031048	unconditioned	2.06016e-11	0.981602	3.48191e-13	0.0165885	0.00180932	24.6057	NA	no_MHC	EQTLGEN
rs11131186	3	9836312	CRELD1	ENSG00000163703	alzheimers	C	2123	rs781871	unconditioned	7.70742e-52	0.964529	1.30387e-53	0.0162978	0.0191737	117.692	NA	no_MHC	EQTLGEN
rs11131186	3	9836312	CRELD1	ENSG00000163703	alzheimers	C	2123	rs8411	unconditioned	3.42706e-19	0.922008	5.81395e-21	0.0155793	0.0624124	42.5174	NA	no_MHC	EQTLGEN
rs11131186	3	9836312	CRELD1	ENSG00000163703	alzheimers	C	2123	rs9860117	unconditioned	0.000318465	0.971465	5.38371e-06	0.016411	0.0118002	8.052	NA	no_MHC	EQTLGEN
rs11131186	3	9836312	CRELD1	ENSG00000163703	alzheimers_noukb	C	3145	unconditioned	unconditioned	0	0.887133	0	0.107814	0.0050533	763.026	NA	no_MHC	EQTLGEN
rs11131186	3	9836312	CRELD1	ENSG00000163703	alzheimers_noukb	C	2160	rs11131197	unconditioned	3.2918e-34	0.946322	1.32452e-35	0.0380615	0.0156168	77.0965	NA	no_MHC	EQTLGEN
rs11131186	3	9836312	CRELD1	ENSG00000163703	alzheimers_noukb	C	2153	rs114251672	unconditioned	0.000453941	0.948101	1.82139e-05	0.038028	0.0133988	7.69754	NA	no_MHC	EQTLGEN
rs11131186	3	9836312	CRELD1	ENSG00000163703	alzheimers_noukb	C	2176	rs116699014	unconditioned	3.8091e-80	0.949847	1.53944e-81	0.0383759	0.0117775	182.869	NA	no_MHC	EQTLGEN
rs11131186	3	9836312	CRELD1	ENSG00000163703	alzheimers_noukb	C	2154	rs116752496	unconditioned	3.71267e-15	0.952331	1.48971e-16	0.0382029	0.00946651	33.227	NA	no_MHC	EQTLGEN
rs11131186	3	9836312	CRELD1	ENSG00000163703	alzheimers_noukb	C	2153	rs13075146	unconditioned	9.80239e-18	0.954485	3.9322e-19	0.0382816	0.00723338	39.1639	NA	no_MHC	EQTLGEN
rs11131186	3	9836312	CRELD1	ENSG00000163703	alzheimers_noukb	C	2153	rs144936664	unconditioned	8.18716e-16	0.938498	3.28571e-17	0.0376404	0.0238613	34.7388	NA	no_MHC	EQTLGEN
rs11131186	3	9836312	CRELD1	ENSG00000163703	alzheimers_noukb	C	2155	rs1631344	unconditioned	2.2077e-44	0.956188	8.85931e-46	0.0383656	0.00544666	100.522	NA	no_MHC	EQTLGEN
rs11131186	3	9836312	CRELD1	ENSG00000163703	alzheimers_noukb	C	2193	rs1642283	unconditioned	1.63324e-14	0.956695	6.58544e-16	0.0385705	0.00473464	31.7456	NA	no_MHC	EQTLGEN
rs11131186	3	9836312	CRELD1	ENSG00000163703	alzheimers_noukb	C	2174	rs1642729	unconditioned	2.43096e-41	0.945074	9.83176e-43	0.0382058	0.0167206	93.5177	NA	no_MHC	EQTLGEN
rs11131186	3	9836312	CRELD1	ENSG00000163703	alzheimers_noukb	C	2168	rs1642743	unconditioned	2.64601e-09	0.954748	1.06442e-10	0.0384001	0.00685241	19.7502	NA	no_MHC	EQTLGEN
rs11131186	3	9836312	CRELD1	ENSG00000163703	alzheimers_noukb	C	2153	rs17050671	unconditioned	8.20781e-32	0.945333	3.29298e-33	0.03791	0.0167575	71.5776	NA	no_MHC	EQTLGEN
rs11131186	3	9836312	CRELD1	ENSG00000163703	alzheimers_noukb	C	2153	rs187199594	unconditioned	0.00715686	0.930305	0.000287295	0.0373199	0.0249314	4.93968	NA	no_MHC	EQTLGEN
rs11131186	3	9836312	CRELD1	ENSG00000163703	alzheimers_noukb	C	2170	rs242736	unconditioned	0.000165877	0.951495	6.68243e-06	0.0383213	0.0100113	8.70426	NA	no_MHC	EQTLGEN
rs11131186	3	9836312	CRELD1	ENSG00000163703	alzheimers_noukb	C	2153	rs3107667	unconditioned	2.15568e-43	0.948246	8.64895e-45	0.0380314	0.013723	98.2431	NA	no_MHC	EQTLGEN
rs11131186	3	9836312	CRELD1	ENSG00000163703	alzheimers_noukb	C	2155	rs34989998	unconditioned	2.28544e-08	0.943836	9.17526e-10	0.0378735	0.0182903	17.5941	NA	no_MHC	EQTLGEN
rs11131186	3	9836312	CRELD1	ENSG00000163703	alzheimers_noukb	C	2154	rs62245511	unconditioned	7.13875e-07	0.947291	2.86503e-08	0.0380033	0.0147049	14.1526	NA	no_MHC	EQTLGEN
rs11131186	3	9836312	CRELD1	ENSG00000163703	alzheimers_noukb	C	2154	rs6807485	unconditioned	1.03467e-12	0.952314	4.1519e-14	0.0382049	0.00948162	27.5969	NA	no_MHC	EQTLGEN
rs11131186	3	9836312	CRELD1	ENSG00000163703	alzheimers_noukb	C	2153	rs73031048	unconditioned	2.00162e-11	0.953953	8.0294e-13	0.0382596	0.00778727	24.6345	NA	no_MHC	EQTLGEN
rs11131186	3	9836312	CRELD1	ENSG00000163703	alzheimers_noukb	C	2153	rs781871	unconditioned	7.64164e-52	0.956369	3.06526e-53	0.0383572	0.00527377	117.701	NA	no_MHC	EQTLGEN
rs11131186	3	9836312	CRELD1	ENSG00000163703	alzheimers_noukb	C	2153	rs8411	unconditioned	3.55329e-19	0.956237	1.42532e-20	0.0383519	0.00541147	42.4812	NA	no_MHC	EQTLGEN
rs11131186	3	9836312	CRELD1	ENSG00000163703	alzheimers_noukb	C	2153	rs9860117	unconditioned	0.000312084	0.952638	1.25196e-05	0.0382073	0.00882957	8.07224	NA	no_MHC	EQTLGEN
rs11131186	3	9836312	CRELD1	ENSG00000163703	anxiety_cc	C	2069	unconditioned	unconditioned	0	0.880381	0	0.0987856	0.020833	763.036	NA	no_MHC	EQTLGEN
rs11131186	3	9836312	CRELD1	ENSG00000163703	anxiety_cc	C	1817	rs11131197	unconditioned	3.02742e-34	0.871124	3.08674e-35	0.0887791	0.0400966	77.1802	NA	no_MHC	EQTLGEN
rs11131186	3	9836312	CRELD1	ENSG00000163703	anxiety_cc	C	1808	rs114251672	unconditioned	0.00318114	0.808315	0.000323125	0.0819986	0.106182	5.75052	NA	no_MHC	EQTLGEN
rs11131186	3	9836312	CRELD1	ENSG00000163703	anxiety_cc	C	1808	rs116699014	unconditioned	1.77944e-53	0.753639	1.80747e-54	0.0763811	0.16998	121.461	NA	no_MHC	EQTLGEN
rs11131186	3	9836312	CRELD1	ENSG00000163703	anxiety_cc	C	1810	rs116752496	unconditioned	3.41596e-15	0.876042	3.47109e-16	0.0889831	0.0349747	33.3103	NA	no_MHC	EQTLGEN
rs11131186	3	9836312	CRELD1	ENSG00000163703	anxiety_cc	C	1809	rs13075146	unconditioned	9.08617e-18	0.884389	9.23195e-19	0.089832	0.0257794	39.2398	NA	no_MHC	EQTLGEN
rs11131186	3	9836312	CRELD1	ENSG00000163703	anxiety_cc	C	1808	rs144936664	unconditioned	0.00138168	0.890653	0.000140344	0.090451	0.0173739	6.58446	NA	no_MHC	EQTLGEN
rs11131186	3	9836312	CRELD1	ENSG00000163703	anxiety_cc	C	1811	rs1631344	unconditioned	2.05213e-44	0.888623	2.08694e-45	0.0903485	0.0210281	100.595	NA	no_MHC	EQTLGEN
rs11131186	3	9836312	CRELD1	ENSG00000163703	anxiety_cc	C	1851	rs1642283	unconditioned	1.34414e-14	0.881989	1.38155e-15	0.0906261	0.0273844	31.9404	NA	no_MHC	EQTLGEN
rs11131186	3	9836312	CRELD1	ENSG00000163703	anxiety_cc	C	1831	rs1642729	unconditioned	2.28928e-41	0.890169	2.33637e-42	0.0908288	0.0190018	93.5778	NA	no_MHC	EQTLGEN
rs11131186	3	9836312	CRELD1	ENSG00000163703	anxiety_cc	C	1824	rs1642743	unconditioned	2.49803e-09	0.894674	2.54385e-10	0.0910939	0.0142316	19.8078	NA	no_MHC	EQTLGEN
rs11131186	3	9836312	CRELD1	ENSG00000163703	anxiety_cc	C	1809	rs17050671	unconditioned	7.28738e-32	0.841221	7.40845e-33	0.0854464	0.0733323	71.6966	NA	no_MHC	EQTLGEN
rs11131186	3	9836312	CRELD1	ENSG00000163703	anxiety_cc	C	1808	rs187199594	unconditioned	0.0419251	0.838079	0.00425855	0.0850975	0.0306397	3.17187	NA	no_MHC	EQTLGEN
rs11131186	3	9836312	CRELD1	ENSG00000163703	anxiety_cc	C	1826	rs242736	unconditioned	0.000149913	0.855296	1.53048e-05	0.0872607	0.0572785	8.80545	NA	no_MHC	EQTLGEN
rs11131186	3	9836312	CRELD1	ENSG00000163703	anxiety_cc	C	1809	rs3107667	unconditioned	1.88249e-43	0.8279	1.91415e-44	0.0840942	0.0880053	98.3786	NA	no_MHC	EQTLGEN
rs11131186	3	9836312	CRELD1	ENSG00000163703	anxiety_cc	C	1811	rs34989998	unconditioned	2.13171e-08	0.880085	2.1675e-09	0.0894557	0.0304597	17.6638	NA	no_MHC	EQTLGEN
rs11131186	3	9836312	CRELD1	ENSG00000163703	anxiety_cc	C	1809	rs62245511	unconditioned	0.0027212	0.841879	0.000276543	0.0854866	0.0696363	5.90668	NA	no_MHC	EQTLGEN
rs11131186	3	9836312	CRELD1	ENSG00000163703	anxiety_cc	C	1810	rs6807485	unconditioned	9.47471e-13	0.871975	9.63298e-14	0.0886147	0.0394104	27.685	NA	no_MHC	EQTLGEN
rs11131186	3	9836312	CRELD1	ENSG00000163703	anxiety_cc	C	1809	rs73031048	unconditioned	1.53494e-11	0.731258	1.5616e-12	0.0742014	0.194541	24.8999	NA	no_MHC	EQTLGEN
rs11131186	3	9836312	CRELD1	ENSG00000163703	anxiety_cc	C	1809	rs781871	unconditioned	7.09506e-52	0.887862	7.20858e-53	0.0901848	0.0219534	117.775	NA	no_MHC	EQTLGEN
rs11131186	3	9836312	CRELD1	ENSG00000163703	anxiety_cc	C	1809	rs8411	unconditioned	3.30068e-19	0.887883	3.35349e-20	0.0901869	0.0219304	42.555	NA	no_MHC	EQTLGEN
rs11131186	3	9836312	CRELD1	ENSG00000163703	anxiety_cc	C	1809	rs9860117	unconditioned	0.00028921	0.870324	2.93902e-05	0.0884033	0.0409544	8.14836	NA	no_MHC	EQTLGEN
rs11131186	3	9836312	CRELD1	ENSG00000163703	asd	C	2551	unconditioned	unconditioned	0	0.916222	0	0.0721282	0.0116496	763.011	NA	no_MHC	EQTLGEN
rs11131186	3	9836312	CRELD1	ENSG00000163703	asd	C	2109	rs11131197	unconditioned	3.23621e-34	0.930824	1.81115e-35	0.0520767	0.0170993	77.1135	NA	no_MHC	EQTLGEN
rs11131186	3	9836312	CRELD1	ENSG00000163703	asd	C	2101	rs114251672	unconditioned	0.000445211	0.92929	2.4855e-05	0.0518615	0.0183783	7.71696	NA	no_MHC	EQTLGEN
rs11131186	3	9836312	CRELD1	ENSG00000163703	asd	C	2124	rs116699014	unconditioned	3.71925e-80	0.929742	2.09222e-81	0.0522837	0.0179743	182.893	NA	no_MHC	EQTLGEN
rs11131186	3	9836312	CRELD1	ENSG00000163703	asd	C	2101	rs116752496	unconditioned	3.87026e-15	0.938498	2.16008e-16	0.0523706	0.00913104	33.1855	NA	no_MHC	EQTLGEN
rs11131186	3	9836312	CRELD1	ENSG00000163703	asd	C	2101	rs13075146	unconditioned	9.59631e-18	0.934207	5.35651e-19	0.0521323	0.0136604	39.1852	NA	no_MHC	EQTLGEN
rs11131186	3	9836312	CRELD1	ENSG00000163703	asd	C	2101	rs144936664	unconditioned	8.00406e-16	0.918435	4.46919e-17	0.051252	0.0303133	34.7614	NA	no_MHC	EQTLGEN
rs11131186	3	9836312	CRELD1	ENSG00000163703	asd	C	2103	rs1631344	unconditioned	2.161e-44	0.93585	1.20681e-45	0.0522509	0.0118992	100.543	NA	no_MHC	EQTLGEN
rs11131186	3	9836312	CRELD1	ENSG00000163703	asd	C	2142	rs1642283	unconditioned	1.43299e-14	0.940433	8.04026e-16	0.0527591	0.00680828	31.8764	NA	no_MHC	EQTLGEN
rs11131186	3	9836312	CRELD1	ENSG00000163703	asd	C	2122	rs1642729	unconditioned	2.41022e-41	0.937116	1.35084e-42	0.0525116	0.0103721	93.5263	NA	no_MHC	EQTLGEN
rs11131186	3	9836312	CRELD1	ENSG00000163703	asd	C	2116	rs1642743	unconditioned	2.60506e-09	0.939724	1.45722e-10	0.0525586	0.00771732	19.7658	NA	no_MHC	EQTLGEN
rs11131186	3	9836312	CRELD1	ENSG00000163703	asd	C	2101	rs17050671	unconditioned	8.01758e-32	0.924595	4.47559e-33	0.0515892	0.0238155	71.6011	NA	no_MHC	EQTLGEN
rs11131186	3	9836312	CRELD1	ENSG00000163703	asd	C	2100	rs187199594	unconditioned	0.0151675	0.908482	0.000846401	0.0506719	0.0248318	4.1886	NA	no_MHC	EQTLGEN
rs11131186	3	9836312	CRELD1	ENSG00000163703	asd	C	2118	rs242736	unconditioned	0.00015961	0.915169	9.0121e-06	0.0516403	0.0330219	8.74278	NA	no_MHC	EQTLGEN
rs11131186	3	9836312	CRELD1	ENSG00000163703	asd	C	2101	rs3107667	unconditioned	2.1314e-43	0.937452	1.18964e-44	0.0523134	0.0102347	98.2544	NA	no_MHC	EQTLGEN
rs11131186	3	9836312	CRELD1	ENSG00000163703	asd	C	2102	rs34989998	unconditioned	1.12499e-05	0.938384	6.28006e-07	0.0523746	0.00922993	11.3952	NA	no_MHC	EQTLGEN
rs11131186	3	9836312	CRELD1	ENSG00000163703	asd	C	2102	rs62245511	unconditioned	7.02552e-07	0.932298	3.92274e-08	0.0520396	0.015662	14.1685	NA	no_MHC	EQTLGEN
rs11131186	3	9836312	CRELD1	ENSG00000163703	asd	C	2102	rs6807485	unconditioned	1.01625e-12	0.935311	5.67394e-14	0.052208	0.0124813	27.6149	NA	no_MHC	EQTLGEN
rs11131186	3	9836312	CRELD1	ENSG00000163703	asd	C	2101	rs73031048	unconditioned	1.9699e-11	0.938633	1.09946e-12	0.0523792	0.00898748	24.6505	NA	no_MHC	EQTLGEN
rs11131186	3	9836312	CRELD1	ENSG00000163703	asd	C	2101	rs781871	unconditioned	7.45516e-52	0.932971	4.16146e-53	0.0520633	0.0149654	117.726	NA	no_MHC	EQTLGEN
rs11131186	3	9836312	CRELD1	ENSG00000163703	asd	C	2101	rs8411	unconditioned	3.49136e-19	0.939349	1.94862e-20	0.0524192	0.00823182	42.4988	NA	no_MHC	EQTLGEN
rs11131186	3	9836312	CRELD1	ENSG00000163703	asd	C	2101	rs9860117	unconditioned	0.000306359	0.934579	1.70998e-05	0.0521517	0.0129456	8.09075	NA	no_MHC	EQTLGEN
rs11131186	3	9836312	CRELD1	ENSG00000163703	bipolar	C	2467	unconditioned	unconditioned	0	0.843814	0	0.151736	0.00444994	763.112	NA	no_MHC	EQTLGEN
rs11131186	3	9836312	CRELD1	ENSG00000163703	bipolar	C	1990	rs11131197	unconditioned	2.94679e-34	0.847953	4.89827e-35	0.140939	0.0111082	77.2072	NA	no_MHC	EQTLGEN
rs11131186	3	9836312	CRELD1	ENSG00000163703	bipolar	C	1984	rs114251672	unconditioned	0.000386631	0.798862	6.42778e-05	0.132744	0.0679437	7.85804	NA	no_MHC	EQTLGEN
rs11131186	3	9836312	CRELD1	ENSG00000163703	bipolar	C	2004	rs116699014	unconditioned	3.33062e-80	0.834308	5.55698e-81	0.139174	0.0265185	183.004	NA	no_MHC	EQTLGEN
rs11131186	3	9836312	CRELD1	ENSG00000163703	bipolar	C	1984	rs116752496	unconditioned	0.000288715	0.852443	4.79647e-05	0.141612	0.00560791	8.15007	NA	no_MHC	EQTLGEN
rs11131186	3	9836312	CRELD1	ENSG00000163703	bipolar	C	1983	rs13075146	unconditioned	0.000106099	0.84461	1.76258e-05	0.140297	0.0149691	9.15114	NA	no_MHC	EQTLGEN
rs11131186	3	9836312	CRELD1	ENSG00000163703	bipolar	C	1984	rs144936664	unconditioned	7.36946e-16	0.838169	1.22446e-16	0.139242	0.0225882	34.844	NA	no_MHC	EQTLGEN
rs11131186	3	9836312	CRELD1	ENSG00000163703	bipolar	C	1986	rs1631344	unconditioned	1.9714e-44	0.85366	3.27566e-45	0.141838	0.00450186	100.635	NA	no_MHC	EQTLGEN
rs11131186	3	9836312	CRELD1	ENSG00000163703	bipolar	C	2022	rs1642283	unconditioned	1.30086e-14	0.853546	2.16369e-15	0.141963	0.00449046	31.9732	NA	no_MHC	EQTLGEN
rs11131186	3	9836312	CRELD1	ENSG00000163703	bipolar	C	2004	rs1642729	unconditioned	2.18535e-41	0.849764	3.63557e-42	0.141359	0.00887694	93.6242	NA	no_MHC	EQTLGEN
rs11131186	3	9836312	CRELD1	ENSG00000163703	bipolar	C	1999	rs1642743	unconditioned	2.36652e-09	0.853481	3.93347e-10	0.141855	0.0046637	19.8618	NA	no_MHC	EQTLGEN
rs11131186	3	9836312	CRELD1	ENSG00000163703	bipolar	C	1984	rs17050671	unconditioned	7.29962e-32	0.842696	1.21278e-32	0.13999	0.0173138	71.6949	NA	no_MHC	EQTLGEN
rs11131186	3	9836312	CRELD1	ENSG00000163703	bipolar	C	1983	rs187199594	unconditioned	0.0184279	0.827083	0.00306136	0.137387	0.0140414	3.99389	NA	no_MHC	EQTLGEN
rs11131186	3	9836312	CRELD1	ENSG00000163703	bipolar	C	2001	rs242736	unconditioned	0.000149124	0.850544	2.47943e-05	0.141409	0.00787315	8.81074	NA	no_MHC	EQTLGEN
rs11131186	3	9836312	CRELD1	ENSG00000163703	bipolar	C	1984	rs3107667	unconditioned	1.93316e-43	0.850174	3.21169e-44	0.141237	0.0085897	98.352	NA	no_MHC	EQTLGEN
rs11131186	3	9836312	CRELD1	ENSG00000163703	bipolar	C	1983	rs34989998	unconditioned	0.00992365	0.841926	0.00164858	0.13986	0.00664146	4.61283	NA	no_MHC	EQTLGEN
rs11131186	3	9836312	CRELD1	ENSG00000163703	bipolar	C	1985	rs62245511	unconditioned	6.33145e-07	0.84021	1.05211e-07	0.139599	0.020191	14.2726	NA	no_MHC	EQTLGEN
rs11131186	3	9836312	CRELD1	ENSG00000163703	bipolar	C	1985	rs6807485	unconditioned	9.15618e-13	0.842658	1.52146e-13	0.140005	0.0173366	27.7192	NA	no_MHC	EQTLGEN
rs11131186	3	9836312	CRELD1	ENSG00000163703	bipolar	C	1984	rs73031048	unconditioned	1.78737e-11	0.851509	2.96947e-12	0.141459	0.00703142	24.7477	NA	no_MHC	EQTLGEN
rs11131186	3	9836312	CRELD1	ENSG00000163703	bipolar	C	1984	rs781871	unconditioned	6.81719e-52	0.853087	1.13256e-52	0.141721	0.00519242	117.815	NA	no_MHC	EQTLGEN
rs11131186	3	9836312	CRELD1	ENSG00000163703	bipolar	C	1984	rs8411	unconditioned	3.17433e-19	0.853882	5.27357e-20	0.141853	0.00426494	42.594	NA	no_MHC	EQTLGEN
rs11131186	3	9836312	CRELD1	ENSG00000163703	bipolar	C	1984	rs9860117	unconditioned	0.000280546	0.85145	4.66084e-05	0.141448	0.00677488	8.17877	NA	no_MHC	EQTLGEN
rs11131186	3	9836312	CRELD1	ENSG00000163703	bipolar_noukb	C	2460	unconditioned	unconditioned	0	0.872592	0	0.12288	0.00452836	763.078	NA	no_MHC	EQTLGEN
rs11131186	3	9836312	CRELD1	ENSG00000163703	bipolar_noukb	C	1989	rs11131197	unconditioned	3.0462e-34	0.876552	3.85699e-35	0.110973	0.0124749	77.174	NA	no_MHC	EQTLGEN
rs11131186	3	9836312	CRELD1	ENSG00000163703	bipolar_noukb	C	1983	rs114251672	unconditioned	0.000404745	0.83629	5.1246e-05	0.105828	0.0574264	7.81225	NA	no_MHC	EQTLGEN
rs11131186	3	9836312	CRELD1	ENSG00000163703	bipolar_noukb	C	2003	rs116699014	unconditioned	3.39983e-80	0.851622	4.33636e-81	0.108581	0.0397968	182.983	NA	no_MHC	EQTLGEN
rs11131186	3	9836312	CRELD1	ENSG00000163703	bipolar_noukb	C	1983	rs116752496	unconditioned	0.000298768	0.882129	3.77988e-05	0.111597	0.00593763	8.11584	NA	no_MHC	EQTLGEN
rs11131186	3	9836312	CRELD1	ENSG00000163703	bipolar_noukb	C	1982	rs13075146	unconditioned	0.000109673	0.873064	1.38748e-05	0.110435	0.016377	9.118	NA	no_MHC	EQTLGEN
rs11131186	3	9836312	CRELD1	ENSG00000163703	bipolar_noukb	C	1983	rs144936664	unconditioned	7.6408e-16	0.869021	9.66825e-17	0.10994	0.0210392	34.8079	NA	no_MHC	EQTLGEN
rs11131186	3	9836312	CRELD1	ENSG00000163703	bipolar_noukb	C	1985	rs1631344	unconditioned	2.04055e-44	0.883604	2.58221e-45	0.111811	0.0045855	100.601	NA	no_MHC	EQTLGEN
rs11131186	3	9836312	CRELD1	ENSG00000163703	bipolar_noukb	C	2021	rs1642283	unconditioned	1.34639e-14	0.88342	1.70603e-15	0.111934	0.00464513	31.9388	NA	no_MHC	EQTLGEN
rs11131186	3	9836312	CRELD1	ENSG00000163703	bipolar_noukb	C	2003	rs1642729	unconditioned	2.2634e-41	0.880115	2.86829e-42	0.111524	0.00836093	93.5891	NA	no_MHC	EQTLGEN
rs11131186	3	9836312	CRELD1	ENSG00000163703	bipolar_noukb	C	1997	rs1642743	unconditioned	2.44948e-09	0.883407	3.10081e-10	0.111826	0.0047673	19.8274	NA	no_MHC	EQTLGEN
rs11131186	3	9836312	CRELD1	ENSG00000163703	bipolar_noukb	C	1983	rs17050671	unconditioned	7.5273e-32	0.868967	9.5242e-33	0.109928	0.0211048	71.6642	NA	no_MHC	EQTLGEN
rs11131186	3	9836312	CRELD1	ENSG00000163703	bipolar_noukb	C	1982	rs187199594	unconditioned	0.0190839	0.856527	0.00241431	0.108346	0.013629	3.95891	NA	no_MHC	EQTLGEN
rs11131186	3	9836312	CRELD1	ENSG00000163703	bipolar_noukb	C	1998	rs242736	unconditioned	0.00015721	0.879948	1.99084e-05	0.111424	0.00845051	8.75793	NA	no_MHC	EQTLGEN
rs11131186	3	9836312	CRELD1	ENSG00000163703	bipolar_noukb	C	1983	rs3107667	unconditioned	2.00225e-43	0.880557	2.53323e-44	0.1114	0.00804329	98.3169	NA	no_MHC	EQTLGEN
rs11131186	3	9836312	CRELD1	ENSG00000163703	bipolar_noukb	C	1982	rs34989998	unconditioned	0.0102705	0.871358	0.00129933	0.110229	0.00684382	4.57848	NA	no_MHC	EQTLGEN
rs11131186	3	9836312	CRELD1	ENSG00000163703	bipolar_noukb	C	1984	rs62245511	unconditioned	6.54351e-07	0.86835	8.28138e-08	0.109875	0.0217739	14.2396	NA	no_MHC	EQTLGEN
rs11131186	3	9836312	CRELD1	ENSG00000163703	bipolar_noukb	C	1984	rs6807485	unconditioned	9.44077e-13	0.868849	1.1948e-13	0.109939	0.021212	27.6886	NA	no_MHC	EQTLGEN
rs11131186	3	9836312	CRELD1	ENSG00000163703	bipolar_noukb	C	1983	rs73031048	unconditioned	1.85015e-11	0.881417	2.34079e-12	0.111509	0.00707406	24.7132	NA	no_MHC	EQTLGEN
rs11131186	3	9836312	CRELD1	ENSG00000163703	bipolar_noukb	C	1983	rs781871	unconditioned	7.05712e-52	0.883112	8.9284e-53	0.111723	0.0051653	117.78	NA	no_MHC	EQTLGEN
rs11131186	3	9836312	CRELD1	ENSG00000163703	bipolar_noukb	C	1983	rs8411	unconditioned	3.28542e-19	0.883767	4.15655e-20	0.111806	0.00442744	42.5596	NA	no_MHC	EQTLGEN
rs11131186	3	9836312	CRELD1	ENSG00000163703	bipolar_noukb	C	1983	rs9860117	unconditioned	0.000290348	0.881201	3.67343e-05	0.111481	0.00699111	8.14443	NA	no_MHC	EQTLGEN
rs11131186	3	9836312	CRELD1	ENSG00000163703	depression_Als_noukb_included	C	2375	unconditioned	unconditioned	0	0.962992	0	0.0336628	0.00334563	762.98	NA	no_MHC	EQTLGEN
rs11131186	3	9836312	CRELD1	ENSG00000163703	depression_Als_noukb_included	C	1963	rs11131197	unconditioned	3.26315e-34	0.939231	7.88752e-36	0.0226645	0.0381044	77.1052	NA	no_MHC	EQTLGEN
rs11131186	3	9836312	CRELD1	ENSG00000163703	depression_Als_noukb_included	C	1957	rs114251672	unconditioned	0.000468517	0.967995	1.11672e-05	0.0230639	0.00846174	7.66594	NA	no_MHC	EQTLGEN
rs11131186	3	9836312	CRELD1	ENSG00000163703	depression_Als_noukb_included	C	1977	rs116699014	unconditioned	3.85743e-80	0.967475	9.26418e-82	0.023226	0.00929882	182.857	NA	no_MHC	EQTLGEN
rs11131186	3	9836312	CRELD1	ENSG00000163703	depression_Als_noukb_included	C	1957	rs116752496	unconditioned	0.000329221	0.971903	7.84421e-06	0.0231525	0.00460692	8.01878	NA	no_MHC	EQTLGEN
rs11131186	3	9836312	CRELD1	ENSG00000163703	depression_Als_noukb_included	C	1956	rs13075146	unconditioned	0.000121273	0.965435	2.88915e-06	0.0229886	0.0114522	9.01747	NA	no_MHC	EQTLGEN
rs11131186	3	9836312	CRELD1	ENSG00000163703	depression_Als_noukb_included	C	1957	rs144936664	unconditioned	8.50518e-16	0.967831	2.02704e-17	0.0230572	0.00911163	34.7007	NA	no_MHC	EQTLGEN
rs11131186	3	9836312	CRELD1	ENSG00000163703	depression_Als_noukb_included	C	1959	rs1631344	unconditioned	2.24796e-44	0.973356	5.37327e-46	0.0232626	0.00338164	100.504	NA	no_MHC	EQTLGEN
rs11131186	3	9836312	CRELD1	ENSG00000163703	depression_Als_noukb_included	C	1995	rs1642283	unconditioned	1.48555e-14	0.974606	3.55268e-16	0.0233055	0.00208821	31.8404	NA	no_MHC	EQTLGEN
rs11131186	3	9836312	CRELD1	ENSG00000163703	depression_Als_noukb_included	C	1977	rs1642729	unconditioned	2.50199e-41	0.972942	5.98997e-43	0.0232893	0.00376841	93.4889	NA	no_MHC	EQTLGEN
rs11131186	3	9836312	CRELD1	ENSG00000163703	depression_Als_noukb_included	C	1972	rs1642743	unconditioned	2.70216e-09	0.974399	6.44895e-11	0.0232526	0.00234809	19.7292	NA	no_MHC	EQTLGEN
rs11131186	3	9836312	CRELD1	ENSG00000163703	depression_Als_noukb_included	C	1957	rs17050671	unconditioned	8.38901e-32	0.969077	1.99907e-33	0.0230849	0.00783832	71.5558	NA	no_MHC	EQTLGEN
rs11131186	3	9836312	CRELD1	ENSG00000163703	depression_Als_noukb_included	C	1956	rs187199594	unconditioned	0.0210093	0.942862	0.000500517	0.0224491	0.0131795	3.86279	NA	no_MHC	EQTLGEN
rs11131186	3	9836312	CRELD1	ENSG00000163703	depression_Als_noukb_included	C	1974	rs242736	unconditioned	0.000170515	0.972422	4.07608e-06	0.0232412	0.00416189	8.67669	NA	no_MHC	EQTLGEN
rs11131186	3	9836312	CRELD1	ENSG00000163703	depression_Als_noukb_included	C	1957	rs3107667	unconditioned	2.21508e-43	0.974099	5.27773e-45	0.0232065	0.00269404	98.2159	NA	no_MHC	EQTLGEN
rs11131186	3	9836312	CRELD1	ENSG00000163703	depression_Als_noukb_included	C	1956	rs34989998	unconditioned	0.0112974	0.958304	0.000269144	0.0228229	0.00730646	4.48318	NA	no_MHC	EQTLGEN
rs11131186	3	9836312	CRELD1	ENSG00000163703	depression_Als_noukb_included	C	1958	rs62245511	unconditioned	7.27555e-07	0.965512	1.73947e-08	0.0230724	0.0114148	14.1336	NA	no_MHC	EQTLGEN
rs11131186	3	9836312	CRELD1	ENSG00000163703	depression_Als_noukb_included	C	1958	rs6807485	unconditioned	1.0466e-12	0.963172	2.50252e-14	0.0230166	0.0138112	27.5855	NA	no_MHC	EQTLGEN
rs11131186	3	9836312	CRELD1	ENSG00000163703	depression_Als_noukb_included	C	1957	rs73031048	unconditioned	2.04398e-11	0.973653	4.87095e-13	0.0231997	0.00314751	24.6135	NA	no_MHC	EQTLGEN
rs11131186	3	9836312	CRELD1	ENSG00000163703	depression_Als_noukb_included	C	1957	rs781871	unconditioned	7.78446e-52	0.974097	1.85475e-53	0.0232064	0.00269683	117.682	NA	no_MHC	EQTLGEN
rs11131186	3	9836312	CRELD1	ENSG00000163703	depression_Als_noukb_included	C	1957	rs8411	unconditioned	3.62214e-19	0.974225	8.63017e-21	0.0232095	0.00256572	42.4621	NA	no_MHC	EQTLGEN
rs11131186	3	9836312	CRELD1	ENSG00000163703	depression_Als_noukb_included	C	1957	rs9860117	unconditioned	0.000319753	0.970317	7.61967e-06	0.0231163	0.00623888	8.04796	NA	no_MHC	EQTLGEN
rs11131186	3	9836312	CRELD1	ENSG00000163703	depression_Als_ukb_included	C	2426	unconditioned	unconditioned	0	0.872844	0	0.124125	0.00303083	763.08	NA	no_MHC	EQTLGEN
rs11131186	3	9836312	CRELD1	ENSG00000163703	depression_Als_ukb_included	C	1967	rs11131197	unconditioned	2.98712e-34	0.859851	4.0975e-35	0.117926	0.0222232	77.1936	NA	no_MHC	EQTLGEN
rs11131186	3	9836312	CRELD1	ENSG00000163703	depression_Als_ukb_included	C	1961	rs114251672	unconditioned	0.000423225	0.872823	5.79452e-05	0.119494	0.00720145	7.76761	NA	no_MHC	EQTLGEN
rs11131186	3	9836312	CRELD1	ENSG00000163703	depression_Als_ukb_included	C	1981	rs116699014	unconditioned	3.48264e-80	0.873812	4.77249e-81	0.119738	0.00644996	182.959	NA	no_MHC	EQTLGEN
rs11131186	3	9836312	CRELD1	ENSG00000163703	depression_Als_ukb_included	C	1961	rs116752496	unconditioned	0.000297174	0.876867	4.06853e-05	0.120047	0.00274848	8.12119	NA	no_MHC	EQTLGEN
rs11131186	3	9836312	CRELD1	ENSG00000163703	depression_Als_ukb_included	C	1960	rs13075146	unconditioned	0.000109851	0.87447	1.50392e-05	0.119714	0.00569095	9.11638	NA	no_MHC	EQTLGEN
rs11131186	3	9836312	CRELD1	ENSG00000163703	depression_Als_ukb_included	C	1961	rs144936664	unconditioned	7.63344e-16	0.868769	1.04517e-16	0.118939	0.0122924	34.8088	NA	no_MHC	EQTLGEN
rs11131186	3	9836312	CRELD1	ENSG00000163703	depression_Als_ukb_included	C	1963	rs1631344	unconditioned	2.02517e-44	0.876873	2.77342e-45	0.120083	0.00304482	100.608	NA	no_MHC	EQTLGEN
rs11131186	3	9836312	CRELD1	ENSG00000163703	depression_Als_ukb_included	C	1999	rs1642283	unconditioned	1.3388e-14	0.878293	1.83376e-15	0.120299	0.00140809	31.9444	NA	no_MHC	EQTLGEN
rs11131186	3	9836312	CRELD1	ENSG00000163703	depression_Als_ukb_included	C	1981	rs1642729	unconditioned	2.25557e-41	0.877135	3.09027e-42	0.12017	0.00269467	93.5926	NA	no_MHC	EQTLGEN
rs11131186	3	9836312	CRELD1	ENSG00000163703	depression_Als_ukb_included	C	1976	rs1642743	unconditioned	2.4355e-09	0.878204	3.33503e-10	0.120254	0.00154121	19.8331	NA	no_MHC	EQTLGEN
rs11131186	3	9836312	CRELD1	ENSG00000163703	depression_Als_ukb_included	C	1961	rs17050671	unconditioned	7.57688e-32	0.875433	1.03735e-32	0.11985	0.0047161	71.6576	NA	no_MHC	EQTLGEN
rs11131186	3	9836312	CRELD1	ENSG00000163703	depression_Als_ukb_included	C	1960	rs187199594	unconditioned	0.0203126	0.853893	0.0027809	0.116896	0.00611711	3.89652	NA	no_MHC	EQTLGEN
rs11131186	3	9836312	CRELD1	ENSG00000163703	depression_Als_ukb_included	C	1978	rs242736	unconditioned	0.00015084	0.859959	2.07218e-05	0.118116	0.0217537	8.79929	NA	no_MHC	EQTLGEN
rs11131186	3	9836312	CRELD1	ENSG00000163703	depression_Als_ukb_included	C	1961	rs3107667	unconditioned	1.99716e-43	0.878247	2.73425e-44	0.120237	0.00151621	98.3194	NA	no_MHC	EQTLGEN
rs11131186	3	9836312	CRELD1	ENSG00000163703	depression_Als_ukb_included	C	1960	rs34989998	unconditioned	0.0104462	0.865736	0.00143014	0.11852	0.00386779	4.56152	NA	no_MHC	EQTLGEN
rs11131186	3	9836312	CRELD1	ENSG00000163703	depression_Als_ukb_included	C	1962	rs62245511	unconditioned	6.57316e-07	0.872302	9.00199e-08	0.119454	0.00824355	14.2351	NA	no_MHC	EQTLGEN
rs11131186	3	9836312	CRELD1	ENSG00000163703	depression_Als_ukb_included	C	1962	rs6807485	unconditioned	9.48753e-13	0.873122	1.29932e-13	0.119567	0.00731166	27.6836	NA	no_MHC	EQTLGEN
rs11131186	3	9836312	CRELD1	ENSG00000163703	depression_Als_ukb_included	C	1961	rs73031048	unconditioned	1.84306e-11	0.877911	2.5233e-12	0.120192	0.00189753	24.717	NA	no_MHC	EQTLGEN
rs11131186	3	9836312	CRELD1	ENSG00000163703	depression_Als_ukb_included	C	1961	rs781871	unconditioned	7.00899e-52	0.877052	9.59591e-53	0.120073	0.00287532	117.787	NA	no_MHC	EQTLGEN
rs11131186	3	9836312	CRELD1	ENSG00000163703	depression_Als_ukb_included	C	1961	rs8411	unconditioned	3.26553e-19	0.878277	4.47073e-20	0.120241	0.00148194	42.5657	NA	no_MHC	EQTLGEN
rs11131186	3	9836312	CRELD1	ENSG00000163703	depression_Als_ukb_included	C	1961	rs9860117	unconditioned	0.000289182	0.877001	3.95913e-05	0.120066	0.00260422	8.14846	NA	no_MHC	EQTLGEN
rs11131186	3	9836312	CRELD1	ENSG00000163703	schizophrenia	C	2468	unconditioned	unconditioned	0	0.710636	0	0.285682	0.00368214	763.284	NA	no_MHC	EQTLGEN
rs11131186	3	9836312	CRELD1	ENSG00000163703	schizophrenia	C	1989	rs11131197	unconditioned	2.49263e-34	0.717245	9.45572e-35	0.272075	0.0106798	77.3746	NA	no_MHC	EQTLGEN
rs11131186	3	9836312	CRELD1	ENSG00000163703	schizophrenia	C	1983	rs114251672	unconditioned	0.000345943	0.714795	0.000131203	0.27108	0.0136476	7.96924	NA	no_MHC	EQTLGEN
rs11131186	3	9836312	CRELD1	ENSG00000163703	schizophrenia	C	2003	rs116699014	unconditioned	2.86918e-80	0.718627	1.08885e-80	0.27271	0.00866336	183.153	NA	no_MHC	EQTLGEN
rs11131186	3	9836312	CRELD1	ENSG00000163703	schizophrenia	C	1983	rs116752496	unconditioned	0.000239193	0.706237	9.07121e-05	0.26781	0.0256234	8.33824	NA	no_MHC	EQTLGEN
rs11131186	3	9836312	CRELD1	ENSG00000163703	schizophrenia	C	1982	rs13075146	unconditioned	8.87452e-05	0.706463	3.36555e-05	0.267892	0.0255231	9.32974	NA	no_MHC	EQTLGEN
rs11131186	3	9836312	CRELD1	ENSG00000163703	schizophrenia	C	1983	rs144936664	unconditioned	6.27905e-16	0.714114	2.38138e-16	0.270819	0.0150677	35.0041	NA	no_MHC	EQTLGEN
rs11131186	3	9836312	CRELD1	ENSG00000163703	schizophrenia	C	1985	rs1631344	unconditioned	1.66806e-44	0.72231	6.32647e-45	0.273948	0.00374263	100.802	NA	no_MHC	EQTLGEN
rs11131186	3	9836312	CRELD1	ENSG00000163703	schizophrenia	C	2020	rs1642283	unconditioned	1.10238e-14	0.722655	4.18248e-15	0.274174	0.00317109	32.1387	NA	no_MHC	EQTLGEN
rs11131186	3	9836312	CRELD1	ENSG00000163703	schizophrenia	C	2003	rs1642729	unconditioned	1.83206e-41	0.712387	6.95599e-42	0.270462	0.017151	93.8005	NA	no_MHC	EQTLGEN
rs11131186	3	9836312	CRELD1	ENSG00000163703	schizophrenia	C	1998	rs1642743	unconditioned	2.00224e-09	0.722113	7.59477e-10	0.273904	0.00398331	20.029	NA	no_MHC	EQTLGEN
rs11131186	3	9836312	CRELD1	ENSG00000163703	schizophrenia	C	1983	rs17050671	unconditioned	6.21446e-32	0.717373	2.35684e-32	0.272054	0.0105731	71.8558	NA	no_MHC	EQTLGEN
rs11131186	3	9836312	CRELD1	ENSG00000163703	schizophrenia	C	1982	rs187199594	unconditioned	0.0154248	0.692299	0.00584966	0.262522	0.0239046	4.17178	NA	no_MHC	EQTLGEN
rs11131186	3	9836312	CRELD1	ENSG00000163703	schizophrenia	C	2000	rs242736	unconditioned	0.000124449	0.709822	4.72126e-05	0.269265	0.0207413	8.99161	NA	no_MHC	EQTLGEN
rs11131186	3	9836312	CRELD1	ENSG00000163703	schizophrenia	C	1983	rs3107667	unconditioned	1.63686e-43	0.719871	6.20777e-44	0.273002	0.00712737	98.5184	NA	no_MHC	EQTLGEN
rs11131186	3	9836312	CRELD1	ENSG00000163703	schizophrenia	C	1982	rs34989998	unconditioned	0.00821459	0.696938	0.00311528	0.264278	0.027454	4.80184	NA	no_MHC	EQTLGEN
rs11131186	3	9836312	CRELD1	ENSG00000163703	schizophrenia	C	1984	rs62245511	unconditioned	5.42096e-07	0.719382	2.05602e-07	0.272833	0.00778383	14.4278	NA	no_MHC	EQTLGEN
rs11131186	3	9836312	CRELD1	ENSG00000163703	schizophrenia	C	1984	rs6807485	unconditioned	7.81896e-13	0.719593	2.96551e-13	0.272914	0.0074933	27.8771	NA	no_MHC	EQTLGEN
rs11131186	3	9836312	CRELD1	ENSG00000163703	schizophrenia	C	1983	rs73031048	unconditioned	1.51516e-11	0.721832	5.74622e-12	0.27375	0.00441812	24.9129	NA	no_MHC	EQTLGEN
rs11131186	3	9836312	CRELD1	ENSG00000163703	schizophrenia	C	1983	rs781871	unconditioned	5.76714e-52	0.721689	2.18716e-52	0.273692	0.00461935	117.982	NA	no_MHC	EQTLGEN
rs11131186	3	9836312	CRELD1	ENSG00000163703	schizophrenia	C	1983	rs8411	unconditioned	2.65813e-19	0.715036	1.00812e-19	0.271169	0.0137956	42.7715	NA	no_MHC	EQTLGEN
rs11131186	3	9836312	CRELD1	ENSG00000163703	schizophrenia	C	1983	rs9860117	unconditioned	0.000236936	0.719103	8.98577e-05	0.272711	0.00785898	8.34772	NA	no_MHC	EQTLGEN
rs11132156	4	183797355	DCTD	ENSG00000129187	adhd	C	2656	unconditioned	unconditioned	5.37554e-262	0.86317	7.98463e-263	0.128204	0.00862633	601.595	NA	no_MHC	EQTLGEN
rs11132156	4	183797355	DCTD	ENSG00000129187	adhd	C	2514	rs11132156	unconditioned	7.55097e-61	0.91574	5.82192e-62	0.0705914	0.0136688	138.436	NA	no_MHC	EQTLGEN
rs11132156	4	183797355	DCTD	ENSG00000129187	adhd	C	2514	rs11935936	unconditioned	0.00150509	0.921506	0.000116045	0.0710438	0.00582932	6.49891	NA	no_MHC	EQTLGEN
rs11132156	4	183797355	DCTD	ENSG00000129187	adhd	C	2514	rs144209124	unconditioned	0.0262691	0.891495	0.00202539	0.0687242	0.0114862	3.63936	NA	no_MHC	EQTLGEN
rs11132156	4	183797355	DCTD	ENSG00000129187	adhd	C	2515	rs145977914	unconditioned	2.23836e-06	0.896048	1.72669e-07	0.0690868	0.0348628	13.0098	NA	no_MHC	EQTLGEN
rs11132156	4	183797355	DCTD	ENSG00000129187	adhd	C	2520	rs17265016	unconditioned	5.18012e-20	0.0844009	7.48866e-21	0.0112971	0.904302	44.4069	NA	no_MHC	EQTLGEN
rs11132156	4	183797355	DCTD	ENSG00000129187	adhd	C	2517	rs190739000	unconditioned	4.07031e-11	0.910957	3.1415e-12	0.0702898	0.0187529	23.9247	NA	no_MHC	EQTLGEN
rs11132156	4	183797355	DCTD	ENSG00000129187	adhd	C	2529	rs2464971	unconditioned	3.41612e-18	0.923752	2.64386e-19	0.0714877	0.00476006	40.218	NA	no_MHC	EQTLGEN
rs11132156	4	183797355	DCTD	ENSG00000129187	adhd	C	2514	rs4571372	unconditioned	2.20344e-05	0.915297	1.69889e-06	0.0705567	0.014123	10.7229	NA	no_MHC	EQTLGEN
rs11132156	4	183797355	DCTD	ENSG00000129187	adhd	C	2515	rs74665501	unconditioned	7.24489e-11	0.916698	5.58692e-12	0.0706789	0.0126228	23.3481	NA	no_MHC	EQTLGEN
rs11132156	4	183797355	DCTD	ENSG00000129187	adhd	C	2545	rs74666125	unconditioned	1.36932e-50	0.902515	1.06912e-51	0.0704383	0.027047	114.815	NA	no_MHC	EQTLGEN
rs11132156	4	183797355	DCTD	ENSG00000129187	adhd	C	2556	rs75378048	unconditioned	3.5251e-40	0.918937	2.7559e-41	0.0718328	0.0092303	90.8435	NA	no_MHC	EQTLGEN
rs11132156	4	183797355	DCTD	ENSG00000129187	alzheimers	C	3805	unconditioned	unconditioned	6.83195e-262	0.960236	2.62105e-263	0.0368361	0.00292792	601.356	NA	no_MHC	EQTLGEN
rs11132156	4	183797355	DCTD	ENSG00000129187	alzheimers	C	2878	rs11132156	unconditioned	2.1551e-98	0.980413	3.64038e-100	0.0165581	0.00302875	224.886	NA	no_MHC	EQTLGEN
rs11132156	4	183797355	DCTD	ENSG00000129187	alzheimers	C	2878	rs11935936	unconditioned	1.07533e-14	0.977974	1.81671e-16	0.0165169	0.00550931	32.1636	NA	no_MHC	EQTLGEN
rs11132156	4	183797355	DCTD	ENSG00000129187	alzheimers	C	2878	rs144209124	unconditioned	1.87763e-09	0.949611	3.1779e-11	0.0160379	0.0343507	20.0933	NA	no_MHC	EQTLGEN
rs11132156	4	183797355	DCTD	ENSG00000129187	alzheimers	C	2878	rs145977914	unconditioned	2.44034e-06	0.976791	4.12313e-08	0.0164969	0.00670968	12.9234	NA	no_MHC	EQTLGEN
rs11132156	4	183797355	DCTD	ENSG00000129187	alzheimers	C	2883	rs17265016	unconditioned	6.02416e-19	0.98139	1.01815e-20	0.0165845	0.00202545	41.9533	NA	no_MHC	EQTLGEN
rs11132156	4	183797355	DCTD	ENSG00000129187	alzheimers	C	2880	rs190739000	unconditioned	4.36993e-11	0.978861	7.38657e-13	0.0165413	0.0045978	23.8537	NA	no_MHC	EQTLGEN
rs11132156	4	183797355	DCTD	ENSG00000129187	alzheimers	C	2893	rs2464971	unconditioned	2.30934e-35	0.97496	3.99399e-37	0.0168537	0.00818659	79.7535	NA	no_MHC	EQTLGEN
rs11132156	4	183797355	DCTD	ENSG00000129187	alzheimers	C	2879	rs4571372	unconditioned	3.07375e-11	0.979712	5.19398e-13	0.0165513	0.00373674	24.2055	NA	no_MHC	EQTLGEN
rs11132156	4	183797355	DCTD	ENSG00000129187	alzheimers	C	2878	rs74665501	unconditioned	7.7439e-11	0.980225	1.30811e-12	0.0165549	0.00322056	23.2815	NA	no_MHC	EQTLGEN
rs11132156	4	183797355	DCTD	ENSG00000129187	alzheimers	C	2908	rs74666125	unconditioned	1.44494e-50	0.953524	2.63302e-52	0.0173463	0.0291293	114.761	NA	no_MHC	EQTLGEN
rs11132156	4	183797355	DCTD	ENSG00000129187	alzheimers	C	2919	rs75378048	unconditioned	3.75101e-40	0.979147	6.84586e-42	0.0178671	0.00298611	90.7814	NA	no_MHC	EQTLGEN
rs11132156	4	183797355	DCTD	ENSG00000129187	alzheimers_noukb	C	3875	unconditioned	unconditioned	6.15622e-262	0.843307	9.67745e-263	0.132542	0.0241508	601.46	NA	no_MHC	EQTLGEN
rs11132156	4	183797355	DCTD	ENSG00000129187	alzheimers_noukb	C	2896	rs11132156	unconditioned	1.98827e-98	0.904388	1.71636e-99	0.0780529	0.017559	224.966	NA	no_MHC	EQTLGEN
rs11132156	4	183797355	DCTD	ENSG00000129187	alzheimers_noukb	C	2896	rs11935936	unconditioned	9.99593e-15	0.909193	8.62831e-16	0.0784676	0.0123392	32.2366	NA	no_MHC	EQTLGEN
rs11132156	4	183797355	DCTD	ENSG00000129187	alzheimers_noukb	C	2896	rs144209124	unconditioned	1.63103e-09	0.824367	1.40972e-10	0.0711467	0.104487	20.2341	NA	no_MHC	EQTLGEN
rs11132156	4	183797355	DCTD	ENSG00000129187	alzheimers_noukb	C	2896	rs145977914	unconditioned	2.23038e-06	0.892793	1.92567e-07	0.0770521	0.0301529	13.0133	NA	no_MHC	EQTLGEN
rs11132156	4	183797355	DCTD	ENSG00000129187	alzheimers_noukb	C	2901	rs17265016	unconditioned	5.60683e-19	0.913453	4.84182e-20	0.0788744	0.00767273	42.0251	NA	no_MHC	EQTLGEN
rs11132156	4	183797355	DCTD	ENSG00000129187	alzheimers_noukb	C	2898	rs190739000	unconditioned	3.99852e-11	0.895365	3.45412e-12	0.0773188	0.027316	23.9425	NA	no_MHC	EQTLGEN
rs11132156	4	183797355	DCTD	ENSG00000129187	alzheimers_noukb	C	2911	rs2464971	unconditioned	2.16146e-35	0.912625	1.86876e-36	0.0788955	0.00847932	79.8197	NA	no_MHC	EQTLGEN
rs11132156	4	183797355	DCTD	ENSG00000129187	alzheimers_noukb	C	2897	rs4571372	unconditioned	2.85816e-11	0.911054	2.46755e-12	0.0786443	0.0103018	24.2783	NA	no_MHC	EQTLGEN
rs11132156	4	183797355	DCTD	ENSG00000129187	alzheimers_noukb	C	2896	rs74665501	unconditioned	7.01959e-11	0.888406	6.06099e-12	0.0766735	0.0349208	23.3797	NA	no_MHC	EQTLGEN
rs11132156	4	183797355	DCTD	ENSG00000129187	alzheimers_noukb	C	2926	rs74666125	unconditioned	1.38428e-50	0.910838	1.19976e-51	0.0789326	0.0102291	114.804	NA	no_MHC	EQTLGEN
rs11132156	4	183797355	DCTD	ENSG00000129187	alzheimers_noukb	C	2937	rs75378048	unconditioned	3.43466e-40	0.896112	2.98939e-41	0.0779681	0.0259197	90.8695	NA	no_MHC	EQTLGEN
rs11132156	4	183797355	DCTD	ENSG00000129187	anxiety_cc	C	2725	unconditioned	unconditioned	5.95049e-262	0.821126	1.0636e-262	0.146737	0.0321362	601.494	NA	no_MHC	EQTLGEN
rs11132156	4	183797355	DCTD	ENSG00000129187	anxiety_cc	C	2484	rs11132156	unconditioned	1.86312e-98	0.847647	2.9677e-99	0.135001	0.0173516	225.031	NA	no_MHC	EQTLGEN
rs11132156	4	183797355	DCTD	ENSG00000129187	anxiety_cc	C	2484	rs11935936	unconditioned	9.00321e-15	0.81877	1.43446e-15	0.130402	0.0508283	32.3412	NA	no_MHC	EQTLGEN
rs11132156	4	183797355	DCTD	ENSG00000129187	anxiety_cc	C	2483	rs144209124	unconditioned	0.0163438	0.810926	0.002603	0.129112	0.0410157	4.11391	NA	no_MHC	EQTLGEN
rs11132156	4	183797355	DCTD	ENSG00000129187	anxiety_cc	C	2484	rs145977914	unconditioned	2.02553e-06	0.810729	3.22747e-07	0.129121	0.0601471	13.1097	NA	no_MHC	EQTLGEN
rs11132156	4	183797355	DCTD	ENSG00000129187	anxiety_cc	C	2489	rs17265016	unconditioned	5.14525e-19	0.838185	8.20484e-20	0.133632	0.0281829	42.111	NA	no_MHC	EQTLGEN
rs11132156	4	183797355	DCTD	ENSG00000129187	anxiety_cc	C	2483	rs190739000	unconditioned	1.82062e-07	0.817302	2.89962e-08	0.130116	0.0525823	15.5189	NA	no_MHC	EQTLGEN
rs11132156	4	183797355	DCTD	ENSG00000129187	anxiety_cc	C	2499	rs2464971	unconditioned	1.99973e-35	0.844207	3.19335e-36	0.134789	0.0210036	79.8975	NA	no_MHC	EQTLGEN
rs11132156	4	183797355	DCTD	ENSG00000129187	anxiety_cc	C	2485	rs4571372	unconditioned	2.46021e-11	0.784132	3.92389e-12	0.124973	0.0908944	24.4282	NA	no_MHC	EQTLGEN
rs11132156	4	183797355	DCTD	ENSG00000129187	anxiety_cc	C	2483	rs74665501	unconditioned	0.0546929	0.780284	0.00871071	0.12424	0.0320719	2.90602	NA	no_MHC	EQTLGEN
rs11132156	4	183797355	DCTD	ENSG00000129187	anxiety_cc	C	2514	rs74666125	unconditioned	1.26728e-50	0.836474	2.03163e-51	0.134069	0.0294571	114.892	NA	no_MHC	EQTLGEN
rs11132156	4	183797355	DCTD	ENSG00000129187	anxiety_cc	C	2525	rs75378048	unconditioned	3.19189e-40	0.833406	5.13273e-41	0.133984	0.0326108	90.9428	NA	no_MHC	EQTLGEN
rs11132156	4	183797355	DCTD	ENSG00000129187	asd	C	3115	unconditioned	unconditioned	5.59588e-262	0.832085	1.04128e-262	0.154821	0.013094	601.555	NA	no_MHC	EQTLGEN
rs11132156	4	183797355	DCTD	ENSG00000129187	asd	C	2795	rs11132156	unconditioned	2.23311e-16	0.793012	3.88206e-17	0.137788	0.0691997	36.038	NA	no_MHC	EQTLGEN
rs11132156	4	183797355	DCTD	ENSG00000129187	asd	C	2796	rs11935936	unconditioned	9.28966e-15	0.84494	1.61501e-15	0.146885	0.00817473	32.3099	NA	no_MHC	EQTLGEN
rs11132156	4	183797355	DCTD	ENSG00000129187	asd	C	2795	rs144209124	unconditioned	0.0104936	0.802027	0.00182422	0.139379	0.0462762	4.55699	NA	no_MHC	EQTLGEN
rs11132156	4	183797355	DCTD	ENSG00000129187	asd	C	2796	rs145977914	unconditioned	2.0638e-06	0.826107	3.58848e-07	0.143611	0.0302794	13.091	NA	no_MHC	EQTLGEN
rs11132156	4	183797355	DCTD	ENSG00000129187	asd	C	2796	rs17265016	unconditioned	1.18169e-15	0.842426	2.05441e-16	0.146448	0.0111263	34.3718	NA	no_MHC	EQTLGEN
rs11132156	4	183797355	DCTD	ENSG00000129187	asd	C	2798	rs190739000	unconditioned	3.73002e-11	0.835283	6.48692e-12	0.145246	0.0194716	24.012	NA	no_MHC	EQTLGEN
rs11132156	4	183797355	DCTD	ENSG00000129187	asd	C	2811	rs2464971	unconditioned	2.00478e-35	0.846457	3.48844e-36	0.147283	0.00626044	79.8949	NA	no_MHC	EQTLGEN
rs11132156	4	183797355	DCTD	ENSG00000129187	asd	C	2795	rs4571372	unconditioned	3.88545e-06	0.838833	6.75449e-07	0.145808	0.0153543	12.4583	NA	no_MHC	EQTLGEN
rs11132156	4	183797355	DCTD	ENSG00000129187	asd	C	2796	rs74665501	unconditioned	6.60945e-11	0.836517	1.14913e-11	0.145421	0.0180622	23.4399	NA	no_MHC	EQTLGEN
rs11132156	4	183797355	DCTD	ENSG00000129187	asd	C	2826	rs74666125	unconditioned	1.27458e-50	0.840766	2.22126e-51	0.146511	0.0127237	114.887	NA	no_MHC	EQTLGEN
rs11132156	4	183797355	DCTD	ENSG00000129187	asd	C	2837	rs75378048	unconditioned	3.22015e-40	0.840205	5.61812e-41	0.146576	0.0132193	90.934	NA	no_MHC	EQTLGEN
rs11132156	4	183797355	DCTD	ENSG00000129187	bipolar	C	3189	unconditioned	unconditioned	5.92145e-262	0.896915	6.10156e-263	0.0924089	0.0106758	601.499	NA	no_MHC	EQTLGEN
rs11132156	4	183797355	DCTD	ENSG00000129187	bipolar	C	2762	rs11132156	unconditioned	1.99371e-98	0.907101	1.79648e-99	0.0817254	0.0111736	224.963	NA	no_MHC	EQTLGEN
rs11132156	4	183797355	DCTD	ENSG00000129187	bipolar	C	2761	rs11935936	unconditioned	0.00148279	0.907712	0.000133592	0.0817715	0.00890026	6.51383	NA	no_MHC	EQTLGEN
rs11132156	4	183797355	DCTD	ENSG00000129187	bipolar	C	2762	rs144209124	unconditioned	1.59279e-09	0.805972	1.43743e-10	0.0726142	0.121414	20.2578	NA	no_MHC	EQTLGEN
rs11132156	4	183797355	DCTD	ENSG00000129187	bipolar	C	2762	rs145977914	unconditioned	2.26887e-06	0.908123	2.0444e-07	0.0818174	0.0100575	12.9962	NA	no_MHC	EQTLGEN
rs11132156	4	183797355	DCTD	ENSG00000129187	bipolar	C	2767	rs17265016	unconditioned	5.55181e-19	0.9044	5.00696e-20	0.0815503	0.0140499	42.035	NA	no_MHC	EQTLGEN
rs11132156	4	183797355	DCTD	ENSG00000129187	bipolar	C	2764	rs190739000	unconditioned	4.09097e-11	0.901114	3.68803e-12	0.0812181	0.0176681	23.9197	NA	no_MHC	EQTLGEN
rs11132156	4	183797355	DCTD	ENSG00000129187	bipolar	C	2776	rs2464971	unconditioned	3.37231e-18	0.911375	3.04303e-19	0.0822323	0.00639308	40.2309	NA	no_MHC	EQTLGEN
rs11132156	4	183797355	DCTD	ENSG00000129187	bipolar	C	2762	rs4571372	unconditioned	2.85171e-11	0.908894	2.56955e-12	0.0818869	0.00921909	24.2805	NA	no_MHC	EQTLGEN
rs11132156	4	183797355	DCTD	ENSG00000129187	bipolar	C	2762	rs74665501	unconditioned	7.05922e-11	0.893668	6.36206e-12	0.0805152	0.0258164	23.3741	NA	no_MHC	EQTLGEN
rs11132156	4	183797355	DCTD	ENSG00000129187	bipolar	C	2792	rs74666125	unconditioned	1.37488e-50	0.907627	1.24335e-51	0.0820696	0.0103038	114.811	NA	no_MHC	EQTLGEN
rs11132156	4	183797355	DCTD	ENSG00000129187	bipolar	C	2803	rs75378048	unconditioned	3.47347e-40	0.907066	3.14569e-41	0.0821362	0.0107974	90.8582	NA	no_MHC	EQTLGEN
rs11132156	4	183797355	DCTD	ENSG00000129187	bipolar_noukb	C	3185	unconditioned	unconditioned	5.8484e-262	0.885928	6.86396e-263	0.103967	0.0101054	601.511	NA	no_MHC	EQTLGEN
rs11132156	4	183797355	DCTD	ENSG00000129187	bipolar_noukb	C	2761	rs11132156	unconditioned	1.96713e-98	0.895006	2.04704e-99	0.0931245	0.0118697	224.977	NA	no_MHC	EQTLGEN
rs11132156	4	183797355	DCTD	ENSG00000129187	bipolar_noukb	C	2760	rs11935936	unconditioned	0.00146521	0.896956	0.000152454	0.0933193	0.00810662	6.52575	NA	no_MHC	EQTLGEN
rs11132156	4	183797355	DCTD	ENSG00000129187	bipolar_noukb	C	2761	rs144209124	unconditioned	1.48763e-09	0.752755	1.5512e-10	0.0783234	0.168921	20.3261	NA	no_MHC	EQTLGEN
rs11132156	4	183797355	DCTD	ENSG00000129187	bipolar_noukb	C	2761	rs145977914	unconditioned	2.23983e-06	0.896497	2.33077e-07	0.0932796	0.0102207	13.0091	NA	no_MHC	EQTLGEN
rs11132156	4	183797355	DCTD	ENSG00000129187	bipolar_noukb	C	2766	rs17265016	unconditioned	5.46798e-19	0.890743	5.69517e-20	0.0927589	0.0164978	42.0502	NA	no_MHC	EQTLGEN
rs11132156	4	183797355	DCTD	ENSG00000129187	bipolar_noukb	C	2763	rs190739000	unconditioned	4.04105e-11	0.890116	4.20693e-12	0.0926482	0.0172355	23.9319	NA	no_MHC	EQTLGEN
rs11132156	4	183797355	DCTD	ENSG00000129187	bipolar_noukb	C	2775	rs2464971	unconditioned	3.33108e-18	0.900231	3.47049e-19	0.0937849	0.00598408	40.2432	NA	no_MHC	EQTLGEN
rs11132156	4	183797355	DCTD	ENSG00000129187	bipolar_noukb	C	2761	rs4571372	unconditioned	2.81536e-11	0.897308	2.92965e-12	0.093364	0.00932853	24.2933	NA	no_MHC	EQTLGEN
rs11132156	4	183797355	DCTD	ENSG00000129187	bipolar_noukb	C	2761	rs74665501	unconditioned	7.00927e-11	0.887344	7.29469e-12	0.0923273	0.0203282	23.3812	NA	no_MHC	EQTLGEN
rs11132156	4	183797355	DCTD	ENSG00000129187	bipolar_noukb	C	2791	rs74666125	unconditioned	1.35782e-50	0.896359	1.41734e-51	0.093555	0.0100865	114.823	NA	no_MHC	EQTLGEN
rs11132156	4	183797355	DCTD	ENSG00000129187	bipolar_noukb	C	2802	rs75378048	unconditioned	3.43161e-40	0.896132	3.58639e-41	0.093645	0.0102227	90.8704	NA	no_MHC	EQTLGEN
rs11132156	4	183797355	DCTD	ENSG00000129187	depression_Als_noukb_included	C	3071	unconditioned	unconditioned	3.39183e-262	0.515848	3.1638e-262	0.481165	0.00298659	602.056	NA	no_MHC	EQTLGEN
rs11132156	4	183797355	DCTD	ENSG00000129187	depression_Als_noukb_included	C	2707	rs11132156	unconditioned	1.14268e-98	0.519901	1.05157e-98	0.478447	0.00165136	225.52	NA	no_MHC	EQTLGEN
rs11132156	4	183797355	DCTD	ENSG00000129187	depression_Als_noukb_included	C	2706	rs11935936	unconditioned	0.000847913	0.518997	0.000780306	0.477614	0.0017614	7.07273	NA	no_MHC	EQTLGEN
rs11132156	4	183797355	DCTD	ENSG00000129187	depression_Als_noukb_included	C	2707	rs144209124	unconditioned	1.01634e-09	0.5143	9.35331e-10	0.473293	0.0124076	20.7071	NA	no_MHC	EQTLGEN
rs11132156	4	183797355	DCTD	ENSG00000129187	depression_Als_noukb_included	C	2707	rs145977914	unconditioned	1.29626e-06	0.518829	1.19291e-06	0.47746	0.00370837	13.556	NA	no_MHC	EQTLGEN
rs11132156	4	183797355	DCTD	ENSG00000129187	depression_Als_noukb_included	C	2710	rs17265016	unconditioned	3.19317e-19	0.519824	2.93861e-19	0.478382	0.00179403	42.5881	NA	no_MHC	EQTLGEN
rs11132156	4	183797355	DCTD	ENSG00000129187	depression_Als_noukb_included	C	2709	rs190739000	unconditioned	2.31355e-11	0.518382	2.12914e-11	0.477058	0.00455937	24.4897	NA	no_MHC	EQTLGEN
rs11132156	4	183797355	DCTD	ENSG00000129187	depression_Als_noukb_included	C	2721	rs2464971	unconditioned	1.92358e-18	0.519848	1.77033e-18	0.478429	0.00172277	40.7923	NA	no_MHC	EQTLGEN
rs11132156	4	183797355	DCTD	ENSG00000129187	depression_Als_noukb_included	C	2707	rs4571372	unconditioned	1.60726e-11	0.512263	1.47916e-11	0.471418	0.0163187	24.8539	NA	no_MHC	EQTLGEN
rs11132156	4	183797355	DCTD	ENSG00000129187	depression_Als_noukb_included	C	2707	rs74665501	unconditioned	4.09766e-11	0.518751	3.77097e-11	0.477389	0.00385948	23.918	NA	no_MHC	EQTLGEN
rs11132156	4	183797355	DCTD	ENSG00000129187	depression_Als_noukb_included	C	2735	rs74666125	unconditioned	1.26109e-50	0.519553	1.16069e-50	0.47819	0.00225714	114.897	NA	no_MHC	EQTLGEN
rs11132156	4	183797355	DCTD	ENSG00000129187	depression_Als_noukb_included	C	2746	rs75378048	unconditioned	1.98788e-40	0.519147	1.82977e-40	0.477854	0.00299924	91.4163	NA	no_MHC	EQTLGEN
rs11132156	4	183797355	DCTD	ENSG00000129187	depression_Als_ukb_included	C	3152	unconditioned	unconditioned	1.80391e-264	0.00275819	6.52209e-262	0.997232	9.90096e-06	607.293	NA	no_MHC	EQTLGEN
rs11132156	4	183797355	DCTD	ENSG00000129187	depression_Als_ukb_included	C	2735	rs11132156	unconditioned	6.06316e-101	0.00275857	2.19184e-98	0.997226	1.59096e-05	230.759	NA	no_MHC	EQTLGEN
rs11132156	4	183797355	DCTD	ENSG00000129187	depression_Als_ukb_included	C	2734	rs11935936	unconditioned	4.5032e-06	0.00275405	0.00162791	0.99559	2.33946e-05	12.3107	NA	no_MHC	EQTLGEN
rs11132156	4	183797355	DCTD	ENSG00000129187	depression_Als_ukb_included	C	2735	rs144209124	unconditioned	5.44663e-12	0.00275583	1.96897e-09	0.996234	0.00100994	25.936	NA	no_MHC	EQTLGEN
rs11132156	4	183797355	DCTD	ENSG00000129187	depression_Als_ukb_included	C	2735	rs145977914	unconditioned	6.89203e-09	0.00275857	2.49147e-06	0.997226	1.31701e-05	18.7929	NA	no_MHC	EQTLGEN
rs11132156	4	183797355	DCTD	ENSG00000129187	depression_Als_ukb_included	C	2740	rs17265016	unconditioned	1.69339e-21	0.00275859	6.12164e-19	0.997233	7.97343e-06	47.8276	NA	no_MHC	EQTLGEN
rs11132156	4	183797355	DCTD	ENSG00000129187	depression_Als_ukb_included	C	2737	rs190739000	unconditioned	1.23122e-13	0.00275854	4.45086e-11	0.997215	2.6266e-05	29.7256	NA	no_MHC	EQTLGEN
rs11132156	4	183797355	DCTD	ENSG00000129187	depression_Als_ukb_included	C	2749	rs2464971	unconditioned	1.02073e-20	0.0027586	3.68994e-18	0.997236	5.08523e-06	46.0312	NA	no_MHC	EQTLGEN
rs11132156	4	183797355	DCTD	ENSG00000129187	depression_Als_ukb_included	C	2735	rs4571372	unconditioned	8.65403e-14	0.00275822	3.12844e-11	0.997101	0.000141088	30.0782	NA	no_MHC	EQTLGEN
rs11132156	4	183797355	DCTD	ENSG00000129187	depression_Als_ukb_included	C	2735	rs74665501	unconditioned	2.17903e-13	0.00275851	7.87722e-11	0.997203	3.84912e-05	29.1547	NA	no_MHC	EQTLGEN
rs11132156	4	183797355	DCTD	ENSG00000129187	depression_Als_ukb_included	C	2765	rs74666125	unconditioned	4.179e-53	0.00275859	1.51071e-50	0.997232	9.45811e-06	120.607	NA	no_MHC	EQTLGEN
rs11132156	4	183797355	DCTD	ENSG00000129187	depression_Als_ukb_included	C	2776	rs75378048	unconditioned	1.05643e-42	0.00275858	3.81902e-40	0.997232	9.89298e-06	96.6537	NA	no_MHC	EQTLGEN
rs11132156	4	183797355	DCTD	ENSG00000129187	depression_Als_ukb_included	C	2795	unconditioned	rs1128956*	5.94266e-262	2.50277e-263	0.956382	0.0402749	0.00334328	601.495	NA	no_MHC	EQTLGEN
rs11132156	4	183797355	DCTD	ENSG00000129187	schizophrenia	C	3209	unconditioned	unconditioned	2.78772e-262	0.422372	3.76558e-262	0.570523	0.00710502	602.252	NA	no_MHC	EQTLGEN
rs11132156	4	183797355	DCTD	ENSG00000129187	schizophrenia	C	2760	rs11132156	unconditioned	9.46619e-99	0.430696	1.24643e-98	0.567105	0.00219886	225.708	NA	no_MHC	EQTLGEN
rs11132156	4	183797355	DCTD	ENSG00000129187	schizophrenia	C	2759	rs11935936	unconditioned	0.000701949	0.429707	0.000924269	0.565799	0.00286737	7.26165	NA	no_MHC	EQTLGEN
rs11132156	4	183797355	DCTD	ENSG00000129187	schizophrenia	C	2760	rs144209124	unconditioned	8.44631e-10	0.427403	1.11216e-09	0.562768	0.00982923	20.8921	NA	no_MHC	EQTLGEN
rs11132156	4	183797355	DCTD	ENSG00000129187	schizophrenia	C	2760	rs145977914	unconditioned	1.07384e-06	0.429807	1.41396e-06	0.565934	0.00425595	13.7443	NA	no_MHC	EQTLGEN
rs11132156	4	183797355	DCTD	ENSG00000129187	schizophrenia	C	2765	rs17265016	unconditioned	2.63996e-19	0.430053	3.47621e-19	0.566276	0.00367037	42.7784	NA	no_MHC	EQTLGEN
rs11132156	4	183797355	DCTD	ENSG00000129187	schizophrenia	C	2762	rs190739000	unconditioned	1.91149e-11	0.428293	2.51699e-11	0.563955	0.00775121	24.6806	NA	no_MHC	EQTLGEN
rs11132156	4	183797355	DCTD	ENSG00000129187	schizophrenia	C	2774	rs2464971	unconditioned	1.59249e-18	0.430371	2.09705e-18	0.566726	0.00290335	40.9812	NA	no_MHC	EQTLGEN
rs11132156	4	183797355	DCTD	ENSG00000129187	schizophrenia	C	2760	rs4571372	unconditioned	1.34876e-11	0.429873	1.77594e-11	0.566021	0.00410602	25.0293	NA	no_MHC	EQTLGEN
rs11132156	4	183797355	DCTD	ENSG00000129187	schizophrenia	C	2760	rs74665501	unconditioned	3.38034e-11	0.427939	4.45101e-11	0.563474	0.00858693	24.1105	NA	no_MHC	EQTLGEN
rs11132156	4	183797355	DCTD	ENSG00000129187	schizophrenia	C	2790	rs74666125	unconditioned	6.51042e-51	0.429791	8.57432e-51	0.566036	0.00417291	115.558	NA	no_MHC	EQTLGEN
rs11132156	4	183797355	DCTD	ENSG00000129187	schizophrenia	C	2801	rs75378048	unconditioned	1.64065e-40	0.428449	2.16107e-40	0.564348	0.00720368	91.6083	NA	no_MHC	EQTLGEN
rs111340885	4	186967241	KLKB1	ENSG00000164344	adhd	C	3336	unconditioned	unconditioned	0	0.937674	0	0.0559497	0.00637629	2102.3	NA	no_MHC	EQTLGEN
rs111340885	4	186967241	KLKB1	ENSG00000164344	adhd	C	2855	rs11132383	unconditioned	0.000131988	0.945807	6.52071e-06	0.0467192	0.00733551	8.9328	NA	no_MHC	EQTLGEN
rs111340885	4	186967241	KLKB1	ENSG00000164344	adhd	C	2919	rs114652910	unconditioned	3.50693e-22	0.94402	1.75333e-23	0.0471886	0.00879181	49.4021	NA	no_MHC	EQTLGEN
rs111340885	4	186967241	KLKB1	ENSG00000164344	adhd	C	2857	rs11733307	unconditioned	1.6697e-25	0.940549	8.25717e-27	0.0465	0.0129512	57.052	NA	no_MHC	EQTLGEN
rs111340885	4	186967241	KLKB1	ENSG00000164344	adhd	C	2854	rs13143361	unconditioned	5.31946e-06	0.947194	2.62762e-07	0.0467819	0.00601845	12.1441	NA	no_MHC	EQTLGEN
rs111340885	4	186967241	KLKB1	ENSG00000164344	adhd	C	2854	rs139549445	unconditioned	0.0245062	0.916427	0.00121051	0.0452555	0.0126003	3.70883	NA	no_MHC	EQTLGEN
rs111340885	4	186967241	KLKB1	ENSG00000164344	adhd	C	2855	rs141351781	unconditioned	2.85117e-08	0.934299	1.40897e-09	0.0461509	0.01955	17.373	NA	no_MHC	EQTLGEN
rs111340885	4	186967241	KLKB1	ENSG00000164344	adhd	C	2868	rs149893292	unconditioned	5.18828e-37	0.936552	2.58164e-38	0.0465851	0.016863	83.5492	NA	no_MHC	EQTLGEN
rs111340885	4	186967241	KLKB1	ENSG00000164344	adhd	C	2858	rs2090631	unconditioned	5.78195e-19	0.94576	2.85812e-20	0.0467431	0.00749739	41.9944	NA	no_MHC	EQTLGEN
rs111340885	4	186967241	KLKB1	ENSG00000164344	adhd	C	2874	rs2102575	unconditioned	1.31351e-103	0.914691	6.59148e-105	0.0458619	0.0394471	236.894	NA	no_MHC	EQTLGEN
rs111340885	4	186967241	KLKB1	ENSG00000164344	adhd	C	2854	rs35235875	unconditioned	0.0275072	0.911036	0.00135876	0.0449867	0.0151117	3.59331	NA	no_MHC	EQTLGEN
rs111340885	4	186967241	KLKB1	ENSG00000164344	adhd	C	2861	rs35459248	unconditioned	9.99305e-21	0.947697	4.94594e-22	0.0468998	0.00540312	46.0524	NA	no_MHC	EQTLGEN
rs111340885	4	186967241	KLKB1	ENSG00000164344	adhd	C	2862	rs3736456	unconditioned	7.1451e-46	0.931152	3.54995e-47	0.0462405	0.0226074	103.952	NA	no_MHC	EQTLGEN
rs111340885	4	186967241	KLKB1	ENSG00000164344	adhd	C	2853	rs4253242	unconditioned	0.0526832	0.891833	0.0026007	0.0440164	0.00886681	2.94346	NA	no_MHC	EQTLGEN
rs111340885	4	186967241	KLKB1	ENSG00000164344	adhd	C	2866	rs4253267	unconditioned	2.70325e-70	0.941639	1.34338e-71	0.046783	0.0115779	160.187	NA	no_MHC	EQTLGEN
rs111340885	4	186967241	KLKB1	ENSG00000164344	adhd	C	2856	rs4253276	unconditioned	9.44325e-74	0.935731	4.66783e-75	0.0462355	0.0180332	168.146	NA	no_MHC	EQTLGEN
rs111340885	4	186967241	KLKB1	ENSG00000164344	adhd	C	2855	rs4253334	unconditioned	1.87992e-19	0.939687	9.28887e-21	0.0464171	0.0138957	43.1179	NA	no_MHC	EQTLGEN
rs111340885	4	186967241	KLKB1	ENSG00000164344	adhd	C	2855	rs4253418	unconditioned	4.35632e-44	0.942252	2.15238e-45	0.0465438	0.0112041	99.8421	NA	no_MHC	EQTLGEN
rs111340885	4	186967241	KLKB1	ENSG00000164344	adhd	C	2854	rs4276325	unconditioned	5.63428e-13	0.916343	2.78313e-14	0.0452255	0.0384313	28.2047	NA	no_MHC	EQTLGEN
rs111340885	4	186967241	KLKB1	ENSG00000164344	adhd	C	2855	rs4862701	unconditioned	5.06424e-08	0.947985	2.50182e-09	0.0468269	0.00518767	16.7985	NA	no_MHC	EQTLGEN
rs111340885	4	186967241	KLKB1	ENSG00000164344	adhd	C	2924	rs55975907	unconditioned	1.96219e-200	0.94627	9.80845e-202	0.0472951	0.00643458	459.843	NA	no_MHC	EQTLGEN
rs111340885	4	186967241	KLKB1	ENSG00000164344	adhd	C	2855	rs57144668	unconditioned	0.00774906	0.937664	0.000382836	0.0463166	0.00788708	4.86018	NA	no_MHC	EQTLGEN
rs111340885	4	186967241	KLKB1	ENSG00000164344	adhd	C	2858	rs6552957	unconditioned	1.64231e-14	0.944126	8.11658e-16	0.046651	0.00922347	31.7401	NA	no_MHC	EQTLGEN
rs111340885	4	186967241	KLKB1	ENSG00000164344	adhd	C	2866	rs6810746	unconditioned	0.00160677	0.937219	7.99039e-05	0.0465931	0.0145009	6.43353	NA	no_MHC	EQTLGEN
rs111340885	4	186967241	KLKB1	ENSG00000164344	adhd	C	2855	rs72708987	unconditioned	0.000164857	0.93559	8.14649e-06	0.0462147	0.0180226	8.71043	NA	no_MHC	EQTLGEN
rs111340885	4	186967241	KLKB1	ENSG00000164344	adhd	C	2871	rs73027930	unconditioned	5.62717e-23	0.917011	2.81022e-24	0.0457586	0.03723	51.2319	NA	no_MHC	EQTLGEN
rs111340885	4	186967241	KLKB1	ENSG00000164344	adhd	C	2860	rs74508932	unconditioned	1.05243e-115	0.943897	5.21071e-117	0.0467242	0.00937863	264.746	NA	no_MHC	EQTLGEN
rs111340885	4	186967241	KLKB1	ENSG00000164344	adhd	C	2855	rs7661671	unconditioned	0.000311247	0.916092	1.53876e-05	0.0452518	0.0383295	8.07492	NA	no_MHC	EQTLGEN
rs111340885	4	186967241	KLKB1	ENSG00000164344	adhd	C	2856	rs7663027	unconditioned	8.07079e-38	0.94795	3.98763e-39	0.0468313	0.00521841	85.41	NA	no_MHC	EQTLGEN
rs111340885	4	186967241	KLKB1	ENSG00000164344	adhd	C	2855	rs7669101	unconditioned	4.41532e-08	0.94577	2.18136e-09	0.0467176	0.00751209	16.9356	NA	no_MHC	EQTLGEN
rs111340885	4	186967241	KLKB1	ENSG00000164344	adhd	C	2855	rs7683808	unconditioned	7.23805e-06	0.942833	3.57614e-07	0.0465724	0.0105874	11.8362	NA	no_MHC	EQTLGEN
rs111340885	4	186967241	KLKB1	ENSG00000164344	adhd	C	2857	rs7688336	unconditioned	1.92692e-24	0.946283	9.52537e-26	0.0467708	0.00694586	54.6061	NA	no_MHC	EQTLGEN
rs111340885	4	186967241	KLKB1	ENSG00000164344	adhd	C	2855	rs77378998	unconditioned	5.65627e-12	0.945097	2.79448e-13	0.0466843	0.00821886	25.8983	NA	no_MHC	EQTLGEN
rs111340885	4	186967241	KLKB1	ENSG00000164344	alzheimers	C	4584	unconditioned	unconditioned	0	0.944666	0	0.0539592	0.00137472	2102.09	NA	no_MHC	EQTLGEN
rs111340885	4	186967241	KLKB1	ENSG00000164344	alzheimers	C	3160	rs11132383	unconditioned	0.000130157	0.984839	1.79231e-06	0.0135602	0.00146872	8.94677	NA	no_MHC	EQTLGEN
rs111340885	4	186967241	KLKB1	ENSG00000164344	alzheimers	C	3233	rs114652910	unconditioned	1.01731e-25	0.978438	1.42056e-27	0.0136549	0.00790711	57.5475	NA	no_MHC	EQTLGEN
rs111340885	4	186967241	KLKB1	ENSG00000164344	alzheimers	C	3163	rs11733307	unconditioned	1.74513e-25	0.983595	2.40494e-27	0.0135519	0.00285347	57.0078	NA	no_MHC	EQTLGEN
rs111340885	4	186967241	KLKB1	ENSG00000164344	alzheimers	C	3160	rs13143361	unconditioned	1.12872e-23	0.980943	1.5548e-25	0.0135069	0.0055496	52.8384	NA	no_MHC	EQTLGEN
rs111340885	4	186967241	KLKB1	ENSG00000164344	alzheimers	C	3160	rs139549445	unconditioned	0.00104186	0.979401	1.43523e-05	0.0134858	0.00605678	6.86674	NA	no_MHC	EQTLGEN
rs111340885	4	186967241	KLKB1	ENSG00000164344	alzheimers	C	3160	rs141351781	unconditioned	3.00265e-08	0.983611	4.13531e-10	0.0135436	0.00284508	17.3212	NA	no_MHC	EQTLGEN
rs111340885	4	186967241	KLKB1	ENSG00000164344	alzheimers	C	3176	rs149893292	unconditioned	5.45661e-37	0.98481	7.53348e-39	0.0135948	0.00159514	83.4988	NA	no_MHC	EQTLGEN
rs111340885	4	186967241	KLKB1	ENSG00000164344	alzheimers	C	3164	rs2090631	unconditioned	9.84192e-20	0.981242	1.35623e-21	0.0135164	0.00524183	43.7651	NA	no_MHC	EQTLGEN
rs111340885	4	186967241	KLKB1	ENSG00000164344	alzheimers	C	3185	rs2102575	unconditioned	1.41668e-103	0.984328	1.96015e-105	0.0136173	0.00205462	236.818	NA	no_MHC	EQTLGEN
rs111340885	4	186967241	KLKB1	ENSG00000164344	alzheimers	C	3159	rs35235875	unconditioned	0.0091678	0.963272	0.000126234	0.0132494	0.0141846	4.69206	NA	no_MHC	EQTLGEN
rs111340885	4	186967241	KLKB1	ENSG00000164344	alzheimers	C	3167	rs35459248	unconditioned	1.03764e-20	0.984564	1.43077e-22	0.013574	0.00186246	46.0148	NA	no_MHC	EQTLGEN
rs111340885	4	186967241	KLKB1	ENSG00000164344	alzheimers	C	3170	rs3736456	unconditioned	7.55973e-46	0.983545	1.04331e-47	0.0135709	0.00288446	103.896	NA	no_MHC	EQTLGEN
rs111340885	4	186967241	KLKB1	ENSG00000164344	alzheimers	C	3159	rs4253242	unconditioned	2.04382e-11	0.979928	2.81513e-13	0.0134908	0.00658131	24.6136	NA	no_MHC	EQTLGEN
rs111340885	4	186967241	KLKB1	ENSG00000164344	alzheimers	C	3174	rs4253267	unconditioned	2.82262e-70	0.983053	3.89971e-72	0.0135784	0.00336847	160.143	NA	no_MHC	EQTLGEN
rs111340885	4	186967241	KLKB1	ENSG00000164344	alzheimers	C	3162	rs4253276	unconditioned	9.93249e-74	0.980664	1.36884e-75	0.0135091	0.00582736	168.095	NA	no_MHC	EQTLGEN
rs111340885	4	186967241	KLKB1	ENSG00000164344	alzheimers	C	3161	rs4253334	unconditioned	1.9688e-19	0.983511	2.71235e-21	0.0135466	0.00294271	43.0717	NA	no_MHC	EQTLGEN
rs111340885	4	186967241	KLKB1	ENSG00000164344	alzheimers	C	3161	rs4253418	unconditioned	4.55705e-44	0.983239	6.27821e-46	0.0135428	0.00321787	99.7971	NA	no_MHC	EQTLGEN
rs111340885	4	186967241	KLKB1	ENSG00000164344	alzheimers	C	3159	rs4276325	unconditioned	6.05353e-13	0.985214	8.3353e-15	0.0135645	0.00122128	28.133	NA	no_MHC	EQTLGEN
rs111340885	4	186967241	KLKB1	ENSG00000164344	alzheimers	C	3160	rs4862701	unconditioned	5.25728e-08	0.984879	7.23966e-10	0.013561	0.00156024	16.7611	NA	no_MHC	EQTLGEN
rs111340885	4	186967241	KLKB1	ENSG00000164344	alzheimers	C	3236	rs55975907	unconditioned	2.0482e-200	0.984858	2.85138e-202	0.0137092	0.00143321	459.8	NA	no_MHC	EQTLGEN
rs111340885	4	186967241	KLKB1	ENSG00000164344	alzheimers	C	3160	rs57144668	unconditioned	0.00763325	0.976567	0.000105118	0.0134461	0.0022488	4.87524	NA	no_MHC	EQTLGEN
rs111340885	4	186967241	KLKB1	ENSG00000164344	alzheimers	C	3164	rs6552957	unconditioned	1.7124e-14	0.985094	2.3594e-16	0.0135716	0.00133442	31.6983	NA	no_MHC	EQTLGEN
rs111340885	4	186967241	KLKB1	ENSG00000164344	alzheimers	C	3174	rs6810746	unconditioned	3.77112e-08	0.976827	5.20927e-10	0.0134838	0.00968891	17.0933	NA	no_MHC	EQTLGEN
rs111340885	4	186967241	KLKB1	ENSG00000164344	alzheimers	C	3161	rs72708987	unconditioned	0.000172801	0.984175	2.38047e-06	0.0135557	0.0020946	8.66337	NA	no_MHC	EQTLGEN
rs111340885	4	186967241	KLKB1	ENSG00000164344	alzheimers	C	3177	rs73027930	unconditioned	3.58883e-31	0.978613	4.9609e-33	0.0135196	0.00786719	70.1023	NA	no_MHC	EQTLGEN
rs111340885	4	186967241	KLKB1	ENSG00000164344	alzheimers	C	3169	rs74508932	unconditioned	1.10132e-115	0.984203	1.52304e-117	0.0136086	0.00218842	264.701	NA	no_MHC	EQTLGEN
rs111340885	4	186967241	KLKB1	ENSG00000164344	alzheimers	C	3161	rs7661671	unconditioned	0.000331484	0.980068	4.56782e-06	0.0134992	0.00609722	8.01193	NA	no_MHC	EQTLGEN
rs111340885	4	186967241	KLKB1	ENSG00000164344	alzheimers	C	3161	rs7663027	unconditioned	8.32799e-38	0.978538	1.14862e-39	0.0134883	0.00797393	85.3786	NA	no_MHC	EQTLGEN
rs111340885	4	186967241	KLKB1	ENSG00000164344	alzheimers	C	3160	rs7669101	unconditioned	4.58454e-08	0.982621	6.3144e-10	0.01353	0.00384914	16.898	NA	no_MHC	EQTLGEN
rs111340885	4	186967241	KLKB1	ENSG00000164344	alzheimers	C	3160	rs7683808	unconditioned	7.54456e-06	0.983446	1.03906e-07	0.0135414	0.00300504	11.7947	NA	no_MHC	EQTLGEN
rs111340885	4	186967241	KLKB1	ENSG00000164344	alzheimers	C	3162	rs7688336	unconditioned	2.00037e-24	0.982797	2.75618e-26	0.0135376	0.00366578	54.5687	NA	no_MHC	EQTLGEN
rs111340885	4	186967241	KLKB1	ENSG00000164344	alzheimers	C	3160	rs77378998	unconditioned	5.89063e-12	0.984709	8.11203e-14	0.0135588	0.00173272	25.8577	NA	no_MHC	EQTLGEN
rs111340885	4	186967241	KLKB1	ENSG00000164344	alzheimers_noukb	C	4829	unconditioned	unconditioned	0	0.874818	0	0.119344	0.00583808	2102.11	NA	no_MHC	EQTLGEN
rs111340885	4	186967241	KLKB1	ENSG00000164344	alzheimers_noukb	C	3203	rs11132383	unconditioned	0.00012526	0.948021	5.91814e-06	0.0447838	0.00706415	8.98512	NA	no_MHC	EQTLGEN
rs111340885	4	186967241	KLKB1	ENSG00000164344	alzheimers_noukb	C	3276	rs114652910	unconditioned	9.83897e-26	0.946322	4.69905e-27	0.0451874	0.0084906	57.5809	NA	no_MHC	EQTLGEN
rs111340885	4	186967241	KLKB1	ENSG00000164344	alzheimers_noukb	C	3206	rs11733307	unconditioned	1.68389e-25	0.949176	7.96065e-27	0.0448667	0.00595708	57.0435	NA	no_MHC	EQTLGEN
rs111340885	4	186967241	KLKB1	ENSG00000164344	alzheimers_noukb	C	3203	rs13143361	unconditioned	1.09121e-23	0.948448	5.15563e-25	0.0448045	0.00674786	52.8722	NA	no_MHC	EQTLGEN
rs111340885	4	186967241	KLKB1	ENSG00000164344	alzheimers_noukb	C	3203	rs139549445	unconditioned	0.00100451	0.943554	4.74641e-05	0.0445731	0.0108207	6.90326	NA	no_MHC	EQTLGEN
rs111340885	4	186967241	KLKB1	ENSG00000164344	alzheimers_noukb	C	3203	rs141351781	unconditioned	2.85328e-08	0.934621	1.34853e-09	0.0441513	0.0212273	17.3722	NA	no_MHC	EQTLGEN
rs111340885	4	186967241	KLKB1	ENSG00000164344	alzheimers_noukb	C	3221	rs149893292	unconditioned	5.25168e-37	0.947789	2.48851e-38	0.0449037	0.00730717	83.5371	NA	no_MHC	EQTLGEN
rs111340885	4	186967241	KLKB1	ENSG00000164344	alzheimers_noukb	C	3207	rs2090631	unconditioned	9.50547e-20	0.947795	4.49413e-21	0.0448037	0.00740177	43.7998	NA	no_MHC	EQTLGEN
rs111340885	4	186967241	KLKB1	ENSG00000164344	alzheimers_noukb	C	3230	rs2102575	unconditioned	1.36489e-103	0.947922	6.4784e-105	0.0449855	0.00709261	236.855	NA	no_MHC	EQTLGEN
rs111340885	4	186967241	KLKB1	ENSG00000164344	alzheimers_noukb	C	3203	rs35235875	unconditioned	4.45136e-05	0.936255	2.10371e-06	0.0442279	0.0194702	10.0197	NA	no_MHC	EQTLGEN
rs111340885	4	186967241	KLKB1	ENSG00000164344	alzheimers_noukb	C	3210	rs35459248	unconditioned	1.00055e-20	0.949467	4.73242e-22	0.0449025	0.00563011	46.0512	NA	no_MHC	EQTLGEN
rs111340885	4	186967241	KLKB1	ENSG00000164344	alzheimers_noukb	C	3215	rs3736456	unconditioned	7.25712e-46	0.943865	3.43618e-47	0.0446797	0.0114551	103.937	NA	no_MHC	EQTLGEN
rs111340885	4	186967241	KLKB1	ENSG00000164344	alzheimers_noukb	C	3202	rs4253242	unconditioned	1.95092e-11	0.935179	9.21892e-13	0.0441705	0.0206505	24.6601	NA	no_MHC	EQTLGEN
rs111340885	4	186967241	KLKB1	ENSG00000164344	alzheimers_noukb	C	3219	rs4253267	unconditioned	2.72706e-70	0.94974	1.29179e-71	0.0449834	0.00527666	160.178	NA	no_MHC	EQTLGEN
rs111340885	4	186967241	KLKB1	ENSG00000164344	alzheimers_noukb	C	3205	rs4253276	unconditioned	9.49729e-74	0.937055	4.49079e-75	0.0442899	0.0186555	168.14	NA	no_MHC	EQTLGEN
rs111340885	4	186967241	KLKB1	ENSG00000164344	alzheimers_noukb	C	3204	rs4253334	unconditioned	1.87302e-19	0.935557	8.85554e-21	0.0442124	0.0202302	43.1216	NA	no_MHC	EQTLGEN
rs111340885	4	186967241	KLKB1	ENSG00000164344	alzheimers_noukb	C	3204	rs4253418	unconditioned	4.33992e-44	0.935955	2.05187e-45	0.0442311	0.0198136	99.8459	NA	no_MHC	EQTLGEN
rs111340885	4	186967241	KLKB1	ENSG00000164344	alzheimers_noukb	C	3203	rs4276325	unconditioned	4.20258e-40	0.904072	1.98776e-41	0.0427082	0.0532199	90.6677	NA	no_MHC	EQTLGEN
rs111340885	4	186967241	KLKB1	ENSG00000164344	alzheimers_noukb	C	3203	rs4862701	unconditioned	5.02762e-08	0.941985	2.37572e-09	0.0444985	0.0135161	16.8057	NA	no_MHC	EQTLGEN
rs111340885	4	186967241	KLKB1	ENSG00000164344	alzheimers_noukb	C	3280	rs55975907	unconditioned	1.9735e-200	0.948413	9.41878e-202	0.0452578	0.00632953	459.837	NA	no_MHC	EQTLGEN
rs111340885	4	186967241	KLKB1	ENSG00000164344	alzheimers_noukb	C	3203	rs57144668	unconditioned	0.00707007	0.937443	0.000334042	0.0442809	0.0108716	4.95189	NA	no_MHC	EQTLGEN
rs111340885	4	186967241	KLKB1	ENSG00000164344	alzheimers_noukb	C	3207	rs6552957	unconditioned	1.65148e-14	0.95017	7.80788e-16	0.0449175	0.00491211	31.7345	NA	no_MHC	EQTLGEN
rs111340885	4	186967241	KLKB1	ENSG00000164344	alzheimers_noukb	C	3216	rs6810746	unconditioned	3.64632e-08	0.944596	1.72717e-09	0.0447324	0.0106711	17.127	NA	no_MHC	EQTLGEN
rs111340885	4	186967241	KLKB1	ENSG00000164344	alzheimers_noukb	C	3204	rs72708987	unconditioned	0.0001653	0.942536	7.81395e-06	0.0445421	0.0127486	8.70775	NA	no_MHC	EQTLGEN
rs111340885	4	186967241	KLKB1	ENSG00000164344	alzheimers_noukb	C	3220	rs73027930	unconditioned	3.42561e-31	0.933792	1.62622e-32	0.0443075	0.0219004	70.1489	NA	no_MHC	EQTLGEN
rs111340885	4	186967241	KLKB1	ENSG00000164344	alzheimers_noukb	C	3212	rs74508932	unconditioned	1.05948e-115	0.946162	5.0152e-117	0.0447788	0.00905908	264.74	NA	no_MHC	EQTLGEN
rs111340885	4	186967241	KLKB1	ENSG00000164344	alzheimers_noukb	C	3204	rs7661671	unconditioned	0.000318838	0.942763	1.50717e-05	0.0445528	0.0123505	8.05083	NA	no_MHC	EQTLGEN
rs111340885	4	186967241	KLKB1	ENSG00000164344	alzheimers_noukb	C	3204	rs7663027	unconditioned	8.08429e-38	0.949974	3.81988e-39	0.0448817	0.00514434	85.4083	NA	no_MHC	EQTLGEN
rs111340885	4	186967241	KLKB1	ENSG00000164344	alzheimers_noukb	C	3203	rs7669101	unconditioned	4.4187e-08	0.94719	2.08776e-09	0.0447451	0.00806462	16.9348	NA	no_MHC	EQTLGEN
rs111340885	4	186967241	KLKB1	ENSG00000164344	alzheimers_noukb	C	3203	rs7683808	unconditioned	7.27318e-06	0.948202	3.43637e-07	0.0447928	0.00699796	11.8313	NA	no_MHC	EQTLGEN
rs111340885	4	186967241	KLKB1	ENSG00000164344	alzheimers_noukb	C	3205	rs7688336	unconditioned	1.92581e-24	0.946252	9.10315e-26	0.0447194	0.00902882	54.6067	NA	no_MHC	EQTLGEN
rs111340885	4	186967241	KLKB1	ENSG00000164344	alzheimers_noukb	C	3203	rs77378998	unconditioned	5.62953e-12	0.941145	2.66024e-13	0.0444595	0.014395	25.903	NA	no_MHC	EQTLGEN
rs111340885	4	186967241	KLKB1	ENSG00000164344	anxiety_cc	C	3423	unconditioned	unconditioned	0	0.752159	0	0.209017	0.038824	2102.26	NA	no_MHC	EQTLGEN
rs111340885	4	186967241	KLKB1	ENSG00000164344	anxiety_cc	C	2857	rs11132383	unconditioned	0.000104649	0.791153	2.59003e-05	0.195794	0.0129225	9.1649	NA	no_MHC	EQTLGEN
rs111340885	4	186967241	KLKB1	ENSG00000164344	anxiety_cc	C	2931	rs114652910	unconditioned	8.15412e-26	0.784259	2.03035e-26	0.195258	0.0204838	57.7687	NA	no_MHC	EQTLGEN
rs111340885	4	186967241	KLKB1	ENSG00000164344	anxiety_cc	C	2860	rs11733307	unconditioned	1.33087e-25	0.750128	3.29562e-26	0.185689	0.0641837	57.2788	NA	no_MHC	EQTLGEN
rs111340885	4	186967241	KLKB1	ENSG00000164344	anxiety_cc	C	2857	rs13143361	unconditioned	9.06348e-24	0.787708	2.24324e-24	0.194942	0.0173498	53.0578	NA	no_MHC	EQTLGEN
rs111340885	4	186967241	KLKB1	ENSG00000164344	anxiety_cc	C	2857	rs139549445	unconditioned	0.000837262	0.768225	0.000207251	0.190121	0.0406099	7.08537	NA	no_MHC	EQTLGEN
rs111340885	4	186967241	KLKB1	ENSG00000164344	anxiety_cc	C	2856	rs141351781	unconditioned	0.00142262	0.766265	0.00035207	0.189594	0.0423664	6.55526	NA	no_MHC	EQTLGEN
rs111340885	4	186967241	KLKB1	ENSG00000164344	anxiety_cc	C	2875	rs149893292	unconditioned	4.35596e-37	0.786156	1.07986e-37	0.194872	0.0189716	83.7241	NA	no_MHC	EQTLGEN
rs111340885	4	186967241	KLKB1	ENSG00000164344	anxiety_cc	C	2861	rs2090631	unconditioned	7.91934e-20	0.789579	1.96054e-20	0.195456	0.0149649	43.9824	NA	no_MHC	EQTLGEN
rs111340885	4	186967241	KLKB1	ENSG00000164344	anxiety_cc	C	2884	rs2102575	unconditioned	1.13037e-103	0.7853	2.80515e-104	0.194861	0.0198384	237.044	NA	no_MHC	EQTLGEN
rs111340885	4	186967241	KLKB1	ENSG00000164344	anxiety_cc	C	2857	rs35235875	unconditioned	3.76469e-05	0.780938	9.31812e-06	0.193267	0.025748	10.1873	NA	no_MHC	EQTLGEN
rs111340885	4	186967241	KLKB1	ENSG00000164344	anxiety_cc	C	2864	rs35459248	unconditioned	8.24677e-21	0.782515	2.0424e-21	0.193774	0.0237104	46.2445	NA	no_MHC	EQTLGEN
rs111340885	4	186967241	KLKB1	ENSG00000164344	anxiety_cc	C	2869	rs3736456	unconditioned	5.97774e-46	0.777653	1.48145e-46	0.192695	0.0296517	104.131	NA	no_MHC	EQTLGEN
rs111340885	4	186967241	KLKB1	ENSG00000164344	anxiety_cc	C	2855	rs4253242	unconditioned	0.0306323	0.731611	0.00758015	0.180992	0.0491841	3.4857	NA	no_MHC	EQTLGEN
rs111340885	4	186967241	KLKB1	ENSG00000164344	anxiety_cc	C	2873	rs4253267	unconditioned	2.17153e-70	0.756287	5.38646e-71	0.18754	0.056173	160.406	NA	no_MHC	EQTLGEN
rs111340885	4	186967241	KLKB1	ENSG00000164344	anxiety_cc	C	2859	rs4253276	unconditioned	7.70556e-74	0.760668	1.90815e-74	0.188316	0.051016	168.349	NA	no_MHC	EQTLGEN
rs111340885	4	186967241	KLKB1	ENSG00000164344	anxiety_cc	C	2858	rs4253334	unconditioned	1.51617e-19	0.757378	3.75365e-20	0.187452	0.0551693	43.3329	NA	no_MHC	EQTLGEN
rs111340885	4	186967241	KLKB1	ENSG00000164344	anxiety_cc	C	2858	rs4253418	unconditioned	3.61119e-44	0.779071	8.93905e-45	0.192821	0.028108	100.03	NA	no_MHC	EQTLGEN
rs111340885	4	186967241	KLKB1	ENSG00000164344	anxiety_cc	C	2857	rs4276325	unconditioned	3.65924e-40	0.787155	9.05675e-41	0.194806	0.0180398	90.8061	NA	no_MHC	EQTLGEN
rs111340885	4	186967241	KLKB1	ENSG00000164344	anxiety_cc	C	2857	rs4862701	unconditioned	4.20193e-08	0.787197	1.03999e-08	0.194816	0.0179869	16.9851	NA	no_MHC	EQTLGEN
rs111340885	4	186967241	KLKB1	ENSG00000164344	anxiety_cc	C	2934	rs55975907	unconditioned	1.59832e-200	0.768416	3.99317e-201	0.191938	0.0396458	460.048	NA	no_MHC	EQTLGEN
rs111340885	4	186967241	KLKB1	ENSG00000164344	anxiety_cc	C	2857	rs57144668	unconditioned	0.00608741	0.781504	0.00150663	0.193404	0.0174977	5.10153	NA	no_MHC	EQTLGEN
rs111340885	4	186967241	KLKB1	ENSG00000164344	anxiety_cc	C	2861	rs6552957	unconditioned	1.364e-14	0.784696	3.37724e-15	0.194268	0.0210356	31.9258	NA	no_MHC	EQTLGEN
rs111340885	4	186967241	KLKB1	ENSG00000164344	anxiety_cc	C	2871	rs6810746	unconditioned	3.01414e-08	0.780766	7.47082e-09	0.193494	0.0257393	17.3174	NA	no_MHC	EQTLGEN
rs111340885	4	186967241	KLKB1	ENSG00000164344	anxiety_cc	C	2858	rs72708987	unconditioned	0.000138085	0.786097	3.41796e-05	0.19456	0.0191711	8.88764	NA	no_MHC	EQTLGEN
rs111340885	4	186967241	KLKB1	ENSG00000164344	anxiety_cc	C	2862	rs73027930	unconditioned	9.8511e-28	0.765431	2.44031e-28	0.189567	0.0450021	62.1848	NA	no_MHC	EQTLGEN
rs111340885	4	186967241	KLKB1	ENSG00000164344	anxiety_cc	C	2866	rs74508932	unconditioned	8.76263e-116	0.782949	2.17109e-116	0.193966	0.0230851	264.929	NA	no_MHC	EQTLGEN
rs111340885	4	186967241	KLKB1	ENSG00000164344	anxiety_cc	C	2858	rs7661671	unconditioned	0.000254632	0.752436	6.30427e-05	0.18623	0.0610165	8.27569	NA	no_MHC	EQTLGEN
rs111340885	4	186967241	KLKB1	ENSG00000164344	anxiety_cc	C	2858	rs7663027	unconditioned	6.71115e-38	0.788574	1.66114e-38	0.195171	0.0162552	85.5945	NA	no_MHC	EQTLGEN
rs111340885	4	186967241	KLKB1	ENSG00000164344	anxiety_cc	C	2857	rs7669101	unconditioned	3.58208e-08	0.767783	8.86692e-09	0.190011	0.042206	17.1447	NA	no_MHC	EQTLGEN
rs111340885	4	186967241	KLKB1	ENSG00000164344	anxiety_cc	C	2857	rs7683808	unconditioned	5.95281e-06	0.775976	1.47345e-06	0.192039	0.0319771	12.0316	NA	no_MHC	EQTLGEN
rs111340885	4	186967241	KLKB1	ENSG00000164344	anxiety_cc	C	2859	rs7688336	unconditioned	1.48604e-24	0.730119	3.68239e-25	0.180833	0.0890475	54.8659	NA	no_MHC	EQTLGEN
rs111340885	4	186967241	KLKB1	ENSG00000164344	anxiety_cc	C	2857	rs77378998	unconditioned	4.67404e-12	0.781355	1.15689e-12	0.19337	0.0252749	26.089	NA	no_MHC	EQTLGEN
rs111340885	4	186967241	KLKB1	ENSG00000164344	asd	C	3872	unconditioned	unconditioned	0	0.835785	0	0.129135	0.0350799	2102.25	NA	no_MHC	EQTLGEN
rs111340885	4	186967241	KLKB1	ENSG00000164344	asd	C	3153	rs11132383	unconditioned	0.000116618	0.882328	1.43059e-05	0.108229	0.0093128	9.05661	NA	no_MHC	EQTLGEN
rs111340885	4	186967241	KLKB1	ENSG00000164344	asd	C	3227	rs114652910	unconditioned	9.14235e-26	0.879295	1.14868e-26	0.110468	0.0102369	57.6543	NA	no_MHC	EQTLGEN
rs111340885	4	186967241	KLKB1	ENSG00000164344	asd	C	3155	rs11733307	unconditioned	1.55856e-25	0.878403	1.91232e-26	0.107764	0.0138329	57.1209	NA	no_MHC	EQTLGEN
rs111340885	4	186967241	KLKB1	ENSG00000164344	asd	C	3153	rs13143361	unconditioned	1.01669e-23	0.883563	1.2472e-24	0.10838	0.00805656	52.9429	NA	no_MHC	EQTLGEN
rs111340885	4	186967241	KLKB1	ENSG00000164344	asd	C	3153	rs139549445	unconditioned	0.000939511	0.882826	0.000115251	0.108289	0.00783017	6.97015	NA	no_MHC	EQTLGEN
rs111340885	4	186967241	KLKB1	ENSG00000164344	asd	C	3153	rs141351781	unconditioned	2.6663e-08	0.873446	3.27116e-09	0.107139	0.019415	17.44	NA	no_MHC	EQTLGEN
rs111340885	4	186967241	KLKB1	ENSG00000164344	asd	C	3169	rs149893292	unconditioned	4.88392e-37	0.881461	6.0405e-38	0.109011	0.00952789	83.6097	NA	no_MHC	EQTLGEN
rs111340885	4	186967241	KLKB1	ENSG00000164344	asd	C	3156	rs2090631	unconditioned	8.85127e-20	0.882438	1.08599e-20	0.108259	0.00930221	43.8711	NA	no_MHC	EQTLGEN
rs111340885	4	186967241	KLKB1	ENSG00000164344	asd	C	3178	rs2102575	unconditioned	1.26201e-103	0.877	1.56083e-104	0.108452	0.0145481	236.934	NA	no_MHC	EQTLGEN
rs111340885	4	186967241	KLKB1	ENSG00000164344	asd	C	3152	rs35235875	unconditioned	0.0109409	0.858502	0.00134204	0.105282	0.0239322	4.51525	NA	no_MHC	EQTLGEN
rs111340885	4	186967241	KLKB1	ENSG00000164344	asd	C	3159	rs35459248	unconditioned	9.32168e-21	0.884456	1.14401e-21	0.108538	0.007006	46.1219	NA	no_MHC	EQTLGEN
rs111340885	4	186967241	KLKB1	ENSG00000164344	asd	C	3163	rs3736456	unconditioned	6.7455e-46	0.877716	8.31604e-47	0.108193	0.0140903	104.01	NA	no_MHC	EQTLGEN
rs111340885	4	186967241	KLKB1	ENSG00000164344	asd	C	3152	rs4253242	unconditioned	1.8174e-11	0.871419	2.22954e-12	0.106882	0.0216992	24.731	NA	no_MHC	EQTLGEN
rs111340885	4	186967241	KLKB1	ENSG00000164344	asd	C	3167	rs4253267	unconditioned	2.53947e-70	0.884449	3.12633e-71	0.108877	0.0066734	160.249	NA	no_MHC	EQTLGEN
rs111340885	4	186967241	KLKB1	ENSG00000164344	asd	C	3154	rs4253276	unconditioned	8.88913e-74	0.877885	1.09059e-74	0.107692	0.0144234	168.206	NA	no_MHC	EQTLGEN
rs111340885	4	186967241	KLKB1	ENSG00000164344	asd	C	3153	rs4253334	unconditioned	1.75438e-19	0.87644	2.1523e-20	0.107507	0.0160537	43.187	NA	no_MHC	EQTLGEN
rs111340885	4	186967241	KLKB1	ENSG00000164344	asd	C	3153	rs4253418	unconditioned	3.94961e-44	0.852333	4.8467e-45	0.10455	0.0431171	99.9401	NA	no_MHC	EQTLGEN
rs111340885	4	186967241	KLKB1	ENSG00000164344	asd	C	3152	rs4276325	unconditioned	5.1621e-13	0.840104	6.33198e-14	0.102993	0.0569029	28.2923	NA	no_MHC	EQTLGEN
rs111340885	4	186967241	KLKB1	ENSG00000164344	asd	C	3153	rs4862701	unconditioned	4.72178e-08	0.884529	5.79224e-09	0.108499	0.00697217	16.8685	NA	no_MHC	EQTLGEN
rs111340885	4	186967241	KLKB1	ENSG00000164344	asd	C	3230	rs55975907	unconditioned	1.77806e-200	0.855092	2.2684e-201	0.109055	0.0358534	459.941	NA	no_MHC	EQTLGEN
rs111340885	4	186967241	KLKB1	ENSG00000164344	asd	C	3153	rs57144668	unconditioned	0.00677471	0.864087	0.000831191	0.105993	0.0223147	4.99456	NA	no_MHC	EQTLGEN
rs111340885	4	186967241	KLKB1	ENSG00000164344	asd	C	3156	rs6552957	unconditioned	1.51577e-14	0.871935	1.8605e-15	0.107003	0.0210624	31.8203	NA	no_MHC	EQTLGEN
rs111340885	4	186967241	KLKB1	ENSG00000164344	asd	C	3166	rs6810746	unconditioned	3.40666e-08	0.882385	4.18426e-09	0.108371	0.00924462	17.1949	NA	no_MHC	EQTLGEN
rs111340885	4	186967241	KLKB1	ENSG00000164344	asd	C	3153	rs72708987	unconditioned	0.000154803	0.8815	1.89903e-05	0.108127	0.0101992	8.77336	NA	no_MHC	EQTLGEN
rs111340885	4	186967241	KLKB1	ENSG00000164344	asd	C	3170	rs73027930	unconditioned	3.10926e-31	0.847916	3.8393e-32	0.104653	0.0474308	70.2458	NA	no_MHC	EQTLGEN
rs111340885	4	186967241	KLKB1	ENSG00000164344	asd	C	3161	rs74508932	unconditioned	9.82739e-116	0.878464	1.20816e-116	0.107983	0.0135529	264.815	NA	no_MHC	EQTLGEN
rs111340885	4	186967241	KLKB1	ENSG00000164344	asd	C	3153	rs7661671	unconditioned	0.00029269	0.865288	3.59118e-05	0.106139	0.0282444	8.1364	NA	no_MHC	EQTLGEN
rs111340885	4	186967241	KLKB1	ENSG00000164344	asd	C	3154	rs7663027	unconditioned	7.51498e-38	0.882991	9.2198e-39	0.108322	0.00868685	85.4813	NA	no_MHC	EQTLGEN
rs111340885	4	186967241	KLKB1	ENSG00000164344	asd	C	3153	rs7669101	unconditioned	4.10773e-08	0.880397	5.0392e-09	0.107992	0.0116115	17.0078	NA	no_MHC	EQTLGEN
rs111340885	4	186967241	KLKB1	ENSG00000164344	asd	C	3153	rs7683808	unconditioned	6.70772e-06	0.87433	8.22929e-07	0.107248	0.0184144	11.9123	NA	no_MHC	EQTLGEN
rs111340885	4	186967241	KLKB1	ENSG00000164344	asd	C	3155	rs7688336	unconditioned	1.78947e-24	0.879159	2.19575e-25	0.107864	0.0129771	54.6801	NA	no_MHC	EQTLGEN
rs111340885	4	186967241	KLKB1	ENSG00000164344	asd	C	3153	rs77378998	unconditioned	5.24748e-12	0.877175	6.43761e-13	0.107597	0.0152277	25.9733	NA	no_MHC	EQTLGEN
rs111340885	4	186967241	KLKB1	ENSG00000164344	bipolar	C	3732	unconditioned	unconditioned	0	0.888757	0	0.104834	0.00640933	2102.31	NA	no_MHC	EQTLGEN
rs111340885	4	186967241	KLKB1	ENSG00000164344	bipolar	C	2957	rs11132383	unconditioned	0.000127302	0.912592	1.15384e-05	0.0827111	0.00455788	8.96895	NA	no_MHC	EQTLGEN
rs111340885	4	186967241	KLKB1	ENSG00000164344	bipolar	C	3021	rs114652910	unconditioned	3.36494e-22	0.905896	3.10928e-23	0.0836965	0.0104073	49.4435	NA	no_MHC	EQTLGEN
rs111340885	4	186967241	KLKB1	ENSG00000164344	bipolar	C	2959	rs11733307	unconditioned	1.61871e-25	0.912078	1.46736e-26	0.0826742	0.00524734	57.083	NA	no_MHC	EQTLGEN
rs111340885	4	186967241	KLKB1	ENSG00000164344	bipolar	C	2956	rs13143361	unconditioned	5.06559e-06	0.911381	4.59112e-07	0.0825955	0.00601824	12.193	NA	no_MHC	EQTLGEN
rs111340885	4	186967241	KLKB1	ENSG00000164344	bipolar	C	2956	rs139549445	unconditioned	0.0235582	0.881564	0.00213516	0.0798862	0.0128569	3.74828	NA	no_MHC	EQTLGEN
rs111340885	4	186967241	KLKB1	ENSG00000164344	bipolar	C	2957	rs141351781	unconditioned	2.76253e-08	0.905103	2.50416e-09	0.0820325	0.012865	17.4045	NA	no_MHC	EQTLGEN
rs111340885	4	186967241	KLKB1	ENSG00000164344	bipolar	C	2970	rs149893292	unconditioned	5.04256e-37	0.910168	4.58585e-38	0.0827662	0.00706557	83.5777	NA	no_MHC	EQTLGEN
rs111340885	4	186967241	KLKB1	ENSG00000164344	bipolar	C	2960	rs2090631	unconditioned	5.26072e-19	0.860754	4.78484e-20	0.078228	0.0610183	42.0888	NA	no_MHC	EQTLGEN
rs111340885	4	186967241	KLKB1	ENSG00000164344	bipolar	C	2977	rs2102575	unconditioned	1.30058e-103	0.904708	1.18234e-104	0.0822327	0.013059	236.903	NA	no_MHC	EQTLGEN
rs111340885	4	186967241	KLKB1	ENSG00000164344	bipolar	C	2956	rs35235875	unconditioned	0.0263889	0.87466	0.00239171	0.079256	0.0173038	3.63481	NA	no_MHC	EQTLGEN
rs111340885	4	186967241	KLKB1	ENSG00000164344	bipolar	C	2963	rs35459248	unconditioned	9.61704e-21	0.912271	8.7198e-22	0.0827109	0.0050184	46.0908	NA	no_MHC	EQTLGEN
rs111340885	4	186967241	KLKB1	ENSG00000164344	bipolar	C	2964	rs3736456	unconditioned	6.92411e-46	0.901622	6.28062e-47	0.0817663	0.0166119	103.984	NA	no_MHC	EQTLGEN
rs111340885	4	186967241	KLKB1	ENSG00000164344	bipolar	C	2956	rs4253242	unconditioned	1.88263e-11	0.903158	1.70647e-12	0.0818498	0.014992	24.6958	NA	no_MHC	EQTLGEN
rs111340885	4	186967241	KLKB1	ENSG00000164344	bipolar	C	2968	rs4253267	unconditioned	2.61928e-70	0.912314	2.37754e-71	0.0828067	0.0048798	160.218	NA	no_MHC	EQTLGEN
rs111340885	4	186967241	KLKB1	ENSG00000164344	bipolar	C	2958	rs4253276	unconditioned	9.15492e-74	0.905568	8.29921e-75	0.0820801	0.0123522	168.177	NA	no_MHC	EQTLGEN
rs111340885	4	186967241	KLKB1	ENSG00000164344	bipolar	C	2957	rs4253334	unconditioned	9.25864e-20	0.462661	8.49082e-21	0.0419338	0.495406	43.8261	NA	no_MHC	EQTLGEN
rs111340885	4	186967241	KLKB1	ENSG00000164344	bipolar	C	2957	rs4253418	unconditioned	4.19391e-44	0.906038	3.80163e-45	0.0821172	0.0118452	99.8801	NA	no_MHC	EQTLGEN
rs111340885	4	186967241	KLKB1	ENSG00000164344	bipolar	C	2956	rs4276325	unconditioned	5.59218e-13	0.909812	5.06838e-14	0.0824516	0.00773597	28.2122	NA	no_MHC	EQTLGEN
rs111340885	4	186967241	KLKB1	ENSG00000164344	bipolar	C	2957	rs4862701	unconditioned	4.8707e-08	0.912076	4.41475e-09	0.0826644	0.00525916	16.8374	NA	no_MHC	EQTLGEN
rs111340885	4	186967241	KLKB1	ENSG00000164344	bipolar	C	3027	rs55975907	unconditioned	1.88859e-200	0.90946	1.7441e-201	0.0839817	0.0065583	459.881	NA	no_MHC	EQTLGEN
rs111340885	4	186967241	KLKB1	ENSG00000164344	bipolar	C	2957	rs57144668	unconditioned	0.00742307	0.899913	0.000672863	0.081562	0.0104292	4.90316	NA	no_MHC	EQTLGEN
rs111340885	4	186967241	KLKB1	ENSG00000164344	bipolar	C	2960	rs6552957	unconditioned	1.56471e-14	0.899816	1.41967e-15	0.0816219	0.0185623	31.7885	NA	no_MHC	EQTLGEN
rs111340885	4	186967241	KLKB1	ENSG00000164344	bipolar	C	2968	rs6810746	unconditioned	0.00155815	0.909211	0.000141421	0.0825157	0.00657396	6.46426	NA	no_MHC	EQTLGEN
rs111340885	4	186967241	KLKB1	ENSG00000164344	bipolar	C	2957	rs72708987	unconditioned	0.000159825	0.907327	1.44873e-05	0.082234	0.010265	8.74143	NA	no_MHC	EQTLGEN
rs111340885	4	186967241	KLKB1	ENSG00000164344	bipolar	C	2973	rs73027930	unconditioned	5.54115e-23	0.902538	5.03379e-24	0.0819745	0.0154874	51.2473	NA	no_MHC	EQTLGEN
rs111340885	4	186967241	KLKB1	ENSG00000164344	bipolar	C	2962	rs74508932	unconditioned	1.01489e-115	0.908632	9.20401e-117	0.0823944	0.00897347	264.783	NA	no_MHC	EQTLGEN
rs111340885	4	186967241	KLKB1	ENSG00000164344	bipolar	C	2957	rs7661671	unconditioned	0.000297123	0.874611	2.69449e-05	0.0792692	0.0457952	8.12136	NA	no_MHC	EQTLGEN
rs111340885	4	186967241	KLKB1	ENSG00000164344	bipolar	C	2958	rs7663027	unconditioned	7.76334e-38	0.912015	7.03705e-39	0.0826639	0.0053208	85.4488	NA	no_MHC	EQTLGEN
rs111340885	4	186967241	KLKB1	ENSG00000164344	bipolar	C	2957	rs7669101	unconditioned	4.24983e-08	0.9106	3.85208e-09	0.0825308	0.00686895	16.9738	NA	no_MHC	EQTLGEN
rs111340885	4	186967241	KLKB1	ENSG00000164344	bipolar	C	2957	rs7683808	unconditioned	6.97301e-06	0.908621	6.32056e-07	0.0823514	0.00901965	11.8735	NA	no_MHC	EQTLGEN
rs111340885	4	186967241	KLKB1	ENSG00000164344	bipolar	C	2959	rs7688336	unconditioned	1.84961e-24	0.908526	1.6768e-25	0.0823552	0.00911848	54.6471	NA	no_MHC	EQTLGEN
rs111340885	4	186967241	KLKB1	ENSG00000164344	bipolar	C	2957	rs77378998	unconditioned	5.44526e-12	0.91005	4.93567e-13	0.0824808	0.00746962	25.9363	NA	no_MHC	EQTLGEN
rs111340885	4	186967241	KLKB1	ENSG00000164344	bipolar_noukb	C	3735	unconditioned	unconditioned	0	0.884568	0	0.108863	0.00656844	2102.32	NA	no_MHC	EQTLGEN
rs111340885	4	186967241	KLKB1	ENSG00000164344	bipolar_noukb	C	2961	rs11132383	unconditioned	0.000126869	0.909542	1.19633e-05	0.0857621	0.00455714	8.97236	NA	no_MHC	EQTLGEN
rs111340885	4	186967241	KLKB1	ENSG00000164344	bipolar_noukb	C	3025	rs114652910	unconditioned	3.3573e-22	0.903856	3.21711e-23	0.086602	0.00954166	49.4457	NA	no_MHC	EQTLGEN
rs111340885	4	186967241	KLKB1	ENSG00000164344	bipolar_noukb	C	2963	rs11733307	unconditioned	1.61341e-25	0.909131	1.52157e-26	0.085733	0.00513575	57.0863	NA	no_MHC	EQTLGEN
rs111340885	4	186967241	KLKB1	ENSG00000164344	bipolar_noukb	C	2960	rs13143361	unconditioned	5.04668e-06	0.908036	4.7586e-07	0.0856139	0.00634505	12.1968	NA	no_MHC	EQTLGEN
rs111340885	4	186967241	KLKB1	ENSG00000164344	bipolar_noukb	C	2960	rs139549445	unconditioned	0.0234876	0.878961	0.00221468	0.0828663	0.0124706	3.75128	NA	no_MHC	EQTLGEN
rs111340885	4	186967241	KLKB1	ENSG00000164344	bipolar_noukb	C	2961	rs141351781	unconditioned	2.75392e-08	0.902257	2.5971e-09	0.0850754	0.0126676	17.4077	NA	no_MHC	EQTLGEN
rs111340885	4	186967241	KLKB1	ENSG00000164344	bipolar_noukb	C	2974	rs149893292	unconditioned	5.02496e-37	0.906978	4.75131e-38	0.0857513	0.0072709	83.5812	NA	no_MHC	EQTLGEN
rs111340885	4	186967241	KLKB1	ENSG00000164344	bipolar_noukb	C	2964	rs2090631	unconditioned	5.21266e-19	0.852932	4.93316e-20	0.0806534	0.066415	42.098	NA	no_MHC	EQTLGEN
rs111340885	4	186967241	KLKB1	ENSG00000164344	bipolar_noukb	C	2981	rs2102575	unconditioned	1.29916e-103	0.903554	1.22808e-104	0.0854008	0.0110451	236.905	NA	no_MHC	EQTLGEN
rs111340885	4	186967241	KLKB1	ENSG00000164344	bipolar_noukb	C	2960	rs35235875	unconditioned	0.0263379	0.873006	0.00248345	0.0823014	0.0158709	3.63675	NA	no_MHC	EQTLGEN
rs111340885	4	186967241	KLKB1	ENSG00000164344	bipolar_noukb	C	2967	rs35459248	unconditioned	9.58551e-21	0.909319	9.04188e-22	0.0857699	0.00491123	46.094	NA	no_MHC	EQTLGEN
rs111340885	4	186967241	KLKB1	ENSG00000164344	bipolar_noukb	C	2968	rs3736456	unconditioned	6.89956e-46	0.898304	6.51055e-47	0.0847486	0.0169475	103.987	NA	no_MHC	EQTLGEN
rs111340885	4	186967241	KLKB1	ENSG00000164344	bipolar_noukb	C	2960	rs4253242	unconditioned	1.87689e-11	0.900321	1.76993e-12	0.0848863	0.0147924	24.6988	NA	no_MHC	EQTLGEN
rs111340885	4	186967241	KLKB1	ENSG00000164344	bipolar_noukb	C	2972	rs4253267	unconditioned	2.61093e-70	0.909395	2.46506e-71	0.0858539	0.00475113	160.221	NA	no_MHC	EQTLGEN
rs111340885	4	186967241	KLKB1	ENSG00000164344	bipolar_noukb	C	2962	rs4253276	unconditioned	9.13514e-74	0.903348	8.61538e-75	0.0851836	0.0114683	168.179	NA	no_MHC	EQTLGEN
rs111340885	4	186967241	KLKB1	ENSG00000164344	bipolar_noukb	C	2961	rs4253334	unconditioned	1.13077e-19	0.565027	1.07389e-20	0.0532787	0.381694	43.6262	NA	no_MHC	EQTLGEN
rs111340885	4	186967241	KLKB1	ENSG00000164344	bipolar_noukb	C	2961	rs4253418	unconditioned	4.18255e-44	0.903402	3.94432e-45	0.0851833	0.0114146	99.8828	NA	no_MHC	EQTLGEN
rs111340885	4	186967241	KLKB1	ENSG00000164344	bipolar_noukb	C	2960	rs4276325	unconditioned	5.57825e-13	0.907598	5.25983e-14	0.0855721	0.00683017	28.2147	NA	no_MHC	EQTLGEN
rs111340885	4	186967241	KLKB1	ENSG00000164344	bipolar_noukb	C	2961	rs4862701	unconditioned	4.8544e-08	0.909077	4.57757e-09	0.0857183	0.00520426	16.8408	NA	no_MHC	EQTLGEN
rs111340885	4	186967241	KLKB1	ENSG00000164344	bipolar_noukb	C	3031	rs55975907	unconditioned	1.88275e-200	0.906432	1.80385e-201	0.0868379	0.00673034	459.884	NA	no_MHC	EQTLGEN
rs111340885	4	186967241	KLKB1	ENSG00000164344	bipolar_noukb	C	2961	rs57144668	unconditioned	0.00739212	0.896219	0.000697109	0.0845062	0.0111855	4.90734	NA	no_MHC	EQTLGEN
rs111340885	4	186967241	KLKB1	ENSG00000164344	bipolar_noukb	C	2964	rs6552957	unconditioned	1.56098e-14	0.89772	1.47322e-15	0.0847071	0.0175734	31.7909	NA	no_MHC	EQTLGEN
rs111340885	4	186967241	KLKB1	ENSG00000164344	bipolar_noukb	C	2972	rs6810746	unconditioned	0.00155301	0.906275	0.000146628	0.0855601	0.00646558	6.46756	NA	no_MHC	EQTLGEN
rs111340885	4	186967241	KLKB1	ENSG00000164344	bipolar_noukb	C	2961	rs72708987	unconditioned	0.000159565	0.905899	1.50472e-05	0.0854188	0.00850731	8.74306	NA	no_MHC	EQTLGEN
rs111340885	4	186967241	KLKB1	ENSG00000164344	bipolar_noukb	C	2977	rs73027930	unconditioned	5.52999e-23	0.900645	5.22545e-24	0.0850903	0.0142648	51.2493	NA	no_MHC	EQTLGEN
rs111340885	4	186967241	KLKB1	ENSG00000164344	bipolar_noukb	C	2966	rs74508932	unconditioned	1.01188e-115	0.905674	9.54677e-117	0.0854382	0.00888822	264.785	NA	no_MHC	EQTLGEN
rs111340885	4	186967241	KLKB1	ENSG00000164344	bipolar_noukb	C	2961	rs7661671	unconditioned	0.000299151	0.880596	2.82198e-05	0.0830331	0.0360437	8.11456	NA	no_MHC	EQTLGEN
rs111340885	4	186967241	KLKB1	ENSG00000164344	bipolar_noukb	C	2962	rs7663027	unconditioned	7.7377e-38	0.909032	7.29687e-39	0.0857191	0.00524883	85.4521	NA	no_MHC	EQTLGEN
rs111340885	4	186967241	KLKB1	ENSG00000164344	bipolar_noukb	C	2961	rs7669101	unconditioned	4.23385e-08	0.907223	3.99251e-09	0.0855436	0.00723328	16.9776	NA	no_MHC	EQTLGEN
rs111340885	4	186967241	KLKB1	ENSG00000164344	bipolar_noukb	C	2961	rs7683808	unconditioned	6.94774e-06	0.90538	6.55185e-07	0.0853699	0.00924215	11.8771	NA	no_MHC	EQTLGEN
rs111340885	4	186967241	KLKB1	ENSG00000164344	bipolar_noukb	C	2963	rs7688336	unconditioned	1.84229e-24	0.904963	1.73758e-25	0.0853432	0.00969419	54.651	NA	no_MHC	EQTLGEN
rs111340885	4	186967241	KLKB1	ENSG00000164344	bipolar_noukb	C	2961	rs77378998	unconditioned	5.42679e-12	0.906996	5.11746e-13	0.0855222	0.0074817	25.9397	NA	no_MHC	EQTLGEN
rs111340885	4	186967241	KLKB1	ENSG00000164344	depression_Als_noukb_included	C	3629	unconditioned	unconditioned	0	0.938137	0	0.0497444	0.0121186	2102.26	NA	no_MHC	EQTLGEN
rs111340885	4	186967241	KLKB1	ENSG00000164344	depression_Als_noukb_included	C	2942	rs11132383	unconditioned	0.00013385	0.958801	5.41779e-06	0.0388066	0.00225344	8.91879	NA	no_MHC	EQTLGEN
rs111340885	4	186967241	KLKB1	ENSG00000164344	depression_Als_noukb_included	C	3006	rs114652910	unconditioned	3.55541e-22	0.957154	1.44719e-23	0.038956	0.00389034	49.3884	NA	no_MHC	EQTLGEN
rs111340885	4	186967241	KLKB1	ENSG00000164344	depression_Als_noukb_included	C	2944	rs11733307	unconditioned	1.70215e-25	0.959035	6.89046e-27	0.0388206	0.00214448	57.0327	NA	no_MHC	EQTLGEN
rs111340885	4	186967241	KLKB1	ENSG00000164344	depression_Als_noukb_included	C	2941	rs13143361	unconditioned	5.32715e-06	0.957565	2.15612e-07	0.038753	0.00367699	12.1427	NA	no_MHC	EQTLGEN
rs111340885	4	186967241	KLKB1	ENSG00000164344	depression_Als_noukb_included	C	2941	rs139549445	unconditioned	0.0254063	0.92794	0.0010283	0.0375495	0.00807544	3.67276	NA	no_MHC	EQTLGEN
rs111340885	4	186967241	KLKB1	ENSG00000164344	depression_Als_noukb_included	C	2942	rs141351781	unconditioned	2.91148e-08	0.953936	1.17862e-09	0.0386098	0.00745383	17.352	NA	no_MHC	EQTLGEN
rs111340885	4	186967241	KLKB1	ENSG00000164344	depression_Als_noukb_included	C	2955	rs149893292	unconditioned	5.30484e-37	0.957526	2.15119e-38	0.0388255	0.003649	83.527	NA	no_MHC	EQTLGEN
rs111340885	4	186967241	KLKB1	ENSG00000164344	depression_Als_noukb_included	C	2945	rs2090631	unconditioned	5.85837e-19	0.958484	2.37179e-20	0.038802	0.00271444	41.9812	NA	no_MHC	EQTLGEN
rs111340885	4	186967241	KLKB1	ENSG00000164344	depression_Als_noukb_included	C	2962	rs2102575	unconditioned	1.37691e-103	0.95802	5.58535e-105	0.0388583	0.00312141	236.846	NA	no_MHC	EQTLGEN
rs111340885	4	186967241	KLKB1	ENSG00000164344	depression_Als_noukb_included	C	2941	rs35235875	unconditioned	0.0286154	0.922148	0.00115819	0.0373124	0.0107656	3.55381	NA	no_MHC	EQTLGEN
rs111340885	4	186967241	KLKB1	ENSG00000164344	depression_Als_noukb_included	C	2947	rs35459248	unconditioned	1.01089e-20	0.958874	4.09293e-22	0.038821	0.0023053	46.0409	NA	no_MHC	EQTLGEN
rs111340885	4	186967241	KLKB1	ENSG00000164344	depression_Als_noukb_included	C	2949	rs3736456	unconditioned	7.34578e-46	0.956689	2.97665e-47	0.0387623	0.00454882	103.925	NA	no_MHC	EQTLGEN
rs111340885	4	186967241	KLKB1	ENSG00000164344	depression_Als_noukb_included	C	2941	rs4253242	unconditioned	1.97614e-11	0.94813	7.99832e-13	0.0383615	0.013508	24.6473	NA	no_MHC	EQTLGEN
rs111340885	4	186967241	KLKB1	ENSG00000164344	depression_Als_noukb_included	C	2953	rs4253267	unconditioned	2.75296e-70	0.958891	1.11516e-71	0.0388401	0.00226885	160.168	NA	no_MHC	EQTLGEN
rs111340885	4	186967241	KLKB1	ENSG00000164344	depression_Als_noukb_included	C	2943	rs4253276	unconditioned	9.67002e-74	0.956866	3.91479e-75	0.0387332	0.00440108	168.122	NA	no_MHC	EQTLGEN
rs111340885	4	186967241	KLKB1	ENSG00000164344	depression_Als_noukb_included	C	2942	rs4253334	unconditioned	1.91241e-19	0.955704	7.74145e-21	0.0386813	0.00561477	43.1008	NA	no_MHC	EQTLGEN
rs111340885	4	186967241	KLKB1	ENSG00000164344	depression_Als_noukb_included	C	2942	rs4253418	unconditioned	4.42429e-44	0.956043	1.79094e-45	0.0386951	0.00526192	99.8266	NA	no_MHC	EQTLGEN
rs111340885	4	186967241	KLKB1	ENSG00000164344	depression_Als_noukb_included	C	2941	rs4276325	unconditioned	5.89361e-13	0.958784	2.38539e-14	0.0388036	0.00241215	28.1597	NA	no_MHC	EQTLGEN
rs111340885	4	186967241	KLKB1	ENSG00000164344	depression_Als_noukb_included	C	2942	rs4862701	unconditioned	4.14064e-08	0.775311	1.68655e-09	0.0313864	0.193303	16.9998	NA	no_MHC	EQTLGEN
rs111340885	4	186967241	KLKB1	ENSG00000164344	depression_Als_noukb_included	C	3012	rs55975907	unconditioned	1.96996e-200	0.948922	8.06138e-202	0.0388192	0.0122585	459.839	NA	no_MHC	EQTLGEN
rs111340885	4	186967241	KLKB1	ENSG00000164344	depression_Als_noukb_included	C	2942	rs57144668	unconditioned	0.00784654	0.948923	0.000317606	0.0384052	0.00450766	4.84768	NA	no_MHC	EQTLGEN
rs111340885	4	186967241	KLKB1	ENSG00000164344	depression_Als_noukb_included	C	2945	rs6552957	unconditioned	1.66614e-14	0.958077	6.74535e-16	0.0387845	0.00313885	31.7257	NA	no_MHC	EQTLGEN
rs111340885	4	186967241	KLKB1	ENSG00000164344	depression_Als_noukb_included	C	2953	rs6810746	unconditioned	0.00161666	0.942059	6.55989e-05	0.0382076	0.0180515	6.42739	NA	no_MHC	EQTLGEN
rs111340885	4	186967241	KLKB1	ENSG00000164344	depression_Als_noukb_included	C	2942	rs72708987	unconditioned	0.000166215	0.943485	6.7306e-06	0.0381868	0.0181555	8.70223	NA	no_MHC	EQTLGEN
rs111340885	4	186967241	KLKB1	ENSG00000164344	depression_Als_noukb_included	C	2957	rs73027930	unconditioned	5.86671e-23	0.955674	2.37966e-24	0.0387586	0.00556715	51.1902	NA	no_MHC	EQTLGEN
rs111340885	4	186967241	KLKB1	ENSG00000164344	depression_Als_noukb_included	C	2947	rs74508932	unconditioned	1.06807e-115	0.956587	4.32605e-117	0.0387404	0.00467243	264.731	NA	no_MHC	EQTLGEN
rs111340885	4	186967241	KLKB1	ENSG00000164344	depression_Als_noukb_included	C	2942	rs7661671	unconditioned	0.000324201	0.954174	1.31241e-05	0.0386194	0.00686919	8.03415	NA	no_MHC	EQTLGEN
rs111340885	4	186967241	KLKB1	ENSG00000164344	depression_Als_noukb_included	C	2943	rs7663027	unconditioned	8.14274e-38	0.956548	3.29638e-39	0.0387186	0.00473296	85.4011	NA	no_MHC	EQTLGEN
rs111340885	4	186967241	KLKB1	ENSG00000164344	depression_Als_noukb_included	C	2942	rs7669101	unconditioned	4.44986e-08	0.953401	1.80142e-09	0.0385881	0.00801037	16.9278	NA	no_MHC	EQTLGEN
rs111340885	4	186967241	KLKB1	ENSG00000164344	depression_Als_noukb_included	C	2942	rs7683808	unconditioned	7.34719e-06	0.957309	2.97402e-07	0.0387463	0.00393711	11.8212	NA	no_MHC	EQTLGEN
rs111340885	4	186967241	KLKB1	ENSG00000164344	depression_Als_noukb_included	C	2944	rs7688336	unconditioned	1.94736e-24	0.956494	7.88424e-26	0.0387206	0.00478528	54.5956	NA	no_MHC	EQTLGEN
rs111340885	4	186967241	KLKB1	ENSG00000164344	depression_Als_noukb_included	C	2942	rs77378998	unconditioned	5.72938e-12	0.957488	2.31914e-13	0.0387535	0.00375856	25.8854	NA	no_MHC	EQTLGEN
rs111340885	4	186967241	KLKB1	ENSG00000164344	depression_Als_ukb_included	C	3705	unconditioned	unconditioned	0	0.96581	0	0.0283736	0.00581634	2102.25	NA	no_MHC	EQTLGEN
rs111340885	4	186967241	KLKB1	ENSG00000164344	depression_Als_ukb_included	C	2950	rs11132383	unconditioned	0.000136316	0.977041	2.9461e-06	0.0211144	0.00170574	8.90054	NA	no_MHC	EQTLGEN
rs111340885	4	186967241	KLKB1	ENSG00000164344	depression_Als_ukb_included	C	3014	rs114652910	unconditioned	3.62541e-22	0.975973	8.04919e-24	0.0216663	0.00236078	49.3689	NA	no_MHC	EQTLGEN
rs111340885	4	186967241	KLKB1	ENSG00000164344	depression_Als_ukb_included	C	2952	rs11733307	unconditioned	1.73416e-25	0.977011	3.74899e-27	0.0211196	0.0018698	57.0141	NA	no_MHC	EQTLGEN
rs111340885	4	186967241	KLKB1	ENSG00000164344	depression_Als_ukb_included	C	2949	rs13143361	unconditioned	5.43117e-06	0.976991	1.17371e-07	0.0211115	0.00189157	12.1234	NA	no_MHC	EQTLGEN
rs111340885	4	186967241	KLKB1	ENSG00000164344	depression_Als_ukb_included	C	2949	rs139549445	unconditioned	0.0253485	0.948465	0.000547796	0.0204918	0.0051471	3.67504	NA	no_MHC	EQTLGEN
rs111340885	4	186967241	KLKB1	ENSG00000164344	depression_Als_ukb_included	C	2950	rs141351781	unconditioned	2.95979e-08	0.969802	6.3991e-10	0.020958	0.00924046	17.3356	NA	no_MHC	EQTLGEN
rs111340885	4	186967241	KLKB1	ENSG00000164344	depression_Als_ukb_included	C	2963	rs149893292	unconditioned	5.40794e-37	0.976155	1.18079e-38	0.0213112	0.00253409	83.5078	NA	no_MHC	EQTLGEN
rs111340885	4	186967241	KLKB1	ENSG00000164344	depression_Als_ukb_included	C	2953	rs2090631	unconditioned	5.9731e-19	0.977189	1.29124e-20	0.0211227	0.00168834	41.9619	NA	no_MHC	EQTLGEN
rs111340885	4	186967241	KLKB1	ENSG00000164344	depression_Als_ukb_included	C	2970	rs2102575	unconditioned	1.40245e-103	0.976035	3.04287e-105	0.021174	0.00279053	236.828	NA	no_MHC	EQTLGEN
rs111340885	4	186967241	KLKB1	ENSG00000164344	depression_Als_ukb_included	C	2949	rs35235875	unconditioned	0.0285247	0.945207	0.000616436	0.0204213	0.00523039	3.55699	NA	no_MHC	EQTLGEN
rs111340885	4	186967241	KLKB1	ENSG00000164344	depression_Als_ukb_included	C	2956	rs35459248	unconditioned	1.03008e-20	0.977024	2.22783e-22	0.021129	0.00184723	46.0221	NA	no_MHC	EQTLGEN
rs111340885	4	186967241	KLKB1	ENSG00000164344	depression_Als_ukb_included	C	2957	rs3736456	unconditioned	7.48727e-46	0.975296	1.62149e-47	0.021118	0.00358579	103.906	NA	no_MHC	EQTLGEN
rs111340885	4	186967241	KLKB1	ENSG00000164344	depression_Als_ukb_included	C	2949	rs4253242	unconditioned	2.02265e-11	0.970568	4.36721e-13	0.0209476	0.00848428	24.624	NA	no_MHC	EQTLGEN
rs111340885	4	186967241	KLKB1	ENSG00000164344	depression_Als_ukb_included	C	2961	rs4253267	unconditioned	2.80386e-70	0.976641	6.07424e-72	0.0211555	0.00220387	160.15	NA	no_MHC	EQTLGEN
rs111340885	4	186967241	KLKB1	ENSG00000164344	depression_Als_ukb_included	C	2951	rs4253276	unconditioned	9.85441e-74	0.975503	2.13015e-75	0.0210833	0.00341356	168.103	NA	no_MHC	EQTLGEN
rs111340885	4	186967241	KLKB1	ENSG00000164344	depression_Als_ukb_included	C	2950	rs4253334	unconditioned	1.95151e-19	0.97531	4.21806e-21	0.021077	0.00361288	43.0805	NA	no_MHC	EQTLGEN
rs111340885	4	186967241	KLKB1	ENSG00000164344	depression_Als_ukb_included	C	2950	rs4253418	unconditioned	4.51144e-44	0.975141	9.75124e-46	0.0210734	0.00378558	99.8071	NA	no_MHC	EQTLGEN
rs111340885	4	186967241	KLKB1	ENSG00000164344	depression_Als_ukb_included	C	2949	rs4276325	unconditioned	5.98587e-13	0.973716	1.29358e-14	0.0210373	0.00524712	28.1442	NA	no_MHC	EQTLGEN
rs111340885	4	186967241	KLKB1	ENSG00000164344	depression_Als_ukb_included	C	2950	rs4862701	unconditioned	4.20227e-08	0.786788	9.18956e-10	0.0170093	0.196202	16.9851	NA	no_MHC	EQTLGEN
rs111340885	4	186967241	KLKB1	ENSG00000164344	depression_Als_ukb_included	C	3020	rs55975907	unconditioned	2.01809e-200	0.972425	4.50864e-202	0.0217193	0.00585567	459.815	NA	no_MHC	EQTLGEN
rs111340885	4	186967241	KLKB1	ENSG00000164344	depression_Als_ukb_included	C	2950	rs57144668	unconditioned	0.00799199	0.968656	0.000172727	0.0209329	0.00224647	4.82932	NA	no_MHC	EQTLGEN
rs111340885	4	186967241	KLKB1	ENSG00000164344	depression_Als_ukb_included	C	2953	rs6552957	unconditioned	1.69679e-14	0.975625	3.6685e-16	0.02109	0.00328544	31.7075	NA	no_MHC	EQTLGEN
rs111340885	4	186967241	KLKB1	ENSG00000164344	depression_Als_ukb_included	C	2961	rs6810746	unconditioned	0.00163853	0.955958	3.58437e-05	0.0208906	0.0214766	6.41395	NA	no_MHC	EQTLGEN
rs111340885	4	186967241	KLKB1	ENSG00000164344	depression_Als_ukb_included	C	2950	rs72708987	unconditioned	0.000170472	0.967633	3.68599e-06	0.0209112	0.0112818	8.67694	NA	no_MHC	EQTLGEN
rs111340885	4	186967241	KLKB1	ENSG00000164344	depression_Als_ukb_included	C	2966	rs73027930	unconditioned	5.94429e-23	0.968415	1.29885e-24	0.0211498	0.0104349	51.177	NA	no_MHC	EQTLGEN
rs111340885	4	186967241	KLKB1	ENSG00000164344	depression_Als_ukb_included	C	2955	rs74508932	unconditioned	1.08521e-115	0.972331	2.34932e-117	0.0210429	0.00662618	264.716	NA	no_MHC	EQTLGEN
rs111340885	4	186967241	KLKB1	ENSG00000164344	depression_Als_ukb_included	C	2950	rs7661671	unconditioned	0.000329837	0.970864	7.13064e-06	0.020981	0.00781823	8.01691	NA	no_MHC	EQTLGEN
rs111340885	4	186967241	KLKB1	ENSG00000164344	depression_Als_ukb_included	C	2951	rs7663027	unconditioned	8.28442e-38	0.973148	1.79118e-39	0.0210347	0.00581718	85.3839	NA	no_MHC	EQTLGEN
rs111340885	4	186967241	KLKB1	ENSG00000164344	depression_Als_ukb_included	C	2950	rs7669101	unconditioned	4.55658e-08	0.976198	9.84831e-10	0.0210962	0.00270584	16.9041	NA	no_MHC	EQTLGEN
rs111340885	4	186967241	KLKB1	ENSG00000164344	depression_Als_ukb_included	C	2950	rs7683808	unconditioned	7.48954e-06	0.975782	1.61877e-07	0.0210872	0.00312317	11.802	NA	no_MHC	EQTLGEN
rs111340885	4	186967241	KLKB1	ENSG00000164344	depression_Als_ukb_included	C	2952	rs7688336	unconditioned	1.98817e-24	0.976489	4.29817e-26	0.021108	0.00240291	54.5748	NA	no_MHC	EQTLGEN
rs111340885	4	186967241	KLKB1	ENSG00000164344	depression_Als_ukb_included	C	2950	rs77378998	unconditioned	5.84335e-12	0.976483	1.26293e-13	0.0211024	0.00241413	25.8657	NA	no_MHC	EQTLGEN
rs111340885	4	186967241	KLKB1	ENSG00000164344	schizophrenia	C	3773	unconditioned	unconditioned	0	0.925376	0	0.0692169	0.00540726	2102.27	NA	no_MHC	EQTLGEN
rs111340885	4	186967241	KLKB1	ENSG00000164344	schizophrenia	C	2966	rs11132383	unconditioned	0.000131607	0.943476	7.18682e-06	0.0515167	0.00486902	8.93569	NA	no_MHC	EQTLGEN
rs111340885	4	186967241	KLKB1	ENSG00000164344	schizophrenia	C	3030	rs114652910	unconditioned	3.49743e-22	0.941572	1.93455e-23	0.0520753	0.00635249	49.4048	NA	no_MHC	EQTLGEN
rs111340885	4	186967241	KLKB1	ENSG00000164344	schizophrenia	C	2968	rs11733307	unconditioned	1.6754e-25	0.944036	9.15314e-27	0.0515707	0.0043935	57.0486	NA	no_MHC	EQTLGEN
rs111340885	4	186967241	KLKB1	ENSG00000164344	schizophrenia	C	2965	rs13143361	unconditioned	5.16169e-06	0.928695	2.81845e-07	0.0506891	0.0206104	12.1742	NA	no_MHC	EQTLGEN
rs111340885	4	186967241	KLKB1	ENSG00000164344	schizophrenia	C	2965	rs139549445	unconditioned	0.0244345	0.914372	0.0013342	0.0499177	0.0099416	3.71176	NA	no_MHC	EQTLGEN
rs111340885	4	186967241	KLKB1	ENSG00000164344	schizophrenia	C	2966	rs141351781	unconditioned	2.75085e-08	0.901267	1.50357e-09	0.0492121	0.0495205	17.4088	NA	no_MHC	EQTLGEN
rs111340885	4	186967241	KLKB1	ENSG00000164344	schizophrenia	C	2979	rs149893292	unconditioned	5.22055e-37	0.942289	2.85741e-38	0.051569	0.00614248	83.543	NA	no_MHC	EQTLGEN
rs111340885	4	186967241	KLKB1	ENSG00000164344	schizophrenia	C	2969	rs2090631	unconditioned	5.7702e-19	0.944134	3.15177e-20	0.0515658	0.00430044	41.9964	NA	no_MHC	EQTLGEN
rs111340885	4	186967241	KLKB1	ENSG00000164344	schizophrenia	C	2986	rs2102575	unconditioned	1.3442e-103	0.934982	7.38257e-105	0.0513369	0.0136811	236.87	NA	no_MHC	EQTLGEN
rs111340885	4	186967241	KLKB1	ENSG00000164344	schizophrenia	C	2965	rs35235875	unconditioned	0.0272061	0.901761	0.00148554	0.0492188	0.0203281	3.60431	NA	no_MHC	EQTLGEN
rs111340885	4	186967241	KLKB1	ENSG00000164344	schizophrenia	C	2972	rs35459248	unconditioned	9.89448e-21	0.938605	5.41137e-22	0.051323	0.0100721	46.0623	NA	no_MHC	EQTLGEN
rs111340885	4	186967241	KLKB1	ENSG00000164344	schizophrenia	C	2973	rs3736456	unconditioned	7.21468e-46	0.939406	3.94325e-47	0.0513349	0.00925949	103.943	NA	no_MHC	EQTLGEN
rs111340885	4	186967241	KLKB1	ENSG00000164344	schizophrenia	C	2965	rs4253242	unconditioned	1.93331e-11	0.927438	1.05597e-12	0.0506342	0.0219281	24.6692	NA	no_MHC	EQTLGEN
rs111340885	4	186967241	KLKB1	ENSG00000164344	schizophrenia	C	2977	rs4253267	unconditioned	2.68006e-70	0.933479	1.46968e-71	0.0511744	0.0153463	160.195	NA	no_MHC	EQTLGEN
rs111340885	4	186967241	KLKB1	ENSG00000164344	schizophrenia	C	2967	rs4253276	unconditioned	9.49624e-74	0.939218	5.18673e-75	0.0512894	0.00949257	168.14	NA	no_MHC	EQTLGEN
rs111340885	4	186967241	KLKB1	ENSG00000164344	schizophrenia	C	2966	rs4253334	unconditioned	1.86477e-19	0.931821	1.01857e-20	0.0508804	0.0172991	43.126	NA	no_MHC	EQTLGEN
rs111340885	4	186967241	KLKB1	ENSG00000164344	schizophrenia	C	2966	rs4253418	unconditioned	3.96157e-44	0.855774	2.16766e-45	0.046728	0.0974979	99.9371	NA	no_MHC	EQTLGEN
rs111340885	4	186967241	KLKB1	ENSG00000164344	schizophrenia	C	2965	rs4276325	unconditioned	5.78174e-13	0.940673	3.15701e-14	0.0513558	0.00797071	28.1789	NA	no_MHC	EQTLGEN
rs111340885	4	186967241	KLKB1	ENSG00000164344	schizophrenia	C	2966	rs4862701	unconditioned	5.03862e-08	0.943544	2.75151e-09	0.0515205	0.00493548	16.8035	NA	no_MHC	EQTLGEN
rs111340885	4	186967241	KLKB1	ENSG00000164344	schizophrenia	C	3036	rs55975907	unconditioned	1.95712e-200	0.942362	1.08278e-201	0.0521311	0.00550654	459.846	NA	no_MHC	EQTLGEN
rs111340885	4	186967241	KLKB1	ENSG00000164344	schizophrenia	C	2966	rs57144668	unconditioned	0.00771513	0.935342	0.000421311	0.0510721	0.005449	4.86457	NA	no_MHC	EQTLGEN
rs111340885	4	186967241	KLKB1	ENSG00000164344	schizophrenia	C	2969	rs6552957	unconditioned	1.63977e-14	0.943001	8.95729e-16	0.0515061	0.00549286	31.7416	NA	no_MHC	EQTLGEN
rs111340885	4	186967241	KLKB1	ENSG00000164344	schizophrenia	C	2977	rs6810746	unconditioned	0.00158627	0.925654	8.67519e-05	0.0506011	0.022072	6.44637	NA	no_MHC	EQTLGEN
rs111340885	4	186967241	KLKB1	ENSG00000164344	schizophrenia	C	2966	rs72708987	unconditioned	0.000165052	0.937017	9.01441e-06	0.0511642	0.0116444	8.70925	NA	no_MHC	EQTLGEN
rs111340885	4	186967241	KLKB1	ENSG00000164344	schizophrenia	C	2982	rs73027930	unconditioned	5.75688e-23	0.937644	3.15525e-24	0.0513798	0.0109758	51.2091	NA	no_MHC	EQTLGEN
rs111340885	4	186967241	KLKB1	ENSG00000164344	schizophrenia	C	2971	rs74508932	unconditioned	1.04992e-115	0.939879	5.73824e-117	0.0513594	0.00876186	264.749	NA	no_MHC	EQTLGEN
rs111340885	4	186967241	KLKB1	ENSG00000164344	schizophrenia	C	2966	rs7661671	unconditioned	0.00031652	0.931716	1.72889e-05	0.0508747	0.0170759	8.05812	NA	no_MHC	EQTLGEN
rs111340885	4	186967241	KLKB1	ENSG00000164344	schizophrenia	C	2967	rs7663027	unconditioned	8.03635e-38	0.9441	4.38885e-39	0.0515553	0.00434467	85.4143	NA	no_MHC	EQTLGEN
rs111340885	4	186967241	KLKB1	ENSG00000164344	schizophrenia	C	2966	rs7669101	unconditioned	4.37326e-08	0.937067	2.38849e-09	0.0511669	0.0117664	16.9452	NA	no_MHC	EQTLGEN
rs111340885	4	186967241	KLKB1	ENSG00000164344	schizophrenia	C	2966	rs7683808	unconditioned	7.14602e-06	0.931188	3.90334e-07	0.0508458	0.0179591	11.849	NA	no_MHC	EQTLGEN
rs111340885	4	186967241	KLKB1	ENSG00000164344	schizophrenia	C	2968	rs7688336	unconditioned	1.89486e-24	0.930768	1.03563e-25	0.0508522	0.0183793	54.6229	NA	no_MHC	EQTLGEN
rs111340885	4	186967241	KLKB1	ENSG00000164344	schizophrenia	C	2966	rs77378998	unconditioned	5.6357e-12	0.941892	3.07768e-13	0.0514303	0.00667804	25.9019	NA	no_MHC	EQTLGEN
rs11143405	9	75482762	ANXA1	ENSG00000135046	adhd	C	2165	unconditioned	unconditioned	0	0.870269	0	0.0509862	0.0787447	1071.6	NA	no_MHC	EQTLGEN
rs11143405	9	75482762	ANXA1	ENSG00000135046	adhd	C	2056	rs11143510	unconditioned	4.60263e-76	0.921959	2.35106e-77	0.0470635	0.0309779	173.47	NA	no_MHC	EQTLGEN
rs11143405	9	75482762	ANXA1	ENSG00000135046	adhd	C	2022	rs11143520	unconditioned	4.32238e-15	0.937366	2.17874e-16	0.0472335	0.0154008	33.075	NA	no_MHC	EQTLGEN
rs11143405	9	75482762	ANXA1	ENSG00000135046	adhd	C	2035	rs11788254	unconditioned	3.10035e-53	0.941221	1.57172e-54	0.047704	0.0110747	120.905	NA	no_MHC	EQTLGEN
rs11143405	9	75482762	ANXA1	ENSG00000135046	adhd	C	2055	rs13302747	unconditioned	1.18078e-27	0.947195	6.01222e-29	0.0482243	0.00458039	62.0036	NA	no_MHC	EQTLGEN
rs11143405	9	75482762	ANXA1	ENSG00000135046	adhd	C	2022	rs186977028	unconditioned	5.46197e-15	0.926223	2.75348e-16	0.0466654	0.0271114	32.841	NA	no_MHC	EQTLGEN
rs11143405	9	75482762	ANXA1	ENSG00000135046	adhd	C	2021	rs189019895	unconditioned	0.000899058	0.396562	4.52968e-05	0.0193967	0.583097	7.01416	NA	no_MHC	EQTLGEN
rs11143405	9	75482762	ANXA1	ENSG00000135046	adhd	C	2026	rs191087784	unconditioned	3.83102e-20	0.939391	1.93326e-21	0.0473916	0.0132172	44.7086	NA	no_MHC	EQTLGEN
rs11143405	9	75482762	ANXA1	ENSG00000135046	adhd	C	2049	rs2795110	unconditioned	1.19929e-148	0.93811	6.07968e-150	0.0475423	0.014348	340.601	NA	no_MHC	EQTLGEN
rs11143405	9	75482762	ANXA1	ENSG00000135046	adhd	C	2022	rs62541524	unconditioned	0.00301472	0.911587	0.000151906	0.0458935	0.0393533	5.80425	NA	no_MHC	EQTLGEN
rs11143405	9	75482762	ANXA1	ENSG00000135046	adhd	C	2051	rs74725457	unconditioned	1.13453e-21	0.931539	5.76704e-23	0.047331	0.0211298	48.2281	NA	no_MHC	EQTLGEN
rs11143405	9	75482762	ANXA1	ENSG00000135046	adhd	C	2036	rs7867580	unconditioned	1.00136e-302	0.879816	5.15282e-302	0.0451988	0.0749854	695.379	NA	no_MHC	EQTLGEN
rs11143405	9	75482762	ANXA1	ENSG00000135046	alzheimers	C	2829	unconditioned	unconditioned	0	0.972859	0	0.0257999	0.00134104	1071.47	NA	no_MHC	EQTLGEN
rs11143405	9	75482762	ANXA1	ENSG00000135046	alzheimers	C	2179	rs11143510	unconditioned	4.92852e-76	0.979119	5.51704e-78	0.0109504	0.00993055	173.401	NA	no_MHC	EQTLGEN
rs11143405	9	75482762	ANXA1	ENSG00000135046	alzheimers	C	2145	rs11143520	unconditioned	4.54726e-15	0.987438	5.01055e-17	0.0108788	0.00168288	33.0243	NA	no_MHC	EQTLGEN
rs11143405	9	75482762	ANXA1	ENSG00000135046	alzheimers	C	2157	rs11788254	unconditioned	3.27205e-53	0.985679	3.61196e-55	0.0108773	0.00344324	120.852	NA	no_MHC	EQTLGEN
rs11143405	9	75482762	ANXA1	ENSG00000135046	alzheimers	C	2177	rs13302747	unconditioned	1.22936e-27	0.987663	1.36089e-29	0.010932	0.0014046	61.9633	NA	no_MHC	EQTLGEN
rs11143405	9	75482762	ANXA1	ENSG00000135046	alzheimers	C	2145	rs186977028	unconditioned	5.8456e-15	0.982026	6.44449e-17	0.0108192	0.00715512	32.7731	NA	no_MHC	EQTLGEN
rs11143405	9	75482762	ANXA1	ENSG00000135046	alzheimers	C	2144	rs189019895	unconditioned	0.00216456	0.968945	2.38474e-05	0.0106569	0.0182093	6.13554	NA	no_MHC	EQTLGEN
rs11143405	9	75482762	ANXA1	ENSG00000135046	alzheimers	C	2149	rs191087784	unconditioned	4.04778e-20	0.98515	4.46751e-22	0.010869	0.00398126	44.6535	NA	no_MHC	EQTLGEN
rs11143405	9	75482762	ANXA1	ENSG00000135046	alzheimers	C	2171	rs2795110	unconditioned	1.27205e-148	0.986655	1.40829e-150	0.0109208	0.00242459	340.542	NA	no_MHC	EQTLGEN
rs11143405	9	75482762	ANXA1	ENSG00000135046	alzheimers	C	2145	rs62541524	unconditioned	0.00140432	0.976398	1.54738e-05	0.0107472	0.0114347	6.5682	NA	no_MHC	EQTLGEN
rs11143405	9	75482762	ANXA1	ENSG00000135046	alzheimers	C	2173	rs74725457	unconditioned	1.20329e-21	0.986096	1.33195e-23	0.0109123	0.00299179	48.1692	NA	no_MHC	EQTLGEN
rs11143405	9	75482762	ANXA1	ENSG00000135046	alzheimers	C	2160	rs7867580	unconditioned	1.13639e-302	0.987779	1.2546e-303	0.010904	0.00131713	695.253	NA	no_MHC	EQTLGEN
rs11143405	9	75482762	ANXA1	ENSG00000135046	alzheimers_noukb	C	2969	unconditioned	unconditioned	0	0.898839	0	0.0922422	0.00891837	1071.53	NA	no_MHC	EQTLGEN
rs11143405	9	75482762	ANXA1	ENSG00000135046	alzheimers_noukb	C	2202	rs11143510	unconditioned	4.72199e-76	0.931866	1.98606e-77	0.0391652	0.0289687	173.444	NA	no_MHC	EQTLGEN
rs11143405	9	75482762	ANXA1	ENSG00000135046	alzheimers_noukb	C	2168	rs11143520	unconditioned	4.37935e-15	0.951975	1.78081e-16	0.0387017	0.00932287	33.0619	NA	no_MHC	EQTLGEN
rs11143405	9	75482762	ANXA1	ENSG00000135046	alzheimers_noukb	C	2181	rs11788254	unconditioned	3.15966e-53	0.945913	1.29165e-54	0.0386528	0.0154346	120.887	NA	no_MHC	EQTLGEN
rs11143405	9	75482762	ANXA1	ENSG00000135046	alzheimers_noukb	C	2202	rs13302747	unconditioned	1.72319e-35	0.953943	7.11109e-37	0.0393597	0.00669699	80.0463	NA	no_MHC	EQTLGEN
rs11143405	9	75482762	ANXA1	ENSG00000135046	alzheimers_noukb	C	2168	rs186977028	unconditioned	5.44222e-15	0.907393	2.21593e-16	0.036891	0.055716	32.8446	NA	no_MHC	EQTLGEN
rs11143405	9	75482762	ANXA1	ENSG00000135046	alzheimers_noukb	C	2168	rs189019895	unconditioned	2.49215e-23	0.933279	1.01398e-24	0.0379434	0.028778	52.0463	NA	no_MHC	EQTLGEN
rs11143405	9	75482762	ANXA1	ENSG00000135046	alzheimers_noukb	C	2172	rs191087784	unconditioned	3.91284e-20	0.946597	1.5939e-21	0.0385448	0.0148585	44.6874	NA	no_MHC	EQTLGEN
rs11143405	9	75482762	ANXA1	ENSG00000135046	alzheimers_noukb	C	2195	rs2795110	unconditioned	1.19974e-148	0.924254	4.98085e-150	0.0383341	0.0374116	340.6	NA	no_MHC	EQTLGEN
rs11143405	9	75482762	ANXA1	ENSG00000135046	alzheimers_noukb	C	2170	rs62541524	unconditioned	2.74714e-31	0.947075	1.11821e-32	0.0385357	0.0143895	70.3696	NA	no_MHC	EQTLGEN
rs11143405	9	75482762	ANXA1	ENSG00000135046	alzheimers_noukb	C	2197	rs74725457	unconditioned	1.15711e-21	0.946768	4.77467e-23	0.039053	0.0141785	48.2084	NA	no_MHC	EQTLGEN
rs11143405	9	75482762	ANXA1	ENSG00000135046	alzheimers_noukb	C	2183	rs7867580	unconditioned	1.10662e-302	0.953872	4.513e-304	0.0388933	0.00723448	695.279	NA	no_MHC	EQTLGEN
rs11143405	9	75482762	ANXA1	ENSG00000135046	anxiety_cc	C	1873	unconditioned	unconditioned	0	0.868385	0	0.112909	0.0187061	1071.57	NA	no_MHC	EQTLGEN
rs11143405	9	75482762	ANXA1	ENSG00000135046	anxiety_cc	C	1797	rs11143510	unconditioned	4.37352e-76	0.863659	5.52568e-77	0.109091	0.0272497	173.521	NA	no_MHC	EQTLGEN
rs11143405	9	75482762	ANXA1	ENSG00000135046	anxiety_cc	C	1763	rs11143520	unconditioned	3.9633e-15	0.861448	4.97579e-16	0.108121	0.0304305	33.1617	NA	no_MHC	EQTLGEN
rs11143405	9	75482762	ANXA1	ENSG00000135046	anxiety_cc	C	1776	rs11788254	unconditioned	2.86915e-53	0.859463	3.60932e-54	0.108086	0.0324515	120.983	NA	no_MHC	EQTLGEN
rs11143405	9	75482762	ANXA1	ENSG00000135046	anxiety_cc	C	1797	rs13302747	unconditioned	1.56775e-35	0.867812	1.97841e-36	0.10949	0.0226971	80.1408	NA	no_MHC	EQTLGEN
rs11143405	9	75482762	ANXA1	ENSG00000135046	anxiety_cc	C	1762	rs186977028	unconditioned	1.01217e-05	0.864709	1.2704e-06	0.108505	0.0267749	11.5008	NA	no_MHC	EQTLGEN
rs11143405	9	75482762	ANXA1	ENSG00000135046	anxiety_cc	C	1762	rs189019895	unconditioned	0.00382183	0.861409	0.000479688	0.108092	0.0261975	5.56703	NA	no_MHC	EQTLGEN
rs11143405	9	75482762	ANXA1	ENSG00000135046	anxiety_cc	C	1762	rs191087784	unconditioned	1.32077e-07	0.847229	1.65773e-08	0.106291	0.0464794	15.8399	NA	no_MHC	EQTLGEN
rs11143405	9	75482762	ANXA1	ENSG00000135046	anxiety_cc	C	1790	rs2795110	unconditioned	1.12992e-148	0.871047	1.4239e-149	0.109748	0.0192052	340.66	NA	no_MHC	EQTLGEN
rs11143405	9	75482762	ANXA1	ENSG00000135046	anxiety_cc	C	1765	rs62541524	unconditioned	2.52521e-31	0.870472	3.17107e-32	0.109291	0.0202373	70.4538	NA	no_MHC	EQTLGEN
rs11143405	9	75482762	ANXA1	ENSG00000135046	anxiety_cc	C	1792	rs74725457	unconditioned	9.95462e-22	0.814629	1.25703e-22	0.102786	0.082585	48.3588	NA	no_MHC	EQTLGEN
rs11143405	9	75482762	ANXA1	ENSG00000135046	anxiety_cc	C	1778	rs7867580	unconditioned	1.00546e-302	0.86739	1.26568e-302	0.109164	0.0234453	695.375	NA	no_MHC	EQTLGEN
rs11143405	9	75482762	ANXA1	ENSG00000135046	asd	C	2367	unconditioned	unconditioned	0	0.116355	0	0.0633071	0.820338	1073.6	NA	no_MHC	EQTLGEN
rs11143405	9	75482762	ANXA1	ENSG00000135046	bipolar	C	2255	unconditioned	unconditioned	0	0.0161991	0	0.939749	0.0440517	1075.59	NA	no_MHC	EQTLGEN
rs11143405	9	75482762	ANXA1	ENSG00000135046	bipolar	C	2086	rs11143510	unconditioned	8.48426e-78	0.0169627	4.91609e-76	0.982881	0.000156261	177.463	NA	no_MHC	EQTLGEN
rs11143405	9	75482762	ANXA1	ENSG00000135046	bipolar	C	2052	rs11143520	unconditioned	7.81972e-17	0.0169632	4.53101e-15	0.982906	0.000130523	37.0873	NA	no_MHC	EQTLGEN
rs11143405	9	75482762	ANXA1	ENSG00000135046	bipolar	C	2065	rs11788254	unconditioned	5.5972e-55	0.0169623	3.24321e-53	0.982852	0.000185856	124.92	NA	no_MHC	EQTLGEN
rs11143405	9	75482762	ANXA1	ENSG00000135046	bipolar	C	2085	rs13302747	unconditioned	2.11395e-29	0.0169636	1.2249e-27	0.982931	0.000105304	66.0264	NA	no_MHC	EQTLGEN
rs11143405	9	75482762	ANXA1	ENSG00000135046	bipolar	C	2051	rs186977028	unconditioned	7.96041e-07	0.0169412	4.61253e-05	0.981628	0.00138415	14.0436	NA	no_MHC	EQTLGEN
rs11143405	9	75482762	ANXA1	ENSG00000135046	bipolar	C	2051	rs189019895	unconditioned	3.78897e-05	0.0168778	0.00219546	0.977954	0.00293483	10.1808	NA	no_MHC	EQTLGEN
rs11143405	9	75482762	ANXA1	ENSG00000135046	bipolar	C	2056	rs191087784	unconditioned	6.86916e-22	0.0168149	3.9803e-20	0.974321	0.00886422	48.7298	NA	no_MHC	EQTLGEN
rs11143405	9	75482762	ANXA1	ENSG00000135046	bipolar	C	2079	rs2795110	unconditioned	2.17271e-150	0.0169626	1.25895e-148	0.982873	0.000164654	344.612	NA	no_MHC	EQTLGEN
rs11143405	9	75482762	ANXA1	ENSG00000135046	bipolar	C	2052	rs62541524	unconditioned	5.58345e-05	0.0169017	0.00323524	0.97934	0.000467476	9.79312	NA	no_MHC	EQTLGEN
rs11143405	9	75482762	ANXA1	ENSG00000135046	bipolar	C	2081	rs74725457	unconditioned	2.06539e-23	0.0169511	1.19676e-21	0.982207	0.000841909	52.2341	NA	no_MHC	EQTLGEN
rs11143405	9	75482762	ANXA1	ENSG00000135046	bipolar	C	2066	rs7867580	unconditioned	1.82622e-302	0.0160066	1.05927e-302	0.928385	0.0556086	699.384	NA	no_MHC	EQTLGEN
rs11143405	9	75482762	ANXA1	ENSG00000135046	bipolar_noukb	C	2277	unconditioned	unconditioned	0	0.0197752	0	0.924747	0.0554781	1075.39	NA	no_MHC	EQTLGEN
rs11143405	9	75482762	ANXA1	ENSG00000135046	bipolar_noukb	C	2106	rs11143510	unconditioned	1.04795e-77	0.0209625	4.89341e-76	0.978843	0.000194163	177.252	NA	no_MHC	EQTLGEN
rs11143405	9	75482762	ANXA1	ENSG00000135046	bipolar_noukb	C	2072	rs11143520	unconditioned	9.66444e-17	0.0209633	4.51278e-15	0.978873	0.000163293	36.8755	NA	no_MHC	EQTLGEN
rs11143405	9	75482762	ANXA1	ENSG00000135046	bipolar_noukb	C	2085	rs11788254	unconditioned	6.91383e-55	0.020962	3.2284e-53	0.978816	0.000222096	124.709	NA	no_MHC	EQTLGEN
rs11143405	9	75482762	ANXA1	ENSG00000135046	bipolar_noukb	C	2105	rs13302747	unconditioned	2.61283e-29	0.0209637	1.22006e-27	0.978899	0.000137682	65.8145	NA	no_MHC	EQTLGEN
rs11143405	9	75482762	ANXA1	ENSG00000135046	bipolar_noukb	C	2071	rs186977028	unconditioned	9.83718e-07	0.0209337	4.59344e-05	0.977492	0.00152772	13.8319	NA	no_MHC	EQTLGEN
rs11143405	9	75482762	ANXA1	ENSG00000135046	bipolar_noukb	C	2071	rs189019895	unconditioned	4.68101e-05	0.0208498	0.00218578	0.97357	0.00334753	9.96941	NA	no_MHC	EQTLGEN
rs11143405	9	75482762	ANXA1	ENSG00000135046	bipolar_noukb	C	2076	rs191087784	unconditioned	8.51765e-22	0.0208596	3.97734e-20	0.974038	0.00510265	48.5147	NA	no_MHC	EQTLGEN
rs11143405	9	75482762	ANXA1	ENSG00000135046	bipolar_noukb	C	2099	rs2795110	unconditioned	2.68368e-150	0.0209625	1.25314e-148	0.978842	0.000195347	344.401	NA	no_MHC	EQTLGEN
rs11143405	9	75482762	ANXA1	ENSG00000135046	bipolar_noukb	C	2072	rs62541524	unconditioned	6.90068e-05	0.0208865	0.00322225	0.975288	0.000534505	9.58131	NA	no_MHC	EQTLGEN
rs11143405	9	75482762	ANXA1	ENSG00000135046	bipolar_noukb	C	2101	rs74725457	unconditioned	2.55099e-23	0.0209389	1.19119e-21	0.977742	0.00131874	52.023	NA	no_MHC	EQTLGEN
rs11143405	9	75482762	ANXA1	ENSG00000135046	bipolar_noukb	C	2086	rs7867580	unconditioned	2.21569e-302	0.0194335	1.03596e-302	0.908555	0.0720111	699.19	NA	no_MHC	EQTLGEN
rs11143405	9	75482762	ANXA1	ENSG00000135046	depression_Als_noukb_included	C	2206	unconditioned	unconditioned	0	0.959191	0	0.0359118	0.00489714	1071.51	NA	no_MHC	EQTLGEN
rs11143405	9	75482762	ANXA1	ENSG00000135046	depression_Als_noukb_included	C	2079	rs11143510	unconditioned	4.76407e-76	0.95307	1.66925e-77	0.0333805	0.0135492	173.435	NA	no_MHC	EQTLGEN
rs11143405	9	75482762	ANXA1	ENSG00000135046	depression_Als_noukb_included	C	2045	rs11143520	unconditioned	4.43755e-15	0.96254	1.54136e-16	0.0334292	0.00403044	33.0487	NA	no_MHC	EQTLGEN
rs11143405	9	75482762	ANXA1	ENSG00000135046	depression_Als_noukb_included	C	2058	rs11788254	unconditioned	3.16656e-53	0.960161	1.1023e-54	0.0334176	0.00642154	120.884	NA	no_MHC	EQTLGEN
rs11143405	9	75482762	ANXA1	ENSG00000135046	depression_Als_noukb_included	C	2078	rs13302747	unconditioned	1.19956e-27	0.962492	4.18809e-29	0.0336001	0.00390788	61.9878	NA	no_MHC	EQTLGEN
rs11143405	9	75482762	ANXA1	ENSG00000135046	depression_Als_noukb_included	C	2044	rs186977028	unconditioned	4.50117e-05	0.957843	1.56326e-06	0.0332571	0.00885383	10.0086	NA	no_MHC	EQTLGEN
rs11143405	9	75482762	ANXA1	ENSG00000135046	depression_Als_noukb_included	C	2044	rs189019895	unconditioned	0.00213302	0.949996	7.40798e-05	0.0329786	0.0148185	6.15022	NA	no_MHC	EQTLGEN
rs11143405	9	75482762	ANXA1	ENSG00000135046	depression_Als_noukb_included	C	2049	rs191087784	unconditioned	3.85752e-20	0.944788	1.34451e-21	0.0329075	0.0223045	44.7017	NA	no_MHC	EQTLGEN
rs11143405	9	75482762	ANXA1	ENSG00000135046	depression_Als_noukb_included	C	2072	rs2795110	unconditioned	1.2318e-148	0.962276	4.2975e-150	0.0335676	0.0041567	340.574	NA	no_MHC	EQTLGEN
rs11143405	9	75482762	ANXA1	ENSG00000135046	depression_Als_noukb_included	C	2045	rs62541524	unconditioned	0.0031657	0.957605	0.000109964	0.0332577	0.00586168	5.75538	NA	no_MHC	EQTLGEN
rs11143405	9	75482762	ANXA1	ENSG00000135046	depression_Als_noukb_included	C	2074	rs74725457	unconditioned	1.16894e-21	0.959505	4.07864e-23	0.0334719	0.00702313	48.1982	NA	no_MHC	EQTLGEN
rs11143405	9	75482762	ANXA1	ENSG00000135046	depression_Als_noukb_included	C	2059	rs7867580	unconditioned	1.09607e-302	0.961468	3.81671e-302	0.033475	0.00505662	695.289	NA	no_MHC	EQTLGEN
rs11143405	9	75482762	ANXA1	ENSG00000135046	depression_Als_ukb_included	C	2288	unconditioned	unconditioned	0	0.961651	0	0.0321335	0.00621548	1071.5	NA	no_MHC	EQTLGEN
rs11143405	9	75482762	ANXA1	ENSG00000135046	depression_Als_ukb_included	C	2102	rs11143510	unconditioned	4.73186e-76	0.946571	1.43642e-77	0.0287098	0.024719	173.442	NA	no_MHC	EQTLGEN
rs11143405	9	75482762	ANXA1	ENSG00000135046	depression_Als_ukb_included	C	2068	rs11143520	unconditioned	4.46005e-15	0.967429	1.32816e-16	0.0288053	0.00376564	33.0436	NA	no_MHC	EQTLGEN
rs11143405	9	75482762	ANXA1	ENSG00000135046	depression_Als_ukb_included	C	2081	rs11788254	unconditioned	3.18603e-53	0.966009	9.52191e-55	0.0288655	0.00512537	120.878	NA	no_MHC	EQTLGEN
rs11143405	9	75482762	ANXA1	ENSG00000135046	depression_Als_ukb_included	C	2101	rs13302747	unconditioned	1.19731e-27	0.960697	3.61694e-29	0.0290113	0.0102919	61.9897	NA	no_MHC	EQTLGEN
rs11143405	9	75482762	ANXA1	ENSG00000135046	depression_Als_ukb_included	C	2067	rs186977028	unconditioned	4.49101e-05	0.955687	1.33721e-06	0.0284399	0.0158268	10.0108	NA	no_MHC	EQTLGEN
rs11143405	9	75482762	ANXA1	ENSG00000135046	depression_Als_ukb_included	C	2067	rs189019895	unconditioned	0.00214629	0.955974	6.39062e-05	0.0284509	0.0133651	6.14401	NA	no_MHC	EQTLGEN
rs11143405	9	75482762	ANXA1	ENSG00000135046	depression_Als_ukb_included	C	2072	rs191087784	unconditioned	3.89376e-20	0.953612	1.16257e-21	0.0284543	0.0179334	44.6923	NA	no_MHC	EQTLGEN
rs11143405	9	75482762	ANXA1	ENSG00000135046	depression_Als_ukb_included	C	2095	rs2795110	unconditioned	1.23699e-148	0.966271	3.71391e-150	0.0290063	0.00472244	340.57	NA	no_MHC	EQTLGEN
rs11143405	9	75482762	ANXA1	ENSG00000135046	depression_Als_ukb_included	C	2068	rs62541524	unconditioned	0.00318497	0.963887	9.48566e-05	0.028703	0.00413047	5.74931	NA	no_MHC	EQTLGEN
rs11143405	9	75482762	ANXA1	ENSG00000135046	depression_Als_ukb_included	C	2097	rs74725457	unconditioned	1.17723e-21	0.966302	3.53411e-23	0.0290041	0.00469406	48.1911	NA	no_MHC	EQTLGEN
rs11143405	9	75482762	ANXA1	ENSG00000135046	depression_Als_ukb_included	C	2082	rs7867580	unconditioned	1.10007e-302	0.964915	3.28962e-302	0.0288484	0.00623654	695.285	NA	no_MHC	EQTLGEN
rs11143405	9	75482762	ANXA1	ENSG00000135046	schizophrenia	C	2299	unconditioned	unconditioned	0	0.954345	0	0.0340066	0.0116488	1071.51	NA	no_MHC	EQTLGEN
rs11143405	9	75482762	ANXA1	ENSG00000135046	schizophrenia	C	2105	rs11143510	unconditioned	4.4426e-76	0.888651	1.2981e-77	0.0258803	0.0854684	173.505	NA	no_MHC	EQTLGEN
rs11143405	9	75482762	ANXA1	ENSG00000135046	schizophrenia	C	2071	rs11143520	unconditioned	4.45529e-15	0.966407	1.19617e-16	0.0259386	0.00765414	33.0447	NA	no_MHC	EQTLGEN
rs11143405	9	75482762	ANXA1	ENSG00000135046	schizophrenia	C	2084	rs11788254	unconditioned	3.15004e-53	0.955042	8.49813e-55	0.0257458	0.0192119	120.89	NA	no_MHC	EQTLGEN
rs11143405	9	75482762	ANXA1	ENSG00000135046	schizophrenia	C	2104	rs13302747	unconditioned	1.20813e-27	0.969394	3.27868e-29	0.0263034	0.00430277	61.9807	NA	no_MHC	EQTLGEN
rs11143405	9	75482762	ANXA1	ENSG00000135046	schizophrenia	C	2070	rs186977028	unconditioned	4.51929e-05	0.961717	1.213e-06	0.0258005	0.0124357	10.0046	NA	no_MHC	EQTLGEN
rs11143405	9	75482762	ANXA1	ENSG00000135046	schizophrenia	C	2070	rs189019895	unconditioned	0.00212318	0.945691	5.6987e-05	0.025356	0.0267727	6.15484	NA	no_MHC	EQTLGEN
rs11143405	9	75482762	ANXA1	ENSG00000135046	schizophrenia	C	2075	rs191087784	unconditioned	3.91901e-20	0.959742	1.05473e-21	0.0258153	0.0144429	44.6859	NA	no_MHC	EQTLGEN
rs11143405	9	75482762	ANXA1	ENSG00000135046	schizophrenia	C	2098	rs2795110	unconditioned	1.20867e-148	0.944091	3.34323e-150	0.026084	0.0298251	340.593	NA	no_MHC	EQTLGEN
rs11143405	9	75482762	ANXA1	ENSG00000135046	schizophrenia	C	2071	rs62541524	unconditioned	0.00318259	0.963289	8.5458e-05	0.0258584	0.00758475	5.75006	NA	no_MHC	EQTLGEN
rs11143405	9	75482762	ANXA1	ENSG00000135046	schizophrenia	C	2100	rs74725457	unconditioned	1.17081e-21	0.961011	3.17285e-23	0.0260302	0.0129584	48.1966	NA	no_MHC	EQTLGEN
rs11143405	9	75482762	ANXA1	ENSG00000135046	schizophrenia	C	2085	rs7867580	unconditioned	1.09575e-302	0.961048	2.95829e-302	0.0259332	0.0130189	695.289	NA	no_MHC	EQTLGEN
rs11143547	9	75859487	ANXA1	ENSG00000135046	adhd	C	1953	unconditioned	unconditioned	0	0.443473	0	0.5164	0.0401268	1072.23	NA	no_MHC	EQTLGEN
rs11143547	9	75859487	ANXA1	ENSG00000135046	adhd	C	1561	rs11143510	unconditioned	4.27803e-31	0.461664	4.84606e-31	0.522948	0.0153873	69.9266	NA	no_MHC	EQTLGEN
rs11143547	9	75859487	ANXA1	ENSG00000135046	adhd	C	1565	rs17059006	unconditioned	1.34824e-07	0.463398	1.5272e-07	0.524899	0.011702	15.8193	NA	no_MHC	EQTLGEN
rs11143547	9	75859487	ANXA1	ENSG00000135046	adhd	C	1544	rs182998346	unconditioned	6.30389e-05	0.466829	7.13731e-05	0.528543	0.00449378	9.67176	NA	no_MHC	EQTLGEN
rs11143547	9	75859487	ANXA1	ENSG00000135046	adhd	C	1544	rs189019895	unconditioned	0.000429742	0.463432	0.000486557	0.52469	0.0109616	7.75233	NA	no_MHC	EQTLGEN
rs11143547	9	75859487	ANXA1	ENSG00000135046	adhd	C	1554	rs191087784	unconditioned	1.44749e-15	0.465942	1.63907e-15	0.527602	0.00645597	34.1689	NA	no_MHC	EQTLGEN
rs11143547	9	75859487	ANXA1	ENSG00000135046	adhd	C	1546	rs2252548	unconditioned	1.76673e-69	0.467078	2.00038e-69	0.528847	0.00407477	158.309	NA	no_MHC	EQTLGEN
rs11143547	9	75859487	ANXA1	ENSG00000135046	adhd	C	1602	rs278722	unconditioned	3.85393e-25	0.46175	4.36981e-25	0.523544	0.0147064	56.2155	NA	no_MHC	EQTLGEN
rs11143547	9	75859487	ANXA1	ENSG00000135046	adhd	C	1547	rs2795110	unconditioned	3.30294e-147	0.465222	3.73983e-147	0.526751	0.0080272	337.285	NA	no_MHC	EQTLGEN
rs11143547	9	75859487	ANXA1	ENSG00000135046	adhd	C	1570	rs28429324	unconditioned	9.6928e-29	0.446775	1.09804e-28	0.506078	0.0471477	64.5036	NA	no_MHC	EQTLGEN
rs11143547	9	75859487	ANXA1	ENSG00000135046	adhd	C	1546	rs3739956	unconditioned	0.000357389	0.465562	0.000404649	0.52712	0.00655539	7.93669	NA	no_MHC	EQTLGEN
rs11143547	9	75859487	ANXA1	ENSG00000135046	adhd	C	1545	rs62540667	unconditioned	6.60526e-23	0.466848	7.47857e-23	0.528568	0.00458404	51.0716	NA	no_MHC	EQTLGEN
rs11143547	9	75859487	ANXA1	ENSG00000135046	adhd	C	1546	rs7027363	unconditioned	3.82076e-08	0.464952	4.32618e-08	0.526448	0.00859983	17.0802	NA	no_MHC	EQTLGEN
rs11143547	9	75859487	ANXA1	ENSG00000135046	adhd	C	1545	rs74877177	unconditioned	0.000522847	0.464708	0.000591992	0.526155	0.00802221	7.55622	NA	no_MHC	EQTLGEN
rs11143547	9	75859487	ANXA1	ENSG00000135046	adhd	C	1546	rs75067906	unconditioned	4.67444e-49	0.420152	5.29378e-49	0.475716	0.104132	111.285	NA	no_MHC	EQTLGEN
rs11143547	9	75859487	ANXA1	ENSG00000135046	adhd	C	1572	rs7867580	unconditioned	6.31737e-212	0.449629	7.16259e-212	0.509746	0.0406254	486.305	NA	no_MHC	EQTLGEN
rs11143547	9	75859487	ANXA1	ENSG00000135046	alzheimers	C	2908	unconditioned	unconditioned	0	0.968763	0	0.0299014	0.00133539	1071.41	NA	no_MHC	EQTLGEN
rs11143547	9	75859487	ANXA1	ENSG00000135046	alzheimers	C	1704	rs11143510	unconditioned	9.10739e-31	0.980979	8.54053e-33	0.00918937	0.00983144	69.1711	NA	no_MHC	EQTLGEN
rs11143547	9	75859487	ANXA1	ENSG00000135046	alzheimers	C	1708	rs17059006	unconditioned	2.8495e-07	0.985624	2.66242e-09	0.00920398	0.00517135	15.071	NA	no_MHC	EQTLGEN
rs11143547	9	75859487	ANXA1	ENSG00000135046	alzheimers	C	1687	rs182998346	unconditioned	0.000122763	0.982424	1.13363e-06	0.0090636	0.00838882	9.00525	NA	no_MHC	EQTLGEN
rs11143547	9	75859487	ANXA1	ENSG00000135046	alzheimers	C	1687	rs189019895	unconditioned	0.000817081	0.985842	7.54516e-06	0.00909932	0.00423398	7.10977	NA	no_MHC	EQTLGEN
rs11143547	9	75859487	ANXA1	ENSG00000135046	alzheimers	C	1697	rs191087784	unconditioned	3.08072e-15	0.986833	2.85775e-17	0.00915006	0.00401727	33.4136	NA	no_MHC	EQTLGEN
rs11143547	9	75859487	ANXA1	ENSG00000135046	alzheimers	C	1689	rs2252548	unconditioned	3.75812e-69	0.988927	3.47139e-71	0.00913284	0.00193974	157.554	NA	no_MHC	EQTLGEN
rs11143547	9	75859487	ANXA1	ENSG00000135046	alzheimers	C	1748	rs278722	unconditioned	2.48795e-25	0.974815	2.3795e-27	0.00930734	0.015878	56.6532	NA	no_MHC	EQTLGEN
rs11143547	9	75859487	ANXA1	ENSG00000135046	alzheimers	C	1690	rs2795110	unconditioned	7.05184e-147	0.985524	6.52113e-149	0.00910817	0.00536751	336.527	NA	no_MHC	EQTLGEN
rs11143547	9	75859487	ANXA1	ENSG00000135046	alzheimers	C	1713	rs28429324	unconditioned	2.13964e-28	0.983863	2.01064e-30	0.00923855	0.00689822	63.7117	NA	no_MHC	EQTLGEN
rs11143547	9	75859487	ANXA1	ENSG00000135046	alzheimers	C	1689	rs3739956	unconditioned	0.000745115	0.986982	6.8862e-06	0.00911835	0.00314718	7.20197	NA	no_MHC	EQTLGEN
rs11143547	9	75859487	ANXA1	ENSG00000135046	alzheimers	C	1688	rs62540667	unconditioned	1.40051e-22	0.988606	1.29355e-24	0.00912878	0.00226504	50.32	NA	no_MHC	EQTLGEN
rs11143547	9	75859487	ANXA1	ENSG00000135046	alzheimers	C	1690	rs7027363	unconditioned	3.27781e-89	0.985128	3.02955e-91	0.00909936	0.00577274	203.743	NA	no_MHC	EQTLGEN
rs11143547	9	75859487	ANXA1	ENSG00000135046	alzheimers	C	1689	rs74877177	unconditioned	0.000232623	0.987553	2.14916e-06	0.00912074	0.00309147	8.36609	NA	no_MHC	EQTLGEN
rs11143547	9	75859487	ANXA1	ENSG00000135046	alzheimers	C	1689	rs75067906	unconditioned	1.0991e-48	0.987378	1.01547e-50	0.00911893	0.00350318	110.43	NA	no_MHC	EQTLGEN
rs11143547	9	75859487	ANXA1	ENSG00000135046	alzheimers	C	1717	rs7867580	unconditioned	1.3989e-211	0.989457	1.29825e-213	0.00918132	0.00136202	485.51	NA	no_MHC	EQTLGEN
rs11143547	9	75859487	ANXA1	ENSG00000135046	alzheimers_noukb	C	2963	unconditioned	unconditioned	0	0.893111	0	0.0980274	0.00886154	1071.49	NA	no_MHC	EQTLGEN
rs11143547	9	75859487	ANXA1	ENSG00000135046	alzheimers_noukb	C	1726	rs11143510	unconditioned	8.7383e-31	0.939969	2.81833e-32	0.0302867	0.0297447	69.2124	NA	no_MHC	EQTLGEN
rs11143547	9	75859487	ANXA1	ENSG00000135046	alzheimers_noukb	C	1732	rs17059006	unconditioned	2.71995e-07	0.940035	8.76081e-09	0.0302483	0.029716	15.1175	NA	no_MHC	EQTLGEN
rs11143547	9	75859487	ANXA1	ENSG00000135046	alzheimers_noukb	C	1710	rs182998346	unconditioned	1.86249e-06	0.140066	7.37945e-08	0.00469437	0.855238	13.1936	NA	no_MHC	EQTLGEN
rs11143547	9	75859487	ANXA1	ENSG00000135046	alzheimers_noukb	C	1710	rs189019895	unconditioned	9.34015e-21	0.941451	2.93143e-22	0.0295186	0.02903	46.12	NA	no_MHC	EQTLGEN
rs11143547	9	75859487	ANXA1	ENSG00000135046	alzheimers_noukb	C	1719	rs191087784	unconditioned	2.99135e-15	0.954901	9.42918e-17	0.0300849	0.0150144	33.4431	NA	no_MHC	EQTLGEN
rs11143547	9	75859487	ANXA1	ENSG00000135046	alzheimers_noukb	C	1711	rs2252548	unconditioned	3.66615e-69	0.961551	1.15001e-70	0.030154	0.00829452	157.579	NA	no_MHC	EQTLGEN
rs11143547	9	75859487	ANXA1	ENSG00000135046	alzheimers_noukb	C	1772	rs278722	unconditioned	3.67984e-39	0.954676	1.203e-40	0.0311958	0.0141278	88.498	NA	no_MHC	EQTLGEN
rs11143547	9	75859487	ANXA1	ENSG00000135046	alzheimers_noukb	C	1712	rs2795110	unconditioned	6.60633e-147	0.918182	2.0914e-148	0.0290145	0.0528039	336.592	NA	no_MHC	EQTLGEN
rs11143547	9	75859487	ANXA1	ENSG00000135046	alzheimers_noukb	C	1735	rs28429324	unconditioned	2.08115e-28	0.955335	6.60556e-30	0.030308	0.0143569	63.7395	NA	no_MHC	EQTLGEN
rs11143547	9	75859487	ANXA1	ENSG00000135046	alzheimers_noukb	C	1711	rs3739956	unconditioned	0.00047129	0.954301	1.48182e-05	0.0299897	0.015223	7.66004	NA	no_MHC	EQTLGEN
rs11143547	9	75859487	ANXA1	ENSG00000135046	alzheimers_noukb	C	1710	rs62540667	unconditioned	1.35907e-22	0.958477	4.26279e-24	0.0300516	0.011471	50.3501	NA	no_MHC	EQTLGEN
rs11143547	9	75859487	ANXA1	ENSG00000135046	alzheimers_noukb	C	1712	rs7027363	unconditioned	3.20585e-89	0.962607	1.00586e-90	0.0301954	0.00719727	203.765	NA	no_MHC	EQTLGEN
rs11143547	9	75859487	ANXA1	ENSG00000135046	alzheimers_noukb	C	1711	rs74877177	unconditioned	0.000214022	0.953257	6.71569e-06	0.0298952	0.0166267	8.44943	NA	no_MHC	EQTLGEN
rs11143547	9	75859487	ANXA1	ENSG00000135046	alzheimers_noukb	C	1711	rs75067906	unconditioned	1.07183e-48	0.962513	3.36222e-50	0.0301857	0.00730111	110.455	NA	no_MHC	EQTLGEN
rs11143547	9	75859487	ANXA1	ENSG00000135046	alzheimers_noukb	C	1739	rs7867580	unconditioned	1.36301e-211	0.96024	4.30518e-213	0.0303205	0.00943967	485.536	NA	no_MHC	EQTLGEN
rs11143547	9	75859487	ANXA1	ENSG00000135046	anxiety_cc	C	1680	unconditioned	unconditioned	0	0.902006	0	0.0785638	0.0194304	1071.49	NA	no_MHC	EQTLGEN
rs11143547	9	75859487	ANXA1	ENSG00000135046	anxiety_cc	C	1349	rs11143510	unconditioned	8.41693e-31	0.905435	6.15774e-32	0.0662123	0.0283527	69.2499	NA	no_MHC	EQTLGEN
rs11143547	9	75859487	ANXA1	ENSG00000135046	anxiety_cc	C	1332	rs17059006	unconditioned	0.000251962	0.909695	1.83047e-05	0.0660643	0.0239709	8.28623	NA	no_MHC	EQTLGEN
rs11143547	9	75859487	ANXA1	ENSG00000135046	anxiety_cc	C	1333	rs182998346	unconditioned	1.18451e-05	0.88945	8.61218e-07	0.0646229	0.0459147	11.3436	NA	no_MHC	EQTLGEN
rs11143547	9	75859487	ANXA1	ENSG00000135046	anxiety_cc	C	1332	rs189019895	unconditioned	0.000789354	0.873906	5.73457e-05	0.0634264	0.0618213	7.1443	NA	no_MHC	EQTLGEN
rs11143547	9	75859487	ANXA1	ENSG00000135046	anxiety_cc	C	1331	rs191087784	unconditioned	3.34557e-06	0.907998	2.42995e-07	0.0659234	0.0260752	12.6079	NA	no_MHC	EQTLGEN
rs11143547	9	75859487	ANXA1	ENSG00000135046	anxiety_cc	C	1334	rs2252548	unconditioned	3.46531e-69	0.908966	2.51879e-70	0.0660438	0.0249906	157.636	NA	no_MHC	EQTLGEN
rs11143547	9	75859487	ANXA1	ENSG00000135046	anxiety_cc	C	1387	rs278722	unconditioned	3.24132e-39	0.840965	2.54086e-40	0.0658297	0.0932058	88.6248	NA	no_MHC	EQTLGEN
rs11143547	9	75859487	ANXA1	ENSG00000135046	anxiety_cc	C	1335	rs2795110	unconditioned	6.55845e-147	0.911679	4.76942e-148	0.0662768	0.0220441	336.599	NA	no_MHC	EQTLGEN
rs11143547	9	75859487	ANXA1	ENSG00000135046	anxiety_cc	C	1337	rs28429324	unconditioned	8.52713e-10	0.706002	6.25078e-11	0.0515107	0.242488	20.8826	NA	no_MHC	EQTLGEN
rs11143547	9	75859487	ANXA1	ENSG00000135046	anxiety_cc	C	1331	rs3739956	unconditioned	0.000474394	0.908967	3.44561e-05	0.0659954	0.0245285	7.65347	NA	no_MHC	EQTLGEN
rs11143547	9	75859487	ANXA1	ENSG00000135046	anxiety_cc	C	1333	rs62540667	unconditioned	1.28424e-22	0.905729	9.33378e-24	0.0657993	0.0284718	50.4067	NA	no_MHC	EQTLGEN
rs11143547	9	75859487	ANXA1	ENSG00000135046	anxiety_cc	C	1335	rs7027363	unconditioned	3.05191e-89	0.916411	2.21885e-90	0.0666093	0.0169801	203.814	NA	no_MHC	EQTLGEN
rs11143547	9	75859487	ANXA1	ENSG00000135046	anxiety_cc	C	1333	rs74877177	unconditioned	0.000926872	0.912761	6.73526e-05	0.0663073	0.0199373	6.9837	NA	no_MHC	EQTLGEN
rs11143547	9	75859487	ANXA1	ENSG00000135046	anxiety_cc	C	1334	rs75067906	unconditioned	1.01309e-48	0.90977	7.36445e-50	0.0661099	0.02412	110.511	NA	no_MHC	EQTLGEN
rs11143547	9	75859487	ANXA1	ENSG00000135046	anxiety_cc	C	1362	rs7867580	unconditioned	1.29606e-211	0.91317	9.5052e-213	0.0669511	0.0198784	485.586	NA	no_MHC	EQTLGEN
rs11143547	9	75859487	ANXA1	ENSG00000135046	asd	C	2163	unconditioned	unconditioned	0	0.0736986	0	0.406703	0.519599	1074.01	NA	no_MHC	EQTLGEN
rs11143547	9	75859487	ANXA1	ENSG00000135046	asd	C	1661	rs11143510	unconditioned	5.72084e-31	0.616134	3.48895e-31	0.375752	0.00811441	69.636	NA	no_MHC	EQTLGEN
rs11143547	9	75859487	ANXA1	ENSG00000135046	asd	C	1666	rs17059006	unconditioned	1.73387e-07	0.595444	1.07389e-07	0.368758	0.0357978	15.5677	NA	no_MHC	EQTLGEN
rs11143547	9	75859487	ANXA1	ENSG00000135046	asd	C	1644	rs182998346	unconditioned	6.10988e-05	0.489571	3.77606e-05	0.302359	0.207972	9.70302	NA	no_MHC	EQTLGEN
rs11143547	9	75859487	ANXA1	ENSG00000135046	asd	C	1644	rs189019895	unconditioned	0.000398134	0.47668	0.000246057	0.294372	0.228304	7.82872	NA	no_MHC	EQTLGEN
rs11143547	9	75859487	ANXA1	ENSG00000135046	asd	C	1654	rs191087784	unconditioned	1.91333e-15	0.612703	1.16681e-15	0.373632	0.0136655	33.8899	NA	no_MHC	EQTLGEN
rs11143547	9	75859487	ANXA1	ENSG00000135046	asd	C	1646	rs2252548	unconditioned	2.31937e-69	0.610156	1.44681e-69	0.380603	0.00924129	158.037	NA	no_MHC	EQTLGEN
rs11143547	9	75859487	ANXA1	ENSG00000135046	asd	C	1705	rs278722	unconditioned	1.54985e-25	0.607152	9.70147e-26	0.380042	0.0128054	57.1265	NA	no_MHC	EQTLGEN
rs11143547	9	75859487	ANXA1	ENSG00000135046	asd	C	1647	rs2795110	unconditioned	4.24041e-147	0.592331	2.5863e-147	0.361226	0.0464425	337.035	NA	no_MHC	EQTLGEN
rs11143547	9	75859487	ANXA1	ENSG00000135046	asd	C	1670	rs28429324	unconditioned	1.31947e-28	0.606636	8.28458e-29	0.380878	0.0124859	64.1952	NA	no_MHC	EQTLGEN
rs11143547	9	75859487	ANXA1	ENSG00000135046	asd	C	1646	rs3739956	unconditioned	0.000379322	0.365632	0.000231346	0.222585	0.411172	7.87713	NA	no_MHC	EQTLGEN
rs11143547	9	75859487	ANXA1	ENSG00000135046	asd	C	1645	rs62540667	unconditioned	8.6796e-23	0.612638	5.36433e-23	0.378625	0.00873755	50.7985	NA	no_MHC	EQTLGEN
rs11143547	9	75859487	ANXA1	ENSG00000135046	asd	C	1647	rs7027363	unconditioned	1.73652e-89	0.521859	1.08996e-89	0.327405	0.150736	204.378	NA	no_MHC	EQTLGEN
rs11143547	9	75859487	ANXA1	ENSG00000135046	asd	C	1646	rs74877177	unconditioned	0.000114586	0.486124	7.1479e-05	0.303035	0.210655	9.07419	NA	no_MHC	EQTLGEN
rs11143547	9	75859487	ANXA1	ENSG00000135046	asd	C	1646	rs75067906	unconditioned	1.11051e-50	0.00997591	8.02228e-51	0.00622278	0.983801	115.024	NA	no_MHC	EQTLGEN
rs11143547	9	75859487	ANXA1	ENSG00000135046	asd	C	1674	rs7867580	unconditioned	1.60364e-212	0.113388	1.27287e-212	0.0892036	0.797408	487.676	NA	no_MHC	EQTLGEN
rs11143547	9	75859487	ANXA1	ENSG00000135046	bipolar	C	2140	unconditioned	unconditioned	0	0.00444329	0	0.983474	0.012083	1076.83	NA	no_MHC	EQTLGEN
rs11143547	9	75859487	ANXA1	ENSG00000135046	bipolar	C	1654	rs11143510	unconditioned	4.5331e-33	0.00489007	9.22426e-31	0.995065	4.5056e-05	74.4739	NA	no_MHC	EQTLGEN
rs11143547	9	75859487	ANXA1	ENSG00000135046	bipolar	C	1658	rs17059006	unconditioned	1.41064e-09	0.00488517	2.87058e-07	0.994105	0.00100974	20.3792	NA	no_MHC	EQTLGEN
rs11143547	9	75859487	ANXA1	ENSG00000135046	bipolar	C	1637	rs182998346	unconditioned	6.04407e-07	0.00448229	0.000122992	0.912027	0.0833671	14.319	NA	no_MHC	EQTLGEN
rs11143547	9	75859487	ANXA1	ENSG00000135046	bipolar	C	1637	rs189019895	unconditioned	4.31761e-06	0.00471986	0.000878601	0.960421	0.0339766	12.3528	NA	no_MHC	EQTLGEN
rs11143547	9	75859487	ANXA1	ENSG00000135046	bipolar	C	1647	rs191087784	unconditioned	1.51654e-17	0.00487692	3.086e-15	0.992396	0.00272672	38.7275	NA	no_MHC	EQTLGEN
rs11143547	9	75859487	ANXA1	ENSG00000135046	bipolar	C	1639	rs2252548	unconditioned	1.85128e-71	0.00488975	3.76731e-69	0.995052	5.79067e-05	162.868	NA	no_MHC	EQTLGEN
rs11143547	9	75859487	ANXA1	ENSG00000135046	bipolar	C	1695	rs278722	unconditioned	4.08522e-27	0.00488904	8.31418e-25	0.995009	0.000102131	60.7624	NA	no_MHC	EQTLGEN
rs11143547	9	75859487	ANXA1	ENSG00000135046	bipolar	C	1640	rs2795110	unconditioned	3.47724e-149	0.00489006	7.07573e-147	0.995063	4.65172e-05	341.839	NA	no_MHC	EQTLGEN
rs11143547	9	75859487	ANXA1	ENSG00000135046	bipolar	C	1663	rs28429324	unconditioned	1.06131e-30	0.00488957	2.15977e-28	0.995036	7.4304e-05	69.0181	NA	no_MHC	EQTLGEN
rs11143547	9	75859487	ANXA1	ENSG00000135046	bipolar	C	1639	rs3739956	unconditioned	8.18838e-07	0.00106771	0.000166623	0.216482	0.782283	14.0154	NA	no_MHC	EQTLGEN
rs11143547	9	75859487	ANXA1	ENSG00000135046	bipolar	C	1638	rs62540667	unconditioned	6.91949e-25	0.00488931	1.40806e-22	0.994937	0.000173641	55.6303	NA	no_MHC	EQTLGEN
rs11143547	9	75859487	ANXA1	ENSG00000135046	bipolar	C	1639	rs7027363	unconditioned	4.01726e-10	0.00488965	8.17518e-08	0.99505	6.05359e-05	21.6353	NA	no_MHC	EQTLGEN
rs11143547	9	75859487	ANXA1	ENSG00000135046	bipolar	C	1639	rs74877177	unconditioned	5.28722e-07	0.00223938	0.000107594	0.455167	0.542486	14.4528	NA	no_MHC	EQTLGEN
rs11143547	9	75859487	ANXA1	ENSG00000135046	bipolar	C	1639	rs75067906	unconditioned	5.33461e-51	0.0047944	1.0856e-48	0.975648	0.0195574	115.758	NA	no_MHC	EQTLGEN
rs11143547	9	75859487	ANXA1	ENSG00000135046	bipolar	C	1665	rs7867580	unconditioned	6.78245e-214	0.00482198	1.38117e-211	0.981928	0.0132495	490.839	NA	no_MHC	EQTLGEN
rs11143547	9	75859487	ANXA1	ENSG00000135046	bipolar_noukb	C	2142	unconditioned	unconditioned	0	0.00564722	0	0.97851	0.015843	1076.59	NA	no_MHC	EQTLGEN
rs11143547	9	75859487	ANXA1	ENSG00000135046	bipolar_noukb	C	1654	rs11143510	unconditioned	5.83784e-33	0.00629753	9.21114e-31	0.993644	5.83429e-05	74.2209	NA	no_MHC	EQTLGEN
rs11143547	9	75859487	ANXA1	ENSG00000135046	bipolar_noukb	C	1658	rs17059006	unconditioned	1.81665e-09	0.00629117	2.86651e-07	0.992686	0.00102216	20.1263	NA	no_MHC	EQTLGEN
rs11143547	9	75859487	ANXA1	ENSG00000135046	bipolar_noukb	C	1637	rs182998346	unconditioned	7.74899e-07	0.00574668	0.00012227	0.906674	0.0874566	14.0705	NA	no_MHC	EQTLGEN
rs11143547	9	75859487	ANXA1	ENSG00000135046	bipolar_noukb	C	1637	rs189019895	unconditioned	5.54503e-06	0.00606165	0.000874943	0.956422	0.0366355	12.1026	NA	no_MHC	EQTLGEN
rs11143547	9	75859487	ANXA1	ENSG00000135046	bipolar_noukb	C	1647	rs191087784	unconditioned	1.95527e-17	0.00628768	3.0851e-15	0.992096	0.0016167	38.4734	NA	no_MHC	EQTLGEN
rs11143547	9	75859487	ANXA1	ENSG00000135046	bipolar_noukb	C	1639	rs2252548	unconditioned	2.3841e-71	0.00629701	3.76197e-69	0.993632	7.13533e-05	162.615	NA	no_MHC	EQTLGEN
rs11143547	9	75859487	ANXA1	ENSG00000135046	bipolar_noukb	C	1695	rs278722	unconditioned	5.26087e-27	0.00629591	8.30239e-25	0.993582	0.000122244	60.5095	NA	no_MHC	EQTLGEN
rs11143547	9	75859487	ANXA1	ENSG00000135046	bipolar_noukb	C	1640	rs2795110	unconditioned	4.47816e-149	0.00629754	7.06578e-147	0.993645	5.74145e-05	341.586	NA	no_MHC	EQTLGEN
rs11143547	9	75859487	ANXA1	ENSG00000135046	bipolar_noukb	C	1663	rs28429324	unconditioned	1.36674e-30	0.00629672	2.1567e-28	0.993612	9.15502e-05	68.7651	NA	no_MHC	EQTLGEN
rs11143547	9	75859487	ANXA1	ENSG00000135046	bipolar_noukb	C	1639	rs3739956	unconditioned	9.82363e-07	0.00128093	0.000155	0.201313	0.79725	13.8333	NA	no_MHC	EQTLGEN
rs11143547	9	75859487	ANXA1	ENSG00000135046	bipolar_noukb	C	1638	rs62540667	unconditioned	8.91085e-25	0.00629639	1.40603e-22	0.993499	0.000204697	55.3774	NA	no_MHC	EQTLGEN
rs11143547	9	75859487	ANXA1	ENSG00000135046	bipolar_noukb	C	1639	rs7027363	unconditioned	5.17371e-10	0.00629685	8.16401e-08	0.99363	7.31483e-05	21.3823	NA	no_MHC	EQTLGEN
rs11143547	9	75859487	ANXA1	ENSG00000135046	bipolar_noukb	C	1639	rs74877177	unconditioned	6.4869e-07	0.00274751	0.00010236	0.432977	0.564172	14.2483	NA	no_MHC	EQTLGEN
rs11143547	9	75859487	ANXA1	ENSG00000135046	bipolar_noukb	C	1639	rs75067906	unconditioned	6.80774e-51	0.00611834	1.07425e-48	0.965438	0.0284434	115.514	NA	no_MHC	EQTLGEN
rs11143547	9	75859487	ANXA1	ENSG00000135046	bipolar_noukb	C	1665	rs7867580	unconditioned	8.695e-214	0.00618158	1.37324e-211	0.976267	0.0175513	490.59	NA	no_MHC	EQTLGEN
rs11143547	9	75859487	ANXA1	ENSG00000135046	depression_Als_noukb_included	C	2062	unconditioned	unconditioned	0	0.964945	0	0.0301286	0.00492652	1071.45	NA	no_MHC	EQTLGEN
rs11143547	9	75859487	ANXA1	ENSG00000135046	depression_Als_noukb_included	C	1628	rs11143510	unconditioned	8.93178e-31	0.963428	2.1426e-32	0.0230977	0.0134747	69.1905	NA	no_MHC	EQTLGEN
rs11143547	9	75859487	ANXA1	ENSG00000135046	depression_Als_noukb_included	C	1632	rs17059006	unconditioned	2.78309e-07	0.963688	6.70156e-09	0.023192	0.0131193	15.0945	NA	no_MHC	EQTLGEN
rs11143547	9	75859487	ANXA1	ENSG00000135046	depression_Als_noukb_included	C	1611	rs182998346	unconditioned	0.000130769	0.969862	3.1117e-06	0.0230713	0.00693319	8.94208	NA	no_MHC	EQTLGEN
rs11143547	9	75859487	ANXA1	ENSG00000135046	depression_Als_noukb_included	C	1611	rs189019895	unconditioned	0.000884243	0.966644	2.10409e-05	0.0229922	0.00945893	7.03078	NA	no_MHC	EQTLGEN
rs11143547	9	75859487	ANXA1	ENSG00000135046	depression_Als_noukb_included	C	1621	rs191087784	unconditioned	2.9674e-15	0.954043	7.14242e-17	0.0229405	0.0230168	33.4511	NA	no_MHC	EQTLGEN
rs11143547	9	75859487	ANXA1	ENSG00000135046	depression_Als_noukb_included	C	1613	rs2252548	unconditioned	3.68137e-69	0.972143	8.76728e-71	0.0231471	0.00471036	157.575	NA	no_MHC	EQTLGEN
rs11143547	9	75859487	ANXA1	ENSG00000135046	depression_Als_noukb_included	C	1665	rs278722	unconditioned	8.05912e-25	0.964171	1.95063e-26	0.0233243	0.0125049	55.4778	NA	no_MHC	EQTLGEN
rs11143547	9	75859487	ANXA1	ENSG00000135046	depression_Als_noukb_included	C	1614	rs2795110	unconditioned	6.91708e-147	0.9724	1.64652e-148	0.0231422	0.00445748	336.546	NA	no_MHC	EQTLGEN
rs11143547	9	75859487	ANXA1	ENSG00000135046	depression_Als_noukb_included	C	1637	rs28429324	unconditioned	2.06328e-28	0.950474	5.03371e-30	0.023162	0.0263643	63.7481	NA	no_MHC	EQTLGEN
rs11143547	9	75859487	ANXA1	ENSG00000135046	depression_Als_noukb_included	C	1613	rs3739956	unconditioned	0.000743776	0.969899	1.77107e-05	0.0230889	0.00625078	7.20377	NA	no_MHC	EQTLGEN
rs11143547	9	75859487	ANXA1	ENSG00000135046	depression_Als_noukb_included	C	1612	rs62540667	unconditioned	1.27862e-22	0.903418	3.04961e-24	0.0214721	0.0751097	50.4111	NA	no_MHC	EQTLGEN
rs11143547	9	75859487	ANXA1	ENSG00000135046	depression_Als_noukb_included	C	1613	rs7027363	unconditioned	7.96548e-08	0.969571	1.89682e-09	0.023081	0.00734748	16.3456	NA	no_MHC	EQTLGEN
rs11143547	9	75859487	ANXA1	ENSG00000135046	depression_Als_noukb_included	C	1613	rs74877177	unconditioned	0.00022797	0.965587	5.42973e-06	0.0229869	0.011193	8.3863	NA	no_MHC	EQTLGEN
rs11143547	9	75859487	ANXA1	ENSG00000135046	depression_Als_noukb_included	C	1613	rs75067906	unconditioned	1.08292e-48	0.973233	2.57834e-50	0.0231682	0.00359883	110.444	NA	no_MHC	EQTLGEN
rs11143547	9	75859487	ANXA1	ENSG00000135046	depression_Als_noukb_included	C	1639	rs7867580	unconditioned	1.36718e-211	0.971707	3.28268e-213	0.0233263	0.00496647	485.533	NA	no_MHC	EQTLGEN
rs11143547	9	75859487	ANXA1	ENSG00000135046	depression_Als_ukb_included	C	2134	unconditioned	unconditioned	0	0.703526	0	0.291927	0.00454713	1071.77	NA	no_MHC	EQTLGEN
rs11143547	9	75859487	ANXA1	ENSG00000135046	depression_Als_ukb_included	C	1646	rs11143510	unconditioned	6.4682e-31	0.69777	2.63543e-31	0.284284	0.0179456	69.5132	NA	no_MHC	EQTLGEN
rs11143547	9	75859487	ANXA1	ENSG00000135046	depression_Als_ukb_included	C	1650	rs17059006	unconditioned	2.03862e-07	0.70601	8.30249e-08	0.287524	0.00646598	15.4058	NA	no_MHC	EQTLGEN
rs11143547	9	75859487	ANXA1	ENSG00000135046	depression_Als_ukb_included	C	1629	rs182998346	unconditioned	9.5276e-05	0.706553	3.87843e-05	0.287613	0.00570042	9.25873	NA	no_MHC	EQTLGEN
rs11143547	9	75859487	ANXA1	ENSG00000135046	depression_Als_ukb_included	C	1629	rs189019895	unconditioned	0.000644906	0.704978	0.000262524	0.28697	0.00714394	7.34641	NA	no_MHC	EQTLGEN
rs11143547	9	75859487	ANXA1	ENSG00000135046	depression_Als_ukb_included	C	1639	rs191087784	unconditioned	2.1798e-15	0.701019	8.87673e-16	0.285461	0.0135206	33.7595	NA	no_MHC	EQTLGEN
rs11143547	9	75859487	ANXA1	ENSG00000135046	depression_Als_ukb_included	C	1631	rs2252548	unconditioned	2.6841e-69	0.708984	1.09269e-69	0.288623	0.00239305	157.891	NA	no_MHC	EQTLGEN
rs11143547	9	75859487	ANXA1	ENSG00000135046	depression_Als_ukb_included	C	1687	rs278722	unconditioned	5.90912e-25	0.707225	2.40724e-25	0.288102	0.00467245	55.7881	NA	no_MHC	EQTLGEN
rs11143547	9	75859487	ANXA1	ENSG00000135046	depression_Als_ukb_included	C	1632	rs2795110	unconditioned	5.03354e-147	0.70793	2.04902e-147	0.288176	0.00389392	336.864	NA	no_MHC	EQTLGEN
rs11143547	9	75859487	ANXA1	ENSG00000135046	depression_Als_ukb_included	C	1655	rs28429324	unconditioned	1.53165e-28	0.705671	6.23822e-29	0.287404	0.0069253	64.046	NA	no_MHC	EQTLGEN
rs11143547	9	75859487	ANXA1	ENSG00000135046	depression_Als_ukb_included	C	1631	rs3739956	unconditioned	0.000542242	0.70703	0.00022073	0.287806	0.0044005	7.5198	NA	no_MHC	EQTLGEN
rs11143547	9	75859487	ANXA1	ENSG00000135046	depression_Als_ukb_included	C	1630	rs62540667	unconditioned	9.54568e-23	0.674508	3.88651e-23	0.274574	0.0509185	50.7034	NA	no_MHC	EQTLGEN
rs11143547	9	75859487	ANXA1	ENSG00000135046	depression_Als_ukb_included	C	1631	rs7027363	unconditioned	5.81891e-08	0.708247	2.3689e-08	0.288326	0.00342657	16.6596	NA	no_MHC	EQTLGEN
rs11143547	9	75859487	ANXA1	ENSG00000135046	depression_Als_ukb_included	C	1631	rs74877177	unconditioned	0.000167112	0.707791	6.80306e-05	0.288135	0.00383843	8.69685	NA	no_MHC	EQTLGEN
rs11143547	9	75859487	ANXA1	ENSG00000135046	depression_Als_ukb_included	C	1631	rs75067906	unconditioned	7.88136e-49	0.708329	3.20847e-49	0.288355	0.00331645	110.762	NA	no_MHC	EQTLGEN
rs11143547	9	75859487	ANXA1	ENSG00000135046	depression_Als_ukb_included	C	1657	rs7867580	unconditioned	9.94797e-212	0.707295	4.05263e-212	0.288135	0.00457012	485.851	NA	no_MHC	EQTLGEN
rs11143547	9	75859487	ANXA1	ENSG00000135046	schizophrenia	C	2180	unconditioned	unconditioned	0	0.949962	0	0.0384429	0.0115953	1071.47	NA	no_MHC	EQTLGEN
rs11143547	9	75859487	ANXA1	ENSG00000135046	schizophrenia	C	1653	rs11143510	unconditioned	8.26394e-31	0.891473	2.13929e-32	0.0229921	0.0855346	69.2682	NA	no_MHC	EQTLGEN
rs11143547	9	75859487	ANXA1	ENSG00000135046	schizophrenia	C	1657	rs17059006	unconditioned	2.75378e-07	0.953661	6.65721e-09	0.0230313	0.0233076	15.1051	NA	no_MHC	EQTLGEN
rs11143547	9	75859487	ANXA1	ENSG00000135046	schizophrenia	C	1636	rs182998346	unconditioned	0.000130578	0.968361	3.09058e-06	0.0229111	0.00859438	8.94354	NA	no_MHC	EQTLGEN
rs11143547	9	75859487	ANXA1	ENSG00000135046	schizophrenia	C	1636	rs189019895	unconditioned	0.000881086	0.963165	2.0854e-05	0.0227835	0.0131499	7.03436	NA	no_MHC	EQTLGEN
rs11143547	9	75859487	ANXA1	ENSG00000135046	schizophrenia	C	1646	rs191087784	unconditioned	2.99327e-15	0.96259	7.13117e-17	0.0229182	0.0144922	33.4424	NA	no_MHC	EQTLGEN
rs11143547	9	75859487	ANXA1	ENSG00000135046	schizophrenia	C	1638	rs2252548	unconditioned	3.66716e-69	0.968611	8.6843e-71	0.0229295	0.00845949	157.579	NA	no_MHC	EQTLGEN
rs11143547	9	75859487	ANXA1	ENSG00000135046	schizophrenia	C	1694	rs278722	unconditioned	8.02214e-25	0.96007	2.00072e-26	0.0239281	0.0160023	55.4824	NA	no_MHC	EQTLGEN
rs11143547	9	75859487	ANXA1	ENSG00000135046	schizophrenia	C	1639	rs2795110	unconditioned	6.74685e-147	0.948829	1.63873e-148	0.0230178	0.0281532	336.571	NA	no_MHC	EQTLGEN
rs11143547	9	75859487	ANXA1	ENSG00000135046	schizophrenia	C	1662	rs28429324	unconditioned	2.09203e-28	0.963833	5.02093e-30	0.0231192	0.0130481	63.7342	NA	no_MHC	EQTLGEN
rs11143547	9	75859487	ANXA1	ENSG00000135046	schizophrenia	C	1638	rs3739956	unconditioned	0.000740108	0.965043	1.75435e-05	0.022864	0.0113352	7.20871	NA	no_MHC	EQTLGEN
rs11143547	9	75859487	ANXA1	ENSG00000135046	schizophrenia	C	1637	rs62540667	unconditioned	1.35796e-22	0.959541	3.21518e-24	0.0227008	0.0177584	50.3509	NA	no_MHC	EQTLGEN
rs11143547	9	75859487	ANXA1	ENSG00000135046	schizophrenia	C	1638	rs7027363	unconditioned	7.94392e-08	0.9669	1.88124e-09	0.0228875	0.0102129	16.3483	NA	no_MHC	EQTLGEN
rs11143547	9	75859487	ANXA1	ENSG00000135046	schizophrenia	C	1638	rs74877177	unconditioned	0.000183097	0.775498	4.39636e-06	0.0184147	0.205899	8.6055	NA	no_MHC	EQTLGEN
rs11143547	9	75859487	ANXA1	ENSG00000135046	schizophrenia	C	1638	rs75067906	unconditioned	1.07518e-48	0.966303	2.54669e-50	0.0228772	0.0108203	110.452	NA	no_MHC	EQTLGEN
rs11143547	9	75859487	ANXA1	ENSG00000135046	schizophrenia	C	1664	rs7867580	unconditioned	1.35743e-211	0.965074	3.24974e-213	0.0230924	0.0118338	485.54	NA	no_MHC	EQTLGEN
rs111497883	16	3114358	PRSS22	ENSG00000005001	adhd	C	1787	unconditioned	unconditioned	8.61172e-83	0.936959	1.95416e-84	0.0212195	0.041822	188.961	NA	no_MHC	EQTLGEN
rs111497883	16	3114358	PRSS22	ENSG00000005001	adhd	C	1631	rs111838546	unconditioned	0.000141635	0.975473	2.74886e-06	0.0189267	0.00545568	8.86226	NA	no_MHC	EQTLGEN
rs111497883	16	3114358	PRSS22	ENSG00000005001	adhd	C	1628	rs12596281	unconditioned	2.81248e-22	0.970176	5.44344e-24	0.0187663	0.0110576	49.6228	NA	no_MHC	EQTLGEN
rs111497883	16	3114358	PRSS22	ENSG00000005001	adhd	C	1619	rs140480794	unconditioned	0.0369265	0.935955	0.000712318	0.0180464	0.00836035	3.29883	NA	no_MHC	EQTLGEN
rs111497883	16	3114358	PRSS22	ENSG00000005001	adhd	C	1616	rs149815420	unconditioned	2.38372e-16	0.956024	4.59827e-18	0.0184164	0.0255591	35.9727	NA	no_MHC	EQTLGEN
rs111497883	16	3114358	PRSS22	ENSG00000005001	adhd	C	1616	rs17854132	unconditioned	6.50401e-24	0.970704	1.25361e-25	0.0186992	0.0105971	53.3896	NA	no_MHC	EQTLGEN
rs111497883	16	3114358	PRSS22	ENSG00000005001	adhd	C	1616	rs34779825	unconditioned	0.00253501	0.946946	4.89234e-05	0.018243	0.0322268	5.97756	NA	no_MHC	EQTLGEN
rs111497883	16	3114358	PRSS22	ENSG00000005001	adhd	C	1615	rs62032273	unconditioned	0.00137582	0.958464	2.65032e-05	0.0184417	0.0216923	6.58871	NA	no_MHC	EQTLGEN
rs111497883	16	3114358	PRSS22	ENSG00000005001	adhd	C	1622	rs7192880	unconditioned	9.17442e-38	0.940667	1.77784e-39	0.0181874	0.0411455	85.2818	NA	no_MHC	EQTLGEN
rs111497883	16	3114358	PRSS22	ENSG00000005001	adhd	C	1624	rs8047865	unconditioned	0.0119028	0.944397	0.000229829	0.0182099	0.0252606	4.43098	NA	no_MHC	EQTLGEN
rs111497883	16	3114358	PRSS22	ENSG00000005001	adhd	C	1656	rs8050098	unconditioned	6.80733e-06	0.975077	1.33127e-07	0.0190632	0.00585258	11.8975	NA	no_MHC	EQTLGEN
rs111497883	16	3114358	PRSS22	ENSG00000005001	adhd	C	1622	rs886287	unconditioned	1.00314e-23	0.976075	1.93706e-25	0.018843	0.00508173	52.9563	NA	no_MHC	EQTLGEN
rs111497883	16	3114358	PRSS22	ENSG00000005001	adhd	C	1647	rs9302805	unconditioned	1.71443e-18	0.970936	3.34456e-20	0.0189312	0.010133	40.9075	NA	no_MHC	EQTLGEN
rs111497883	16	3114358	PRSS22	ENSG00000005001	adhd	C	1647	rs9939810	unconditioned	2.02248e-30	0.975085	3.94463e-32	0.0190121	0.00590314	68.3732	NA	no_MHC	EQTLGEN
rs111497883	16	3114358	PRSS22	ENSG00000005001	alzheimers	C	3519	unconditioned	unconditioned	8.56768e-83	0.92728	6.60951e-84	0.0715335	0.00118645	188.967	NA	no_MHC	EQTLGEN
rs111497883	16	3114358	PRSS22	ENSG00000005001	alzheimers	C	1994	rs111838546	unconditioned	1.86881e-32	0.980631	1.94036e-34	0.0101726	0.00919679	73.0574	NA	no_MHC	EQTLGEN
rs111497883	16	3114358	PRSS22	ENSG00000005001	alzheimers	C	1991	rs12596281	unconditioned	2.86424e-22	0.987786	2.97544e-24	0.0102594	0.00195473	49.6046	NA	no_MHC	EQTLGEN
rs111497883	16	3114358	PRSS22	ENSG00000005001	alzheimers	C	1983	rs140480794	unconditioned	0.00101226	0.96907	1.051e-05	0.0100417	0.0198656	6.89557	NA	no_MHC	EQTLGEN
rs111497883	16	3114358	PRSS22	ENSG00000005001	alzheimers	C	1978	rs149815420	unconditioned	2.46991e-16	0.985424	2.55553e-18	0.0101915	0.00438463	35.9372	NA	no_MHC	EQTLGEN
rs111497883	16	3114358	PRSS22	ENSG00000005001	alzheimers	C	1978	rs17854132	unconditioned	6.59484e-24	0.984827	6.82387e-26	0.0101853	0.00498726	53.3758	NA	no_MHC	EQTLGEN
rs111497883	16	3114358	PRSS22	ENSG00000005001	alzheimers	C	1978	rs34779825	unconditioned	0.00240749	0.983659	2.49082e-05	0.0101733	0.0037354	6.02917	NA	no_MHC	EQTLGEN
rs111497883	16	3114358	PRSS22	ENSG00000005001	alzheimers	C	1979	rs62032273	unconditioned	3.45115e-20	0.983149	3.57433e-22	0.0101757	0.00667506	44.813	NA	no_MHC	EQTLGEN
rs111497883	16	3114358	PRSS22	ENSG00000005001	alzheimers	C	1985	rs7192880	unconditioned	9.63638e-38	0.988441	9.98899e-40	0.0102448	0.00131437	85.2327	NA	no_MHC	EQTLGEN
rs111497883	16	3114358	PRSS22	ENSG00000005001	alzheimers	C	1987	rs8047865	unconditioned	4.69514e-05	0.985261	4.86591e-07	0.0102065	0.00448533	9.9664	NA	no_MHC	EQTLGEN
rs111497883	16	3114358	PRSS22	ENSG00000005001	alzheimers	C	2023	rs8050098	unconditioned	9.82619e-25	0.985776	1.03724e-26	0.0104019	0.0038223	55.2796	NA	no_MHC	EQTLGEN
rs111497883	16	3114358	PRSS22	ENSG00000005001	alzheimers	C	1985	rs886287	unconditioned	1.01511e-23	0.988428	1.05182e-25	0.0102404	0.00133145	52.9445	NA	no_MHC	EQTLGEN
rs111497883	16	3114358	PRSS22	ENSG00000005001	alzheimers	C	2011	rs9302805	unconditioned	1.744e-18	0.987908	1.82677e-20	0.0103462	0.0017453	40.8904	NA	no_MHC	EQTLGEN
rs111497883	16	3114358	PRSS22	ENSG00000005001	alzheimers	C	2011	rs9939810	unconditioned	2.04701e-30	0.98748	2.14425e-32	0.0103417	0.00217853	68.3612	NA	no_MHC	EQTLGEN
rs111497883	16	3114358	PRSS22	ENSG00000005001	alzheimers_noukb	C	3281	unconditioned	unconditioned	7.90211e-83	0.855177	1.29432e-83	0.140069	0.00475433	189.047	NA	no_MHC	EQTLGEN
rs111497883	16	3114358	PRSS22	ENSG00000005001	alzheimers_noukb	C	2014	rs111838546	unconditioned	1.74034e-32	0.913228	1.5151e-33	0.0794963	0.00727548	73.1286	NA	no_MHC	EQTLGEN
rs111497883	16	3114358	PRSS22	ENSG00000005001	alzheimers_noukb	C	2010	rs12596281	unconditioned	2.64448e-22	0.911984	2.30166e-23	0.0793671	0.00864929	49.6844	NA	no_MHC	EQTLGEN
rs111497883	16	3114358	PRSS22	ENSG00000005001	alzheimers_noukb	C	2001	rs140480794	unconditioned	0.000950055	0.909563	8.26215e-05	0.0790898	0.0103148	6.95899	NA	no_MHC	EQTLGEN
rs111497883	16	3114358	PRSS22	ENSG00000005001	alzheimers_noukb	C	1997	rs149815420	unconditioned	2.26743e-16	0.904383	1.97141e-17	0.0786145	0.0170025	36.0227	NA	no_MHC	EQTLGEN
rs111497883	16	3114358	PRSS22	ENSG00000005001	alzheimers_noukb	C	1997	rs17854132	unconditioned	6.09976e-24	0.910924	5.30294e-25	0.0791831	0.00989251	53.4538	NA	no_MHC	EQTLGEN
rs111497883	16	3114358	PRSS22	ENSG00000005001	alzheimers_noukb	C	1997	rs34779825	unconditioned	0.00204607	0.835999	0.000178114	0.0726859	0.089091	6.19183	NA	no_MHC	EQTLGEN
rs111497883	16	3114358	PRSS22	ENSG00000005001	alzheimers_noukb	C	1998	rs62032273	unconditioned	3.21212e-20	0.915096	2.79254e-21	0.0795511	0.00535267	44.8848	NA	no_MHC	EQTLGEN
rs111497883	16	3114358	PRSS22	ENSG00000005001	alzheimers_noukb	C	2003	rs7192880	unconditioned	8.92207e-38	0.915192	7.75975e-39	0.0795914	0.00521652	85.3097	NA	no_MHC	EQTLGEN
rs111497883	16	3114358	PRSS22	ENSG00000005001	alzheimers_noukb	C	2006	rs8047865	unconditioned	4.35613e-05	0.914181	3.789e-06	0.0795099	0.00626221	10.0413	NA	no_MHC	EQTLGEN
rs111497883	16	3114358	PRSS22	ENSG00000005001	alzheimers_noukb	C	2042	rs8050098	unconditioned	9.09755e-25	0.912706	7.94006e-26	0.0796505	0.00764315	55.3566	NA	no_MHC	EQTLGEN
rs111497883	16	3114358	PRSS22	ENSG00000005001	alzheimers_noukb	C	2003	rs886287	unconditioned	9.40319e-24	0.915639	8.17788e-25	0.0796276	0.00473317	53.021	NA	no_MHC	EQTLGEN
rs111497883	16	3114358	PRSS22	ENSG00000005001	alzheimers_noukb	C	2030	rs9302805	unconditioned	1.60755e-18	0.910629	1.40198e-19	0.0794076	0.00996347	40.9718	NA	no_MHC	EQTLGEN
rs111497883	16	3114358	PRSS22	ENSG00000005001	alzheimers_noukb	C	2030	rs9939810	unconditioned	1.88627e-30	0.909968	1.64507e-31	0.07935	0.0106819	68.443	NA	no_MHC	EQTLGEN
rs111497883	16	3114358	PRSS22	ENSG00000005001	anxiety_cc	C	2193	unconditioned	unconditioned	8.25756e-83	0.893929	8.59741e-84	0.093059	0.0130117	189.003	NA	no_MHC	EQTLGEN
rs111497883	16	3114358	PRSS22	ENSG00000005001	anxiety_cc	C	1843	rs111838546	unconditioned	1.73422e-32	0.909973	1.40576e-33	0.0737462	0.0162805	73.1322	NA	no_MHC	EQTLGEN
rs111497883	16	3114358	PRSS22	ENSG00000005001	anxiety_cc	C	1840	rs12596281	unconditioned	2.60354e-22	0.897912	2.10815e-23	0.0726768	0.0294113	49.7	NA	no_MHC	EQTLGEN
rs111497883	16	3114358	PRSS22	ENSG00000005001	anxiety_cc	C	1831	rs140480794	unconditioned	0.000943033	0.8937	7.61772e-05	0.0721591	0.0331216	6.96641	NA	no_MHC	EQTLGEN
rs111497883	16	3114358	PRSS22	ENSG00000005001	anxiety_cc	C	1825	rs149815420	unconditioned	0.00548627	0.896361	0.000442566	0.0722821	0.0254284	5.20551	NA	no_MHC	EQTLGEN
rs111497883	16	3114358	PRSS22	ENSG00000005001	anxiety_cc	C	1826	rs17854132	unconditioned	5.9615e-24	0.890171	4.81157e-25	0.0718082	0.038021	53.4767	NA	no_MHC	EQTLGEN
rs111497883	16	3114358	PRSS22	ENSG00000005001	anxiety_cc	C	1825	rs34779825	unconditioned	0.0397199	0.860818	0.00320412	0.0694136	0.0268445	3.2259	NA	no_MHC	EQTLGEN
rs111497883	16	3114358	PRSS22	ENSG00000005001	anxiety_cc	C	1827	rs62032273	unconditioned	3.18416e-20	0.906969	2.56998e-21	0.0731828	0.0198485	44.8935	NA	no_MHC	EQTLGEN
rs111497883	16	3114358	PRSS22	ENSG00000005001	anxiety_cc	C	1833	rs7192880	unconditioned	8.89891e-38	0.912738	7.19173e-39	0.0737502	0.0135123	85.3123	NA	no_MHC	EQTLGEN
rs111497883	16	3114358	PRSS22	ENSG00000005001	anxiety_cc	C	1835	rs8047865	unconditioned	4.35609e-05	0.910306	3.52047e-06	0.0735523	0.0160947	10.0414	NA	no_MHC	EQTLGEN
rs111497883	16	3114358	PRSS22	ENSG00000005001	anxiety_cc	C	1873	rs8050098	unconditioned	9.08713e-25	0.911544	7.40479e-26	0.0742644	0.0141916	55.3578	NA	no_MHC	EQTLGEN
rs111497883	16	3114358	PRSS22	ENSG00000005001	anxiety_cc	C	1833	rs886287	unconditioned	9.19221e-24	0.894965	7.43302e-25	0.0723361	0.0326989	53.0437	NA	no_MHC	EQTLGEN
rs111497883	16	3114358	PRSS22	ENSG00000005001	anxiety_cc	C	1861	rs9302805	unconditioned	1.59872e-18	0.905584	1.2999e-19	0.0736109	0.0208051	40.9773	NA	no_MHC	EQTLGEN
rs111497883	16	3114358	PRSS22	ENSG00000005001	anxiety_cc	C	1861	rs9939810	unconditioned	1.88716e-30	0.910288	1.53431e-31	0.0739933	0.0157188	68.4425	NA	no_MHC	EQTLGEN
rs111497883	16	3114358	PRSS22	ENSG00000005001	asd	C	2482	unconditioned	unconditioned	8.01574e-83	0.868615	5.15961e-84	0.0558359	0.0755486	189.033	NA	no_MHC	EQTLGEN
rs111497883	16	3114358	PRSS22	ENSG00000005001	asd	C	1985	rs111838546	unconditioned	1.77256e-32	0.930096	7.73281e-34	0.0405462	0.0293583	73.1103	NA	no_MHC	EQTLGEN
rs111497883	16	3114358	PRSS22	ENSG00000005001	asd	C	1982	rs12596281	unconditioned	2.74079e-22	0.945244	1.19292e-23	0.0411278	0.0136284	49.6486	NA	no_MHC	EQTLGEN
rs111497883	16	3114358	PRSS22	ENSG00000005001	asd	C	1974	rs140480794	unconditioned	0.00097509	0.93339	4.23662e-05	0.0405294	0.0250632	6.93298	NA	no_MHC	EQTLGEN
rs111497883	16	3114358	PRSS22	ENSG00000005001	asd	C	1969	rs149815420	unconditioned	2.20145e-16	0.878956	9.55223e-18	0.0380555	0.0829882	36.0522	NA	no_MHC	EQTLGEN
rs111497883	16	3114358	PRSS22	ENSG00000005001	asd	C	1969	rs17854132	unconditioned	5.74332e-24	0.857599	2.49369e-25	0.0371308	0.10527	53.514	NA	no_MHC	EQTLGEN
rs111497883	16	3114358	PRSS22	ENSG00000005001	asd	C	1969	rs34779825	unconditioned	0.00216606	0.885011	9.39627e-05	0.0383169	0.0744122	6.13484	NA	no_MHC	EQTLGEN
rs111497883	16	3114358	PRSS22	ENSG00000005001	asd	C	1970	rs62032273	unconditioned	3.30247e-20	0.94068	1.43115e-21	0.0407466	0.0185735	44.857	NA	no_MHC	EQTLGEN
rs111497883	16	3114358	PRSS22	ENSG00000005001	asd	C	1976	rs7192880	unconditioned	8.62841e-38	0.884999	3.75672e-39	0.0384554	0.0765455	85.3432	NA	no_MHC	EQTLGEN
rs111497883	16	3114358	PRSS22	ENSG00000005001	asd	C	1978	rs8047865	unconditioned	4.53259e-05	0.950992	1.9658e-06	0.0412371	0.00772346	10.0016	NA	no_MHC	EQTLGEN
rs111497883	16	3114358	PRSS22	ENSG00000005001	asd	C	2015	rs8050098	unconditioned	9.45628e-25	0.948584	4.17327e-26	0.0418536	0.00956223	55.3179	NA	no_MHC	EQTLGEN
rs111497883	16	3114358	PRSS22	ENSG00000005001	asd	C	1976	rs886287	unconditioned	9.76063e-24	0.950316	4.24187e-25	0.0412914	0.00839274	52.9837	NA	no_MHC	EQTLGEN
rs111497883	16	3114358	PRSS22	ENSG00000005001	asd	C	2003	rs9302805	unconditioned	1.66953e-18	0.945695	7.34599e-20	0.0415982	0.0127066	40.934	NA	no_MHC	EQTLGEN
rs111497883	16	3114358	PRSS22	ENSG00000005001	asd	C	2003	rs9939810	unconditioned	1.97066e-30	0.950574	8.6699e-32	0.0418128	0.00761331	68.3992	NA	no_MHC	EQTLGEN
rs111497883	16	3114358	PRSS22	ENSG00000005001	bipolar	C	2422	unconditioned	unconditioned	5.62797e-83	0.610837	3.54345e-83	0.384587	0.00457628	189.387	NA	no_MHC	EQTLGEN
rs111497883	16	3114358	PRSS22	ENSG00000005001	bipolar	C	1872	rs111838546	unconditioned	9.26398e-05	0.797934	2.10217e-05	0.181045	0.0209075	9.28679	NA	no_MHC	EQTLGEN
rs111497883	16	3114358	PRSS22	ENSG00000005001	bipolar	C	1869	rs12596281	unconditioned	2.34585e-22	0.809102	5.32259e-23	0.183573	0.00732524	49.8042	NA	no_MHC	EQTLGEN
rs111497883	16	3114358	PRSS22	ENSG00000005001	bipolar	C	1859	rs140480794	unconditioned	0.00565673	0.197372	0.00128315	0.0440193	0.751669	5.17491	NA	no_MHC	EQTLGEN
rs111497883	16	3114358	PRSS22	ENSG00000005001	bipolar	C	1856	rs149815420	unconditioned	1.98835e-16	0.79517	4.51038e-17	0.180352	0.0244783	36.1541	NA	no_MHC	EQTLGEN
rs111497883	16	3114358	PRSS22	ENSG00000005001	bipolar	C	1856	rs17854132	unconditioned	5.40672e-24	0.807193	1.22636e-24	0.183079	0.00972841	53.5744	NA	no_MHC	EQTLGEN
rs111497883	16	3114358	PRSS22	ENSG00000005001	bipolar	C	1856	rs34779825	unconditioned	0.00141127	0.576364	0.000320181	0.130471	0.291433	6.56327	NA	no_MHC	EQTLGEN
rs111497883	16	3114358	PRSS22	ENSG00000005001	bipolar	C	1855	rs62032273	unconditioned	0.000835313	0.760882	0.000189457	0.172509	0.065584	7.0877	NA	no_MHC	EQTLGEN
rs111497883	16	3114358	PRSS22	ENSG00000005001	bipolar	C	1862	rs7192880	unconditioned	7.90038e-38	0.810222	1.79227e-38	0.1838	0.00597733	85.4313	NA	no_MHC	EQTLGEN
rs111497883	16	3114358	PRSS22	ENSG00000005001	bipolar	C	1864	rs8047865	unconditioned	0.00537433	0.500854	0.00326208	0.303818	0.186691	5.22612	NA	no_MHC	EQTLGEN
rs111497883	16	3114358	PRSS22	ENSG00000005001	bipolar	C	1899	rs8050098	unconditioned	3.9943e-06	0.797937	9.07086e-07	0.181187	0.0208711	12.4306	NA	no_MHC	EQTLGEN
rs111497883	16	3114358	PRSS22	ENSG00000005001	bipolar	C	1862	rs886287	unconditioned	8.33716e-24	0.811542	1.89124e-24	0.18409	0.00436776	53.1413	NA	no_MHC	EQTLGEN
rs111497883	16	3114358	PRSS22	ENSG00000005001	bipolar	C	1889	rs9302805	unconditioned	1.42663e-18	0.808048	3.23839e-19	0.183415	0.00853752	41.0912	NA	no_MHC	EQTLGEN
rs111497883	16	3114358	PRSS22	ENSG00000005001	bipolar	C	1889	rs9939810	unconditioned	1.68166e-30	0.811023	3.81722e-31	0.18409	0.00488698	68.5578	NA	no_MHC	EQTLGEN
rs111497883	16	3114358	PRSS22	ENSG00000005001	bipolar_noukb	C	2423	unconditioned	unconditioned	5.98546e-83	0.649636	3.18375e-83	0.345546	0.00481792	189.325	NA	no_MHC	EQTLGEN
rs111497883	16	3114358	PRSS22	ENSG00000005001	bipolar_noukb	C	1870	rs111838546	unconditioned	9.55486e-05	0.822997	1.81776e-05	0.15655	0.0203391	9.25588	NA	no_MHC	EQTLGEN
rs111497883	16	3114358	PRSS22	ENSG00000005001	bipolar_noukb	C	1867	rs12596281	unconditioned	2.41771e-22	0.833882	4.59897e-23	0.158614	0.00750405	49.7741	NA	no_MHC	EQTLGEN
rs111497883	16	3114358	PRSS22	ENSG00000005001	bipolar_noukb	C	1857	rs140480794	unconditioned	0.00773653	0.146221	0.0014712	0.0269883	0.817583	4.8618	NA	no_MHC	EQTLGEN
rs111497883	16	3114358	PRSS22	ENSG00000005001	bipolar_noukb	C	1854	rs149815420	unconditioned	2.033e-16	0.812968	3.8663e-17	0.154575	0.0324567	36.1318	NA	no_MHC	EQTLGEN
rs111497883	16	3114358	PRSS22	ENSG00000005001	bipolar_noukb	C	1854	rs17854132	unconditioned	5.56908e-24	0.831439	1.05896e-24	0.158088	0.0104734	53.5448	NA	no_MHC	EQTLGEN
rs111497883	16	3114358	PRSS22	ENSG00000005001	bipolar_noukb	C	1854	rs34779825	unconditioned	0.00153439	0.626648	0.000291822	0.118928	0.252598	6.47962	NA	no_MHC	EQTLGEN
rs111497883	16	3114358	PRSS22	ENSG00000005001	bipolar_noukb	C	1853	rs62032273	unconditioned	0.000867606	0.790305	0.000164964	0.150208	0.0584548	7.04977	NA	no_MHC	EQTLGEN
rs111497883	16	3114358	PRSS22	ENSG00000005001	bipolar_noukb	C	1860	rs7192880	unconditioned	8.14278e-38	0.835087	1.54865e-38	0.158817	0.00609672	85.4011	NA	no_MHC	EQTLGEN
rs111497883	16	3114358	PRSS22	ENSG00000005001	bipolar_noukb	C	1862	rs8047865	unconditioned	0.0058381	0.544073	0.00294965	0.274716	0.172424	5.14335	NA	no_MHC	EQTLGEN
rs111497883	16	3114358	PRSS22	ENSG00000005001	bipolar_noukb	C	1897	rs8050098	unconditioned	4.11484e-06	0.82203	7.83531e-07	0.156506	0.0214592	12.4009	NA	no_MHC	EQTLGEN
rs111497883	16	3114358	PRSS22	ENSG00000005001	bipolar_noukb	C	1860	rs886287	unconditioned	8.5937e-24	0.836522	1.63429e-24	0.159079	0.00439885	53.111	NA	no_MHC	EQTLGEN
rs111497883	16	3114358	PRSS22	ENSG00000005001	bipolar_noukb	C	1887	rs9302805	unconditioned	1.46885e-18	0.831963	2.79554e-19	0.158331	0.00970601	41.0621	NA	no_MHC	EQTLGEN
rs111497883	16	3114358	PRSS22	ENSG00000005001	bipolar_noukb	C	1887	rs9939810	unconditioned	1.73365e-30	0.836103	3.29941e-31	0.159119	0.00477757	68.5273	NA	no_MHC	EQTLGEN
rs111497883	16	3114358	PRSS22	ENSG00000005001	depression_Als_noukb_included	C	2285	unconditioned	unconditioned	8.76722e-83	0.951694	4.25047e-84	0.0461372	0.00216889	188.944	NA	no_MHC	EQTLGEN
rs111497883	16	3114358	PRSS22	ENSG00000005001	depression_Als_noukb_included	C	1841	rs111838546	unconditioned	0.000111565	0.960903	3.83479e-06	0.0330228	0.00595906	9.1009	NA	no_MHC	EQTLGEN
rs111497883	16	3114358	PRSS22	ENSG00000005001	depression_Als_noukb_included	C	1838	rs12596281	unconditioned	2.79234e-22	0.963109	9.59544e-24	0.0330919	0.00379897	49.63	NA	no_MHC	EQTLGEN
rs111497883	16	3114358	PRSS22	ENSG00000005001	depression_Als_noukb_included	C	1828	rs140480794	unconditioned	0.0267027	0.931349	0.00091686	0.0319695	0.00906233	3.62299	NA	no_MHC	EQTLGEN
rs111497883	16	3114358	PRSS22	ENSG00000005001	depression_Als_noukb_included	C	1825	rs149815420	unconditioned	2.399e-16	0.959625	8.23394e-18	0.0329291	0.00744544	35.9663	NA	no_MHC	EQTLGEN
rs111497883	16	3114358	PRSS22	ENSG00000005001	depression_Als_noukb_included	C	1825	rs17854132	unconditioned	6.43856e-24	0.961216	2.20975e-25	0.0329837	0.00580054	53.3997	NA	no_MHC	EQTLGEN
rs111497883	16	3114358	PRSS22	ENSG00000005001	depression_Als_noukb_included	C	1825	rs34779825	unconditioned	0.00218711	0.893212	7.52629e-05	0.0306634	0.0738619	6.12517	NA	no_MHC	EQTLGEN
rs111497883	16	3114358	PRSS22	ENSG00000005001	depression_Als_noukb_included	C	1824	rs62032273	unconditioned	0.00104005	0.947345	3.56889e-05	0.0324887	0.0190907	6.86849	NA	no_MHC	EQTLGEN
rs111497883	16	3114358	PRSS22	ENSG00000005001	depression_Als_noukb_included	C	1831	rs7192880	unconditioned	9.40664e-38	0.964679	3.23061e-39	0.0331287	0.00219268	85.2568	NA	no_MHC	EQTLGEN
rs111497883	16	3114358	PRSS22	ENSG00000005001	depression_Als_noukb_included	C	1833	rs8047865	unconditioned	0.0101684	0.947599	0.000349458	0.032557	0.0093258	4.58847	NA	no_MHC	EQTLGEN
rs111497883	16	3114358	PRSS22	ENSG00000005001	depression_Als_noukb_included	C	1866	rs8050098	unconditioned	4.79054e-06	0.956856	1.65356e-07	0.0330179	0.0101213	12.2489	NA	no_MHC	EQTLGEN
rs111497883	16	3114358	PRSS22	ENSG00000005001	depression_Als_noukb_included	C	1831	rs886287	unconditioned	9.90398e-24	0.964026	3.40018e-25	0.0330935	0.00288066	52.9691	NA	no_MHC	EQTLGEN
rs111497883	16	3114358	PRSS22	ENSG00000005001	depression_Als_noukb_included	C	1856	rs9302805	unconditioned	1.64199e-18	0.93002	5.65496e-20	0.0319915	0.0379881	40.9506	NA	no_MHC	EQTLGEN
rs111497883	16	3114358	PRSS22	ENSG00000005001	depression_Als_noukb_included	C	1856	rs9939810	unconditioned	2.00011e-30	0.964578	6.8806e-32	0.0331803	0.00224195	68.3844	NA	no_MHC	EQTLGEN
rs111497883	16	3114358	PRSS22	ENSG00000005001	depression_Als_ukb_included	C	2386	unconditioned	unconditioned	8.55154e-83	0.928303	6.46777e-84	0.0702088	0.00148801	188.968	NA	no_MHC	EQTLGEN
rs111497883	16	3114358	PRSS22	ENSG00000005001	depression_Als_ukb_included	C	1863	rs111838546	unconditioned	0.000108506	0.934577	7.14781e-06	0.0615615	0.00374607	9.12871	NA	no_MHC	EQTLGEN
rs111497883	16	3114358	PRSS22	ENSG00000005001	depression_Als_ukb_included	C	1860	rs12596281	unconditioned	2.71268e-22	0.935625	1.78671e-23	0.0616223	0.00275279	49.6589	NA	no_MHC	EQTLGEN
rs111497883	16	3114358	PRSS22	ENSG00000005001	depression_Als_ukb_included	C	1851	rs140480794	unconditioned	0.0240148	0.837882	0.00158131	0.0550909	0.0814307	3.72908	NA	no_MHC	EQTLGEN
rs111497883	16	3114358	PRSS22	ENSG00000005001	depression_Als_ukb_included	C	1848	rs149815420	unconditioned	2.33331e-16	0.933218	1.53623e-17	0.0614368	0.00534521	35.9941	NA	no_MHC	EQTLGEN
rs111497883	16	3114358	PRSS22	ENSG00000005001	depression_Als_ukb_included	C	1848	rs17854132	unconditioned	6.24914e-24	0.932951	4.11439e-25	0.0614192	0.00562997	53.4296	NA	no_MHC	EQTLGEN
rs111497883	16	3114358	PRSS22	ENSG00000005001	depression_Als_ukb_included	C	1848	rs34779825	unconditioned	0.0021888	0.893911	0.000144195	0.0588444	0.0449121	6.1244	NA	no_MHC	EQTLGEN
rs111497883	16	3114358	PRSS22	ENSG00000005001	depression_Als_ukb_included	C	1847	rs62032273	unconditioned	0.000995328	0.906625	6.55257e-05	0.0596534	0.0326611	6.91244	NA	no_MHC	EQTLGEN
rs111497883	16	3114358	PRSS22	ENSG00000005001	depression_Als_ukb_included	C	1854	rs7192880	unconditioned	9.13472e-38	0.936802	6.01577e-39	0.0616926	0.00150506	85.2862	NA	no_MHC	EQTLGEN
rs111497883	16	3114358	PRSS22	ENSG00000005001	depression_Als_ukb_included	C	1856	rs8047865	unconditioned	0.00984036	0.917053	0.000651687	0.060721	0.011734	4.62126	NA	no_MHC	EQTLGEN
rs111497883	16	3114358	PRSS22	ENSG00000005001	depression_Als_ukb_included	C	1890	rs8050098	unconditioned	4.66933e-06	0.932772	3.08037e-07	0.0615297	0.00569331	12.2745	NA	no_MHC	EQTLGEN
rs111497883	16	3114358	PRSS22	ENSG00000005001	depression_Als_ukb_included	C	1854	rs886287	unconditioned	9.61183e-24	0.935607	6.32914e-25	0.0616045	0.00278901	52.999	NA	no_MHC	EQTLGEN
rs111497883	16	3114358	PRSS22	ENSG00000005001	depression_Als_ukb_included	C	1880	rs9302805	unconditioned	1.63036e-18	0.923439	1.07467e-19	0.060854	0.0157072	40.9577	NA	no_MHC	EQTLGEN
rs111497883	16	3114358	PRSS22	ENSG00000005001	depression_Als_ukb_included	C	1880	rs9939810	unconditioned	1.94226e-30	0.936699	1.27997e-31	0.0617278	0.00157356	68.4137	NA	no_MHC	EQTLGEN
rs111497883	16	3114358	PRSS22	ENSG00000005001	schizophrenia	C	2431	unconditioned	unconditioned	8.16016e-83	0.885671	6.29659e-84	0.0682946	0.0460341	189.015	NA	no_MHC	EQTLGEN
rs111497883	16	3114358	PRSS22	ENSG00000005001	schizophrenia	C	1871	rs111838546	unconditioned	0.000110684	0.953354	4.60974e-06	0.0396983	0.00683277	9.10883	NA	no_MHC	EQTLGEN
rs111497883	16	3114358	PRSS22	ENSG00000005001	schizophrenia	C	1868	rs12596281	unconditioned	2.70542e-22	0.933118	1.12333e-23	0.0387162	0.0281662	49.6616	NA	no_MHC	EQTLGEN
rs111497883	16	3114358	PRSS22	ENSG00000005001	schizophrenia	C	1858	rs140480794	unconditioned	0.0260999	0.91066	0.00107883	0.0376174	0.0245435	3.64582	NA	no_MHC	EQTLGEN
rs111497883	16	3114358	PRSS22	ENSG00000005001	schizophrenia	C	1855	rs149815420	unconditioned	2.30252e-16	0.920792	9.51772e-18	0.0380208	0.0411867	36.0074	NA	no_MHC	EQTLGEN
rs111497883	16	3114358	PRSS22	ENSG00000005001	schizophrenia	C	1855	rs17854132	unconditioned	6.34827e-24	0.947762	2.62217e-25	0.0391344	0.0131036	53.4139	NA	no_MHC	EQTLGEN
rs111497883	16	3114358	PRSS22	ENSG00000005001	schizophrenia	C	1855	rs34779825	unconditioned	0.00185308	0.756799	7.71223e-05	0.0312869	0.209984	6.29091	NA	no_MHC	EQTLGEN
rs111497883	16	3114358	PRSS22	ENSG00000005001	schizophrenia	C	1854	rs62032273	unconditioned	0.00101537	0.924894	4.1926e-05	0.0381543	0.0358942	6.89251	NA	no_MHC	EQTLGEN
rs111497883	16	3114358	PRSS22	ENSG00000005001	schizophrenia	C	1861	rs7192880	unconditioned	8.92774e-38	0.915584	3.7112e-39	0.0380138	0.0464021	85.3091	NA	no_MHC	EQTLGEN
rs111497883	16	3114358	PRSS22	ENSG00000005001	schizophrenia	C	1863	rs8047865	unconditioned	0.0099392	0.92611	0.000411775	0.0383429	0.0251962	4.61127	NA	no_MHC	EQTLGEN
rs111497883	16	3114358	PRSS22	ENSG00000005001	schizophrenia	C	1898	rs8050098	unconditioned	4.77284e-06	0.95347	1.99493e-07	0.0398459	0.00667941	12.2526	NA	no_MHC	EQTLGEN
rs111497883	16	3114358	PRSS22	ENSG00000005001	schizophrenia	C	1861	rs886287	unconditioned	9.81057e-24	0.954968	4.05714e-25	0.0394869	0.00554555	52.9786	NA	no_MHC	EQTLGEN
rs111497883	16	3114358	PRSS22	ENSG00000005001	schizophrenia	C	1888	rs9302805	unconditioned	1.67567e-18	0.949109	6.99384e-20	0.0396021	0.011289	40.9303	NA	no_MHC	EQTLGEN
rs111497883	16	3114358	PRSS22	ENSG00000005001	schizophrenia	C	1888	rs9939810	unconditioned	1.88012e-30	0.906739	7.85641e-32	0.0378342	0.0554271	68.4462	NA	no_MHC	EQTLGEN
rs111522409	14	62150735	HIF1A	ENSG00000100644	adhd	C	2611	unconditioned	unconditioned	5.47657e-50	0.895072	3.7087e-51	0.0605694	0.0443581	113.429	NA	no_MHC	EQTLGEN
rs111522409	14	62150735	HIF1A	ENSG00000100644	alzheimers	C	3648	unconditioned	unconditioned	6.01039e-50	0.960988	2.17093e-51	0.0347062	0.00430531	113.336	NA	no_MHC	EQTLGEN
rs111522409	14	62150735	HIF1A	ENSG00000100644	alzheimers_noukb	C	3745	unconditioned	unconditioned	1.87786e-50	0.299488	4.36664e-50	0.696402	0.00411015	114.499	NA	no_MHC	EQTLGEN
rs111522409	14	62150735	HIF1A	ENSG00000100644	anxiety_cc	C	2083	unconditioned	unconditioned	1.46185e-49	0.838447	1.43845e-50	0.0824236	0.0791291	112.447	NA	no_MHC	EQTLGEN
rs111522409	14	62150735	HIF1A	ENSG00000100644	asd	C	2818	unconditioned	unconditioned	5.39634e-50	0.873871	5.95205e-51	0.0963562	0.0297728	113.444	NA	no_MHC	EQTLGEN
rs111522409	14	62150735	HIF1A	ENSG00000100644	bipolar	C	2838	unconditioned	unconditioned	1.13779e-50	0.1855	4.97037e-50	0.810347	0.00415232	115	NA	no_MHC	EQTLGEN
rs111522409	14	62150735	HIF1A	ENSG00000100644	bipolar_noukb	C	2825	unconditioned	unconditioned	1.33672e-50	0.217945	4.76116e-50	0.776279	0.00577548	114.839	NA	no_MHC	EQTLGEN
rs111522409	14	62150735	HIF1A	ENSG00000100644	depression_Als_noukb_included	C	2709	unconditioned	unconditioned	5.39252e-50	0.879883	6.09816e-51	0.0994814	0.0206355	113.444	NA	no_MHC	EQTLGEN
rs111522409	14	62150735	HIF1A	ENSG00000100644	depression_Als_ukb_included	C	2803	unconditioned	unconditioned	7.39741e-51	0.120643	5.38736e-50	0.878617	0.000739976	115.431	NA	no_MHC	EQTLGEN
rs111522409	14	62150735	HIF1A	ENSG00000100644	schizophrenia	C	2865	unconditioned	unconditioned	4.48938e-50	0.73185	1.5951e-50	0.260022	0.00812773	113.628	NA	no_MHC	EQTLGEN
rs11156664	14	21247801	RNASE6	ENSG00000169413	adhd	C	2765	unconditioned	unconditioned	0	0.804946	0	0.189328	0.00572668	5344.87	NA	no_MHC	EQTLGEN
rs11156664	14	21247801	RNASE6	ENSG00000169413	alzheimers	C	4079	unconditioned	unconditioned	0	0.951383	0	0.0450563	0.00356077	5344.51	NA	no_MHC	EQTLGEN
rs11156664	14	21247801	RNASE6	ENSG00000169413	alzheimers_noukb	C	4224	unconditioned	unconditioned	0	0.848248	0	0.147464	0.00428846	5344.61	NA	no_MHC	EQTLGEN
rs11156664	14	21247801	RNASE6	ENSG00000169413	anxiety_cc	C	2960	unconditioned	unconditioned	0	0.788303	0	0.148559	0.0631378	5344.7	NA	no_MHC	EQTLGEN
rs11156664	14	21247801	RNASE6	ENSG00000169413	asd	C	3223	unconditioned	unconditioned	0	0.890799	0	0.10298	0.00622053	5344.68	NA	no_MHC	EQTLGEN
rs11156664	14	21247801	RNASE6	ENSG00000169413	bipolar	C	3317	unconditioned	unconditioned	0	0.909989	0	0.075761	0.0142501	5344.68	NA	no_MHC	EQTLGEN
rs11156664	14	21247801	RNASE6	ENSG00000169413	bipolar_noukb	C	3325	unconditioned	unconditioned	0	0.909504	0	0.0747665	0.0157294	5344.68	NA	no_MHC	EQTLGEN
rs11156664	14	21247801	RNASE6	ENSG00000169413	depression_Als_noukb_included	C	3208	unconditioned	unconditioned	0	0.962101	0	0.0356851	0.0022138	5344.63	NA	no_MHC	EQTLGEN
rs11156664	14	21247801	RNASE6	ENSG00000169413	depression_Als_ukb_included	C	3276	unconditioned	unconditioned	0	0.969194	0	0.0292429	0.00156267	5344.63	NA	no_MHC	EQTLGEN
rs11156664	14	21247801	RNASE6	ENSG00000169413	schizophrenia	C	3338	unconditioned	unconditioned	0	0.0451287	0	0.954667	0.000204673	5347.69	NA	no_MHC	EQTLGEN
rs11168003	5	147251808	SCGB3A2	ENSG00000164265	adhd	C	2208	unconditioned	unconditioned	0	0.913975	0	0.0816636	0.00436166	3219.48	NA	no_MHC	EQTLGEN
rs11168003	5	147251808	SCGB3A2	ENSG00000164265	alzheimers	C	3363	unconditioned	unconditioned	0	0.962363	0	0.0363204	0.00131628	3219.28	NA	no_MHC	EQTLGEN
rs11168003	5	147251808	SCGB3A2	ENSG00000164265	alzheimers_noukb	C	3469	unconditioned	unconditioned	0	0.889004	0	0.101487	0.00950859	3219.31	NA	no_MHC	EQTLGEN
rs11168003	5	147251808	SCGB3A2	ENSG00000164265	anxiety_cc	C	2060	unconditioned	unconditioned	0	0.891082	0	0.0784388	0.030479	3219.32	NA	no_MHC	EQTLGEN
rs11168003	5	147251808	SCGB3A2	ENSG00000164265	asd	C	2506	unconditioned	unconditioned	0	0.942442	0	0.0464154	0.0111427	3219.36	NA	no_MHC	EQTLGEN
rs11168003	5	147251808	SCGB3A2	ENSG00000164265	bipolar	C	2406	unconditioned	unconditioned	0	0.932845	0	0.0611632	0.00599188	3219.45	NA	no_MHC	EQTLGEN
rs11168003	5	147251808	SCGB3A2	ENSG00000164265	bipolar_noukb	C	2404	unconditioned	unconditioned	0	0.940435	0	0.0537614	0.00580365	3219.44	NA	no_MHC	EQTLGEN
rs11168003	5	147251808	SCGB3A2	ENSG00000164265	depression_Als_noukb_included	C	2282	unconditioned	unconditioned	0	0.977697	0	0.0200507	0.00225238	3219.41	NA	no_MHC	EQTLGEN
rs11168003	5	147251808	SCGB3A2	ENSG00000164265	depression_Als_ukb_included	C	2388	unconditioned	unconditioned	0	0.978057	0	0.0203409	0.0016026	3219.41	NA	no_MHC	EQTLGEN
rs11168003	5	147251808	SCGB3A2	ENSG00000164265	schizophrenia	C	2415	unconditioned	unconditioned	0	0.945346	0	0.0503674	0.00428686	3219.44	NA	no_MHC	EQTLGEN
rs11171739	12	56470625	ERBB3	ENSG00000065361	adhd	C	1118	unconditioned	unconditioned	1.10711e-88	0.0617735	3.21482e-88	0.178617	0.759609	202.526	NA	no_MHC	EQTLGEN
rs11171739	12	56470625	ERBB3	ENSG00000065361	alzheimers	C	2230	unconditioned	unconditioned	1.74148e-87	0.965919	5.86282e-89	0.0325169	0.00156446	199.77	NA	no_MHC	EQTLGEN
rs11171739	12	56470625	ERBB3	ENSG00000065361	alzheimers_noukb	C	2093	unconditioned	unconditioned	1.26499e-87	0.701862	5.30442e-88	0.294304	0.00383455	200.09	NA	no_MHC	EQTLGEN
rs11171739	12	56470625	ERBB3	ENSG00000065361	anxiety_cc	C	1127	unconditioned	unconditioned	1.70213e-87	0.945763	7.25794e-89	0.0403137	0.013923	199.793	NA	no_MHC	EQTLGEN
rs11171739	12	56470625	ERBB3	ENSG00000065361	asd	C	1481	unconditioned	unconditioned	1.67005e-87	0.928767	1.04268e-88	0.0579737	0.0132593	199.812	NA	no_MHC	EQTLGEN
rs11171739	12	56470625	ERBB3	ENSG00000065361	bipolar	C	1382	unconditioned	unconditioned	1.68446e-87	0.939202	9.72907e-89	0.0542395	0.00655799	199.803	NA	no_MHC	EQTLGEN
rs11171739	12	56470625	ERBB3	ENSG00000065361	bipolar_noukb	C	1381	unconditioned	unconditioned	1.67932e-87	0.936335	1.02798e-88	0.0573104	0.00635413	199.807	NA	no_MHC	EQTLGEN
rs11171739	12	56470625	ERBB3	ENSG00000065361	depression_Als_noukb_included	C	1272	unconditioned	unconditioned	1.76978e-87	0.987133	1.93346e-89	0.0107822	0.00208505	199.754	NA	no_MHC	EQTLGEN
rs11171739	12	56470625	ERBB3	ENSG00000065361	depression_Als_ukb_included	C	1384	unconditioned	unconditioned	1.76278e-87	0.982851	2.73228e-89	0.0152321	0.00191637	199.758	NA	no_MHC	EQTLGEN
rs11171739	12	56470625	ERBB3	ENSG00000065361	schizophrenia	C	1391	unconditioned	unconditioned	1.64023e-87	0.914535	1.42427e-88	0.0794064	0.0060583	199.83	NA	no_MHC	EQTLGEN
rs111757556	4	57681857	SPINK2	ENSG00000128040	adhd	C	3235	unconditioned	unconditioned	1.24768e-109	0.860862	1.85682e-110	0.128105	0.0110335	250.76	NA	no_MHC	EQTLGEN
rs111757556	4	57681857	SPINK2	ENSG00000128040	adhd	C	2916	rs28656303	unconditioned	8.52958e-22	0.875364	1.01746e-22	0.104399	0.0202375	48.5133	NA	no_MHC	EQTLGEN
rs111757556	4	57681857	SPINK2	ENSG00000128040	adhd	C	2907	rs60513987	unconditioned	0.0254082	0.856614	0.00302554	0.101991	0.0129615	3.67268	NA	no_MHC	EQTLGEN
rs111757556	4	57681857	SPINK2	ENSG00000128040	adhd	C	2909	rs6818605	unconditioned	3.92017e-69	0.883444	4.66905e-70	0.10521	0.0113463	157.512	NA	no_MHC	EQTLGEN
rs111757556	4	57681857	SPINK2	ENSG00000128040	adhd	C	2911	rs73180531	unconditioned	0.00947802	0.870822	0.00112926	0.103739	0.0148313	4.65878	NA	no_MHC	EQTLGEN
rs111757556	4	57681857	SPINK2	ENSG00000128040	adhd	C	2908	rs781539	unconditioned	2.46023e-70	0.888673	2.92973e-71	0.105821	0.00550615	160.281	NA	no_MHC	EQTLGEN
rs111757556	4	57681857	SPINK2	ENSG00000128040	adhd	C	2908	rs899626	unconditioned	4.7149e-30	0.889131	5.61465e-31	0.105876	0.00499398	67.5268	NA	no_MHC	EQTLGEN
rs111757556	4	57681857	SPINK2	ENSG00000128040	alzheimers	C	4167	unconditioned	unconditioned	1.4024e-109	0.951559	6.87768e-111	0.0466649	0.00177611	250.644	NA	no_MHC	EQTLGEN
rs111757556	4	57681857	SPINK2	ENSG00000128040	alzheimers	C	3198	rs28656303	unconditioned	7.26528e-22	0.747693	2.26953e-23	0.0231273	0.22918	48.6738	NA	no_MHC	EQTLGEN
rs111757556	4	57681857	SPINK2	ENSG00000128040	alzheimers	C	3188	rs60513987	unconditioned	0.0279733	0.944317	0.000748913	0.02528	0.00168116	3.5765	NA	no_MHC	EQTLGEN
rs111757556	4	57681857	SPINK2	ENSG00000128040	alzheimers	C	3190	rs6818605	unconditioned	4.31212e-69	0.97216	1.15462e-70	0.0260289	0.00181144	157.417	NA	no_MHC	EQTLGEN
rs111757556	4	57681857	SPINK2	ENSG00000128040	alzheimers	C	3192	rs73180531	unconditioned	0.0104614	0.961464	0.00028017	0.0257472	0.00204681	4.56006	NA	no_MHC	EQTLGEN
rs111757556	4	57681857	SPINK2	ENSG00000128040	alzheimers	C	3189	rs781539	unconditioned	2.69186e-70	0.972592	7.2071e-72	0.0260385	0.00136954	160.191	NA	no_MHC	EQTLGEN
rs111757556	4	57681857	SPINK2	ENSG00000128040	alzheimers	C	3189	rs899626	unconditioned	5.14482e-30	0.969886	1.37762e-31	0.0259663	0.00414764	67.4396	NA	no_MHC	EQTLGEN
rs111757556	4	57681857	SPINK2	ENSG00000128040	alzheimers_noukb	C	4168	unconditioned	unconditioned	1.25487e-109	0.850811	2.06359e-110	0.139904	0.00928577	250.755	NA	no_MHC	EQTLGEN
rs111757556	4	57681857	SPINK2	ENSG00000128040	alzheimers_noukb	C	3218	rs28656303	unconditioned	6.42538e-22	0.656966	4.9667e-23	0.0504897	0.292544	48.7966	NA	no_MHC	EQTLGEN
rs111757556	4	57681857	SPINK2	ENSG00000128040	alzheimers_noukb	C	3209	rs60513987	unconditioned	9.21601e-07	0.9208	6.74086e-08	0.0673382	0.0118604	13.8972	NA	no_MHC	EQTLGEN
rs111757556	4	57681857	SPINK2	ENSG00000128040	alzheimers_noukb	C	3210	rs6818605	unconditioned	4.0966e-69	0.922719	2.99669e-70	0.0674876	0.00979366	157.468	NA	no_MHC	EQTLGEN
rs111757556	4	57681857	SPINK2	ENSG00000128040	alzheimers_noukb	C	3212	rs73180531	unconditioned	0.00969043	0.898686	0.000709976	0.0658177	0.0250958	4.63662	NA	no_MHC	EQTLGEN
rs111757556	4	57681857	SPINK2	ENSG00000128040	alzheimers_noukb	C	3209	rs781539	unconditioned	2.56788e-70	0.927233	1.87806e-71	0.0678095	0.00495718	160.238	NA	no_MHC	EQTLGEN
rs111757556	4	57681857	SPINK2	ENSG00000128040	alzheimers_noukb	C	3209	rs899626	unconditioned	4.90919e-30	0.926174	3.59042e-31	0.0677311	0.00609454	67.4864	NA	no_MHC	EQTLGEN
rs111757556	4	57681857	SPINK2	ENSG00000128040	anxiety_cc	C	2890	unconditioned	unconditioned	1.2323e-109	0.840664	2.10195e-110	0.143378	0.0159583	250.773	NA	no_MHC	EQTLGEN
rs111757556	4	57681857	SPINK2	ENSG00000128040	anxiety_cc	C	2687	rs28656303	unconditioned	3.75541e-10	0.822321	5.77672e-11	0.126442	0.0512371	21.7027	NA	no_MHC	EQTLGEN
rs111757556	4	57681857	SPINK2	ENSG00000128040	anxiety_cc	C	2688	rs60513987	unconditioned	8.48237e-07	0.847144	1.30502e-07	0.130311	0.0225437	13.9801	NA	no_MHC	EQTLGEN
rs111757556	4	57681857	SPINK2	ENSG00000128040	anxiety_cc	C	2689	rs6818605	unconditioned	3.7849e-69	0.852728	5.82349e-70	0.131186	0.0160857	157.547	NA	no_MHC	EQTLGEN
rs111757556	4	57681857	SPINK2	ENSG00000128040	anxiety_cc	C	2691	rs73180531	unconditioned	0.00796153	0.733534	0.00123265	0.113426	0.143845	4.83313	NA	no_MHC	EQTLGEN
rs111757556	4	57681857	SPINK2	ENSG00000128040	anxiety_cc	C	2688	rs781539	unconditioned	2.36028e-70	0.852413	3.63113e-71	0.131122	0.016465	160.322	NA	no_MHC	EQTLGEN
rs111757556	4	57681857	SPINK2	ENSG00000128040	anxiety_cc	C	2688	rs899626	unconditioned	4.49693e-30	0.848218	6.91849e-31	0.130476	0.0213055	67.5742	NA	no_MHC	EQTLGEN
rs111757556	4	57681857	SPINK2	ENSG00000128040	asd	C	3673	unconditioned	unconditioned	1.08145e-109	0.739445	3.72462e-110	0.254666	0.00588889	250.903	NA	no_MHC	EQTLGEN
rs111757556	4	57681857	SPINK2	ENSG00000128040	asd	C	3237	rs28656303	unconditioned	7.23297e-22	0.739897	2.35819e-22	0.241212	0.0188908	48.6782	NA	no_MHC	EQTLGEN
rs111757556	4	57681857	SPINK2	ENSG00000128040	asd	C	3227	rs60513987	unconditioned	0.0206746	0.724597	0.0067353	0.236045	0.0119478	3.87885	NA	no_MHC	EQTLGEN
rs111757556	4	57681857	SPINK2	ENSG00000128040	asd	C	3229	rs6818605	unconditioned	3.3285e-69	0.749764	1.0844e-69	0.244262	0.00597346	157.676	NA	no_MHC	EQTLGEN
rs111757556	4	57681857	SPINK2	ENSG00000128040	asd	C	3231	rs73180531	unconditioned	0.00781136	0.726033	0.00254613	0.236626	0.0269834	4.85218	NA	no_MHC	EQTLGEN
rs111757556	4	57681857	SPINK2	ENSG00000128040	asd	C	3228	rs781539	unconditioned	1.95228e-70	0.704978	6.36237e-71	0.229683	0.0653391	160.512	NA	no_MHC	EQTLGEN
rs111757556	4	57681857	SPINK2	ENSG00000128040	asd	C	3228	rs899626	unconditioned	3.93375e-30	0.742103	1.28161e-30	0.24176	0.0161365	67.708	NA	no_MHC	EQTLGEN
rs111757556	4	57681857	SPINK2	ENSG00000128040	bipolar	C	3453	unconditioned	unconditioned	1.36853e-109	0.942727	7.46854e-111	0.051442	0.00583083	250.668	NA	no_MHC	EQTLGEN
rs111757556	4	57681857	SPINK2	ENSG00000128040	bipolar	C	2990	rs28656303	unconditioned	8.34996e-22	0.855893	3.34151e-23	0.0341414	0.109965	48.5346	NA	no_MHC	EQTLGEN
rs111757556	4	57681857	SPINK2	ENSG00000128040	bipolar	C	2981	rs60513987	unconditioned	0.0273859	0.923499	0.00106187	0.0357959	0.012257	3.59773	NA	no_MHC	EQTLGEN
rs111757556	4	57681857	SPINK2	ENSG00000128040	bipolar	C	2983	rs6818605	unconditioned	4.24698e-69	0.956929	1.64728e-70	0.0371105	0.0059603	157.432	NA	no_MHC	EQTLGEN
rs111757556	4	57681857	SPINK2	ENSG00000128040	bipolar	C	2985	rs73180531	unconditioned	0.0101754	0.93548	0.00039538	0.0363316	0.0176172	4.58778	NA	no_MHC	EQTLGEN
rs111757556	4	57681857	SPINK2	ENSG00000128040	bipolar	C	2982	rs781539	unconditioned	2.62048e-70	0.946449	1.01671e-71	0.0367042	0.0168469	160.218	NA	no_MHC	EQTLGEN
rs111757556	4	57681857	SPINK2	ENSG00000128040	bipolar	C	2982	rs899626	unconditioned	5.07902e-30	0.957932	1.96962e-31	0.0371433	0.00492511	67.4524	NA	no_MHC	EQTLGEN
rs111757556	4	57681857	SPINK2	ENSG00000128040	bipolar_noukb	C	3465	unconditioned	unconditioned	1.36857e-109	0.942764	7.49077e-111	0.0515958	0.00564046	250.668	NA	no_MHC	EQTLGEN
rs111757556	4	57681857	SPINK2	ENSG00000128040	bipolar_noukb	C	3003	rs28656303	unconditioned	8.51996e-22	0.873438	3.42973e-23	0.0350689	0.0914932	48.5145	NA	no_MHC	EQTLGEN
rs111757556	4	57681857	SPINK2	ENSG00000128040	bipolar_noukb	C	2994	rs60513987	unconditioned	0.0273773	0.923248	0.00107497	0.0362393	0.0120604	3.59804	NA	no_MHC	EQTLGEN
rs111757556	4	57681857	SPINK2	ENSG00000128040	bipolar_noukb	C	2996	rs6818605	unconditioned	4.24574e-69	0.956669	1.6676e-70	0.0375695	0.00576178	157.432	NA	no_MHC	EQTLGEN
rs111757556	4	57681857	SPINK2	ENSG00000128040	bipolar_noukb	C	2998	rs73180531	unconditioned	0.0101692	0.934879	0.000400139	0.0367682	0.0177835	4.5884	NA	no_MHC	EQTLGEN
rs111757556	4	57681857	SPINK2	ENSG00000128040	bipolar_noukb	C	2995	rs781539	unconditioned	2.61847e-70	0.945736	1.02882e-71	0.0371415	0.0171223	160.218	NA	no_MHC	EQTLGEN
rs111757556	4	57681857	SPINK2	ENSG00000128040	bipolar_noukb	C	2995	rs899626	unconditioned	5.07655e-30	0.957451	1.99357e-31	0.0375943	0.00495512	67.4529	NA	no_MHC	EQTLGEN
rs111757556	4	57681857	SPINK2	ENSG00000128040	depression_Als_noukb_included	C	3415	unconditioned	unconditioned	1.35329e-109	0.932596	9.10502e-111	0.0627409	0.00466333	250.679	NA	no_MHC	EQTLGEN
rs111757556	4	57681857	SPINK2	ENSG00000128040	depression_Als_noukb_included	C	2974	rs28656303	unconditioned	9.0778e-22	0.930499	4.79212e-23	0.0491001	0.0204008	48.451	NA	no_MHC	EQTLGEN
rs111757556	4	57681857	SPINK2	ENSG00000128040	depression_Als_noukb_included	C	2965	rs60513987	unconditioned	0.0284672	0.918435	0.00149746	0.0483092	0.00329093	3.559	NA	no_MHC	EQTLGEN
rs111757556	4	57681857	SPINK2	ENSG00000128040	depression_Als_noukb_included	C	2967	rs6818605	unconditioned	4.1965e-69	0.945555	2.2079e-70	0.0497437	0.00470159	157.444	NA	no_MHC	EQTLGEN
rs111757556	4	57681857	SPINK2	ENSG00000128040	depression_Als_noukb_included	C	2969	rs73180531	unconditioned	0.0102701	0.935304	0.000540458	0.0492152	0.00466986	4.57852	NA	no_MHC	EQTLGEN
rs111757556	4	57681857	SPINK2	ENSG00000128040	depression_Als_noukb_included	C	2966	rs781539	unconditioned	2.62344e-70	0.947519	1.38011e-71	0.0498435	0.00263778	160.216	NA	no_MHC	EQTLGEN
rs111757556	4	57681857	SPINK2	ENSG00000128040	depression_Als_noukb_included	C	2966	rs899626	unconditioned	5.02582e-30	0.947899	2.64385e-31	0.0498624	0.0022388	67.463	NA	no_MHC	EQTLGEN
rs111757556	4	57681857	SPINK2	ENSG00000128040	depression_Als_ukb_included	C	3471	unconditioned	unconditioned	1.40241e-109	0.96627	4.52551e-111	0.0311786	0.00255182	250.644	NA	no_MHC	EQTLGEN
rs111757556	4	57681857	SPINK2	ENSG00000128040	depression_Als_ukb_included	C	2985	rs28656303	unconditioned	9.33095e-22	0.956408	2.46409e-23	0.0252382	0.0183534	48.4235	NA	no_MHC	EQTLGEN
rs111757556	4	57681857	SPINK2	ENSG00000128040	depression_Als_ukb_included	C	2976	rs60513987	unconditioned	0.0280691	0.943829	0.000736578	0.024765	0.00260082	3.57309	NA	no_MHC	EQTLGEN
rs111757556	4	57681857	SPINK2	ENSG00000128040	depression_Als_ukb_included	C	2978	rs6818605	unconditioned	4.31353e-69	0.971918	1.13217e-70	0.0255073	0.0025748	157.417	NA	no_MHC	EQTLGEN
rs111757556	4	57681857	SPINK2	ENSG00000128040	depression_Als_ukb_included	C	2980	rs73180531	unconditioned	0.0104627	0.9608	0.000274708	0.0252235	0.00323893	4.55994	NA	no_MHC	EQTLGEN
rs111757556	4	57681857	SPINK2	ENSG00000128040	depression_Als_ukb_included	C	2977	rs781539	unconditioned	2.69294e-70	0.972618	7.06728e-72	0.0255232	0.00185831	160.19	NA	no_MHC	EQTLGEN
rs111757556	4	57681857	SPINK2	ENSG00000128040	depression_Als_ukb_included	C	2977	rs899626	unconditioned	5.15762e-30	0.972762	1.35353e-31	0.0255269	0.00171141	67.4371	NA	no_MHC	EQTLGEN
rs111757556	4	57681857	SPINK2	ENSG00000128040	schizophrenia	C	3459	unconditioned	unconditioned	1.26294e-109	0.870029	1.8218e-110	0.125498	0.00447213	250.748	NA	no_MHC	EQTLGEN
rs111757556	4	57681857	SPINK2	ENSG00000128040	schizophrenia	C	3003	rs28656303	unconditioned	8.81428e-22	0.903592	8.02044e-23	0.082207	0.0142007	48.4805	NA	no_MHC	EQTLGEN
rs111757556	4	57681857	SPINK2	ENSG00000128040	schizophrenia	C	2994	rs60513987	unconditioned	0.0258585	0.869735	0.00234928	0.0789938	0.0230634	3.65512	NA	no_MHC	EQTLGEN
rs111757556	4	57681857	SPINK2	ENSG00000128040	schizophrenia	C	2996	rs6818605	unconditioned	4.0494e-69	0.912425	3.67936e-70	0.0828999	0.00467485	157.48	NA	no_MHC	EQTLGEN
rs111757556	4	57681857	SPINK2	ENSG00000128040	schizophrenia	C	2998	rs73180531	unconditioned	0.00974733	0.895245	0.000885947	0.0813572	0.0127643	4.63076	NA	no_MHC	EQTLGEN
rs111757556	4	57681857	SPINK2	ENSG00000128040	schizophrenia	C	2995	rs781539	unconditioned	2.46434e-70	0.890068	2.23965e-71	0.0808623	0.0290702	160.279	NA	no_MHC	EQTLGEN
rs111757556	4	57681857	SPINK2	ENSG00000128040	schizophrenia	C	2995	rs899626	unconditioned	4.83918e-30	0.912685	4.39671e-31	0.0829189	0.00439649	67.5008	NA	no_MHC	EQTLGEN
rs111763904	6	43091942	DNPH1	ENSG00000112667	adhd	C	1858	unconditioned	unconditioned	0	0.919208	0	0.0706724	0.0101192	815.571	NA	no_MHC	EQTLGEN
rs111763904	6	43091942	DNPH1	ENSG00000112667	adhd	C	1759	rs112572595	unconditioned	2.82055e-12	0.927943	2.03018e-13	0.0667863	0.00527108	26.5941	NA	no_MHC	EQTLGEN
rs111763904	6	43091942	DNPH1	ENSG00000112667	adhd	C	1753	rs113161348	unconditioned	1.15781e-07	0.922076	8.32952e-09	0.0663243	0.0115995	15.9716	NA	no_MHC	EQTLGEN
rs111763904	6	43091942	DNPH1	ENSG00000112667	adhd	C	1753	rs113715383	unconditioned	4.13946e-11	0.873098	2.98053e-12	0.0628016	0.0640999	23.9079	NA	no_MHC	EQTLGEN
rs111763904	6	43091942	DNPH1	ENSG00000112667	adhd	C	1754	rs116119611	unconditioned	5.27835e-11	0.89297	3.79962e-12	0.0642375	0.0427926	23.6648	NA	no_MHC	EQTLGEN
rs111763904	6	43091942	DNPH1	ENSG00000112667	adhd	C	1753	rs1214746	unconditioned	6.2225e-19	0.924995	4.47638e-20	0.0665345	0.00847052	41.9209	NA	no_MHC	EQTLGEN
rs111763904	6	43091942	DNPH1	ENSG00000112667	adhd	C	1754	rs147244412	unconditioned	1.30973e-19	0.91016	9.42529e-21	0.0654741	0.024366	43.4793	NA	no_MHC	EQTLGEN
rs111763904	6	43091942	DNPH1	ENSG00000112667	adhd	C	1761	rs1563788	unconditioned	1.41232e-11	0.915045	1.01996e-12	0.0660645	0.0188906	24.9832	NA	no_MHC	EQTLGEN
rs111763904	6	43091942	DNPH1	ENSG00000112667	adhd	C	1753	rs182439403	unconditioned	0.0011552	0.907461	8.31279e-05	0.0652746	0.0260259	6.76348	NA	no_MHC	EQTLGEN
rs111763904	6	43091942	DNPH1	ENSG00000112667	adhd	C	1756	rs185355062	unconditioned	0.00258929	0.892615	0.000186965	0.0644127	0.0401958	5.95637	NA	no_MHC	EQTLGEN
rs111763904	6	43091942	DNPH1	ENSG00000112667	adhd	C	1752	rs189272493	unconditioned	5.23788e-05	0.926848	3.76758e-06	0.0666613	0.00643465	9.85701	NA	no_MHC	EQTLGEN
rs111763904	6	43091942	DNPH1	ENSG00000112667	adhd	C	1762	rs2233823	unconditioned	4.40319e-182	0.923358	3.17253e-183	0.0665185	0.0101234	417.588	NA	no_MHC	EQTLGEN
rs111763904	6	43091942	DNPH1	ENSG00000112667	adhd	C	1754	rs2277122	unconditioned	1.87644e-24	0.918965	1.35032e-25	0.0661151	0.0149201	54.6327	NA	no_MHC	EQTLGEN
rs111763904	6	43091942	DNPH1	ENSG00000112667	adhd	C	1754	rs2499404	unconditioned	2.0015e-15	0.925596	1.44e-16	0.0665853	0.00781885	33.8449	NA	no_MHC	EQTLGEN
rs111763904	6	43091942	DNPH1	ENSG00000112667	adhd	C	1752	rs3997623	unconditioned	0.00064447	0.918642	4.63564e-05	0.0660629	0.0146043	7.34708	NA	no_MHC	EQTLGEN
rs111763904	6	43091942	DNPH1	ENSG00000112667	adhd	C	1753	rs62402408	unconditioned	3.62165e-42	0.40165	2.65638e-43	0.0288905	0.56946	95.4216	NA	no_MHC	EQTLGEN
rs111763904	6	43091942	DNPH1	ENSG00000112667	adhd	C	1754	rs62417478	unconditioned	1.52354e-07	0.907604	1.09645e-08	0.0652903	0.027106	15.6971	NA	no_MHC	EQTLGEN
rs111763904	6	43091942	DNPH1	ENSG00000112667	adhd	C	1753	rs62417518	unconditioned	5.34597e-22	0.920535	3.8461e-23	0.0662137	0.0132514	48.9805	NA	no_MHC	EQTLGEN
rs111763904	6	43091942	DNPH1	ENSG00000112667	adhd	C	1753	rs72857213	unconditioned	1.31199e-21	0.908768	9.44086e-23	0.0653674	0.0258643	48.0827	NA	no_MHC	EQTLGEN
rs111763904	6	43091942	DNPH1	ENSG00000112667	alzheimers	C	2728	unconditioned	unconditioned	0	0.890219	0	0.057428	0.0523529	815.491	NA	no_MHC	EQTLGEN
rs111763904	6	43091942	DNPH1	ENSG00000112667	alzheimers	C	1904	rs112572595	unconditioned	2.9888e-12	0.983483	4.5845e-14	0.0150841	0.00143279	26.5361	NA	no_MHC	EQTLGEN
rs111763904	6	43091942	DNPH1	ENSG00000112667	alzheimers	C	1898	rs113161348	unconditioned	1.23395e-07	0.982573	1.89169e-09	0.0150608	0.00236647	15.9079	NA	no_MHC	EQTLGEN
rs111763904	6	43091942	DNPH1	ENSG00000112667	alzheimers	C	1898	rs113715383	unconditioned	4.65068e-11	0.980127	7.13084e-13	0.0150234	0.00484983	23.7914	NA	no_MHC	EQTLGEN
rs111763904	6	43091942	DNPH1	ENSG00000112667	alzheimers	C	1899	rs116119611	unconditioned	5.8042e-11	0.981409	8.89978e-13	0.0150447	0.00354626	23.5699	NA	no_MHC	EQTLGEN
rs111763904	6	43091942	DNPH1	ENSG00000112667	alzheimers	C	1898	rs1214746	unconditioned	6.60831e-19	0.982201	1.0131e-20	0.0150552	0.00274341	41.8608	NA	no_MHC	EQTLGEN
rs111763904	6	43091942	DNPH1	ENSG00000112667	alzheimers	C	1899	rs147244412	unconditioned	1.40888e-19	0.977006	2.16093e-21	0.0149772	0.00801667	43.4063	NA	no_MHC	EQTLGEN
rs111763904	6	43091942	DNPH1	ENSG00000112667	alzheimers	C	1906	rs1563788	unconditioned	1.51284e-11	0.980382	2.3217e-13	0.0150409	0.00457704	24.9144	NA	no_MHC	EQTLGEN
rs111763904	6	43091942	DNPH1	ENSG00000112667	alzheimers	C	1898	rs182439403	unconditioned	0.00115117	0.941226	1.77047e-05	0.0144326	0.0431723	6.76697	NA	no_MHC	EQTLGEN
rs111763904	6	43091942	DNPH1	ENSG00000112667	alzheimers	C	1902	rs185355062	unconditioned	1.83356e-14	0.974284	2.81702e-16	0.0149579	0.0107577	31.6299	NA	no_MHC	EQTLGEN
rs111763904	6	43091942	DNPH1	ENSG00000112667	alzheimers	C	1897	rs189272493	unconditioned	5.55604e-05	0.98366	8.51628e-07	0.0150763	0.0012072	9.79804	NA	no_MHC	EQTLGEN
rs111763904	6	43091942	DNPH1	ENSG00000112667	alzheimers	C	1907	rs2233823	unconditioned	4.49007e-182	0.938978	7.1139e-184	0.0148306	0.0461917	417.569	NA	no_MHC	EQTLGEN
rs111763904	6	43091942	DNPH1	ENSG00000112667	alzheimers	C	1899	rs2277122	unconditioned	2.00702e-24	0.982265	3.07763e-26	0.0150597	0.0026752	54.5654	NA	no_MHC	EQTLGEN
rs111763904	6	43091942	DNPH1	ENSG00000112667	alzheimers	C	1900	rs2499404	unconditioned	5.38199e-32	0.975513	8.2567e-34	0.0149562	0.00953077	71.9997	NA	no_MHC	EQTLGEN
rs111763904	6	43091942	DNPH1	ENSG00000112667	alzheimers	C	1897	rs3997623	unconditioned	0.000679227	0.970066	1.04112e-05	0.0148547	0.0143899	7.29455	NA	no_MHC	EQTLGEN
rs111763904	6	43091942	DNPH1	ENSG00000112667	alzheimers	C	1898	rs62402408	unconditioned	8.85966e-42	0.98117	1.35835e-43	0.0150393	0.00379068	94.5271	NA	no_MHC	EQTLGEN
rs111763904	6	43091942	DNPH1	ENSG00000112667	alzheimers	C	1899	rs62417478	unconditioned	1.64277e-07	0.983007	2.5186e-09	0.015069	0.001924	15.6217	NA	no_MHC	EQTLGEN
rs111763904	6	43091942	DNPH1	ENSG00000112667	alzheimers	C	1898	rs62417518	unconditioned	5.70571e-22	0.981375	8.74777e-24	0.0150425	0.00358279	48.9154	NA	no_MHC	EQTLGEN
rs111763904	6	43091942	DNPH1	ENSG00000112667	alzheimers	C	1898	rs72857213	unconditioned	1.4121e-21	0.976073	2.16602e-23	0.0149631	0.00896392	48.0092	NA	no_MHC	EQTLGEN
rs111763904	6	43091942	DNPH1	ENSG00000112667	alzheimers_noukb	C	2647	unconditioned	unconditioned	0	0.91338	0	0.0733031	0.0133169	815.435	NA	no_MHC	EQTLGEN
rs111763904	6	43091942	DNPH1	ENSG00000112667	alzheimers_noukb	C	1926	rs112572595	unconditioned	2.91213e-12	0.958257	1.03503e-13	0.0340507	0.00769247	26.5621	NA	no_MHC	EQTLGEN
rs111763904	6	43091942	DNPH1	ENSG00000112667	alzheimers_noukb	C	1920	rs113161348	unconditioned	1.18399e-07	0.942867	4.20509e-09	0.0334636	0.0236694	15.9492	NA	no_MHC	EQTLGEN
rs111763904	6	43091942	DNPH1	ENSG00000112667	alzheimers_noukb	C	1920	rs113715383	unconditioned	4.49783e-11	0.947898	1.59722e-12	0.0336422	0.0184602	23.8248	NA	no_MHC	EQTLGEN
rs111763904	6	43091942	DNPH1	ENSG00000112667	alzheimers_noukb	C	1921	rs116119611	unconditioned	5.62427e-11	0.950974	1.9974e-12	0.0337576	0.0152685	23.6013	NA	no_MHC	EQTLGEN
rs111763904	6	43091942	DNPH1	ENSG00000112667	alzheimers_noukb	C	1920	rs1214746	unconditioned	6.40175e-19	0.951498	2.27306e-20	0.03377	0.0147319	41.8925	NA	no_MHC	EQTLGEN
rs111763904	6	43091942	DNPH1	ENSG00000112667	alzheimers_noukb	C	1921	rs147244412	unconditioned	1.34493e-19	0.932612	4.77915e-21	0.0331058	0.034282	43.4528	NA	no_MHC	EQTLGEN
rs111763904	6	43091942	DNPH1	ENSG00000112667	alzheimers_noukb	C	1928	rs1563788	unconditioned	1.48112e-11	0.959829	5.26473e-13	0.0341116	0.00605932	24.9356	NA	no_MHC	EQTLGEN
rs111763904	6	43091942	DNPH1	ENSG00000112667	alzheimers_noukb	C	1920	rs182439403	unconditioned	0.00114964	0.939989	4.08359e-05	0.0333635	0.0254567	6.76831	NA	no_MHC	EQTLGEN
rs111763904	6	43091942	DNPH1	ENSG00000112667	alzheimers_noukb	C	1924	rs185355062	unconditioned	1.64882e-14	0.8761	5.88494e-16	0.0311768	0.0927228	31.7361	NA	no_MHC	EQTLGEN
rs111763904	6	43091942	DNPH1	ENSG00000112667	alzheimers_noukb	C	1920	rs189272493	unconditioned	5.46771e-14	0.950947	1.94145e-15	0.0337504	0.0153028	30.5373	NA	no_MHC	EQTLGEN
rs111763904	6	43091942	DNPH1	ENSG00000112667	alzheimers_noukb	C	1929	rs2233823	unconditioned	4.55234e-182	0.951941	1.62276e-183	0.0339195	0.0141394	417.555	NA	no_MHC	EQTLGEN
rs111763904	6	43091942	DNPH1	ENSG00000112667	alzheimers_noukb	C	1921	rs2277122	unconditioned	1.94639e-24	0.952576	6.91353e-26	0.0338217	0.0136018	54.5961	NA	no_MHC	EQTLGEN
rs111763904	6	43091942	DNPH1	ENSG00000112667	alzheimers_noukb	C	1922	rs2499404	unconditioned	5.28224e-32	0.957432	1.87601e-33	0.0339951	0.00857317	72.0184	NA	no_MHC	EQTLGEN
rs111763904	6	43091942	DNPH1	ENSG00000112667	alzheimers_noukb	C	1920	rs3997623	unconditioned	1.7733e-06	0.956693	6.29543e-08	0.0339543	0.00935082	13.2427	NA	no_MHC	EQTLGEN
rs111763904	6	43091942	DNPH1	ENSG00000112667	alzheimers_noukb	C	1920	rs62402408	unconditioned	8.50848e-42	0.942248	3.02197e-43	0.0334417	0.0243099	94.5675	NA	no_MHC	EQTLGEN
rs111763904	6	43091942	DNPH1	ENSG00000112667	alzheimers_noukb	C	1921	rs62417478	unconditioned	1.60235e-07	0.958829	5.68919e-09	0.0340363	0.00713506	15.6466	NA	no_MHC	EQTLGEN
rs111763904	6	43091942	DNPH1	ENSG00000112667	alzheimers_noukb	C	1920	rs62417518	unconditioned	5.50636e-22	0.947063	1.95541e-23	0.0336126	0.0193244	48.951	NA	no_MHC	EQTLGEN
rs111763904	6	43091942	DNPH1	ENSG00000112667	alzheimers_noukb	C	1920	rs72857213	unconditioned	1.33698e-21	0.924099	4.75295e-23	0.0328085	0.0430924	48.0639	NA	no_MHC	EQTLGEN
rs111763904	6	43091942	DNPH1	ENSG00000112667	anxiety_cc	C	1351	unconditioned	unconditioned	0	0.906302	0	0.0611031	0.0325945	815.486	NA	no_MHC	EQTLGEN
rs111763904	6	43091942	DNPH1	ENSG00000112667	anxiety_cc	C	1288	rs112572595	unconditioned	2.81011e-12	0.924249	1.77884e-13	0.0584889	0.0172617	26.5978	NA	no_MHC	EQTLGEN
rs111763904	6	43091942	DNPH1	ENSG00000112667	anxiety_cc	C	1282	rs113161348	unconditioned	1.11708e-07	0.885203	7.06484e-09	0.0559249	0.0588721	16.0074	NA	no_MHC	EQTLGEN
rs111763904	6	43091942	DNPH1	ENSG00000112667	anxiety_cc	C	1281	rs113715383	unconditioned	0.0617585	0.856703	0.00390174	0.0541007	0.0235364	2.78452	NA	no_MHC	EQTLGEN
rs111763904	6	43091942	DNPH1	ENSG00000112667	anxiety_cc	C	1282	rs116119611	unconditioned	0.00679072	0.891757	0.000429132	0.0563088	0.0447146	4.9922	NA	no_MHC	EQTLGEN
rs111763904	6	43091942	DNPH1	ENSG00000112667	anxiety_cc	C	1282	rs1214746	unconditioned	6.11109e-19	0.908645	3.86311e-20	0.0574058	0.0339496	41.939	NA	no_MHC	EQTLGEN
rs111763904	6	43091942	DNPH1	ENSG00000112667	anxiety_cc	C	1282	rs147244412	unconditioned	0.000100781	0.918434	6.36877e-06	0.058016	0.0234426	9.20256	NA	no_MHC	EQTLGEN
rs111763904	6	43091942	DNPH1	ENSG00000112667	anxiety_cc	C	1290	rs1563788	unconditioned	1.4114e-11	0.914136	8.95861e-13	0.0579955	0.0278688	24.9839	NA	no_MHC	EQTLGEN
rs111763904	6	43091942	DNPH1	ENSG00000112667	anxiety_cc	C	1281	rs182439403	unconditioned	0.00922165	0.899521	0.0005826	0.0567955	0.0338789	4.6862	NA	no_MHC	EQTLGEN
rs111763904	6	43091942	DNPH1	ENSG00000112667	anxiety_cc	C	1281	rs185355062	unconditioned	0.0396469	0.78279	0.00250479	0.0493289	0.125729	3.22774	NA	no_MHC	EQTLGEN
rs111763904	6	43091942	DNPH1	ENSG00000112667	anxiety_cc	C	1282	rs189272493	unconditioned	4.94029e-14	0.859564	3.1261e-15	0.054305	0.0861314	30.6388	NA	no_MHC	EQTLGEN
rs111763904	6	43091942	DNPH1	ENSG00000112667	anxiety_cc	C	1291	rs2233823	unconditioned	4.3142e-182	0.908596	2.7437e-183	0.0577504	0.033654	417.609	NA	no_MHC	EQTLGEN
rs111763904	6	43091942	DNPH1	ENSG00000112667	anxiety_cc	C	1283	rs2277122	unconditioned	1.80323e-24	0.884024	1.14187e-25	0.0559195	0.0600561	54.6725	NA	no_MHC	EQTLGEN
rs111763904	6	43091942	DNPH1	ENSG00000112667	anxiety_cc	C	1284	rs2499404	unconditioned	4.97932e-32	0.902666	3.15376e-33	0.0571321	0.0402018	72.0774	NA	no_MHC	EQTLGEN
rs111763904	6	43091942	DNPH1	ENSG00000112667	anxiety_cc	C	1282	rs3997623	unconditioned	1.66703e-06	0.897099	1.05404e-07	0.0566764	0.0462224	13.3045	NA	no_MHC	EQTLGEN
rs111763904	6	43091942	DNPH1	ENSG00000112667	anxiety_cc	C	1281	rs62402408	unconditioned	2.99761e-08	0.922662	1.89381e-09	0.0582723	0.0190654	17.3229	NA	no_MHC	EQTLGEN
rs111763904	6	43091942	DNPH1	ENSG00000112667	anxiety_cc	C	1283	rs62417478	unconditioned	1.507e-07	0.897507	9.53099e-09	0.0567169	0.0457757	15.708	NA	no_MHC	EQTLGEN
rs111763904	6	43091942	DNPH1	ENSG00000112667	anxiety_cc	C	1281	rs62417518	unconditioned	5.66991e-05	0.898471	3.5821e-06	0.0567183	0.0447507	9.77775	NA	no_MHC	EQTLGEN
rs111763904	6	43091942	DNPH1	ENSG00000112667	anxiety_cc	C	1281	rs72857213	unconditioned	1.51508e-05	0.918658	9.57189e-07	0.0580151	0.0233105	11.0975	NA	no_MHC	EQTLGEN
rs111763904	6	43091942	DNPH1	ENSG00000112667	asd	C	2071	unconditioned	unconditioned	0	0.841176	0	0.132463	0.0263616	815.584	NA	no_MHC	EQTLGEN
rs111763904	6	43091942	DNPH1	ENSG00000112667	asd	C	1860	rs112572595	unconditioned	2.62975e-12	0.865308	3.83966e-13	0.126334	0.00835741	26.6641	NA	no_MHC	EQTLGEN
rs111763904	6	43091942	DNPH1	ENSG00000112667	asd	C	1854	rs113161348	unconditioned	1.07351e-07	0.854846	1.56689e-08	0.124752	0.0204018	16.0472	NA	no_MHC	EQTLGEN
rs111763904	6	43091942	DNPH1	ENSG00000112667	asd	C	1854	rs113715383	unconditioned	4.04063e-11	0.85167	5.89791e-12	0.12429	0.0240401	23.932	NA	no_MHC	EQTLGEN
rs111763904	6	43091942	DNPH1	ENSG00000112667	asd	C	1855	rs116119611	unconditioned	5.0749e-11	0.858166	7.40761e-12	0.125246	0.0165879	23.7041	NA	no_MHC	EQTLGEN
rs111763904	6	43091942	DNPH1	ENSG00000112667	asd	C	1854	rs1214746	unconditioned	5.80248e-19	0.862451	8.46874e-20	0.125863	0.0116861	41.9908	NA	no_MHC	EQTLGEN
rs111763904	6	43091942	DNPH1	ENSG00000112667	asd	C	1855	rs147244412	unconditioned	1.21477e-19	0.842678	1.77341e-20	0.122986	0.0343367	43.5546	NA	no_MHC	EQTLGEN
rs111763904	6	43091942	DNPH1	ENSG00000112667	asd	C	1862	rs1563788	unconditioned	1.31998e-11	0.855368	1.92724e-12	0.124869	0.0197631	25.0508	NA	no_MHC	EQTLGEN
rs111763904	6	43091942	DNPH1	ENSG00000112667	asd	C	1854	rs182439403	unconditioned	0.00103302	0.84457	0.000150793	0.123254	0.0309921	6.87527	NA	no_MHC	EQTLGEN
rs111763904	6	43091942	DNPH1	ENSG00000112667	asd	C	1858	rs185355062	unconditioned	1.59996e-14	0.850321	2.33708e-15	0.124182	0.0254971	31.7662	NA	no_MHC	EQTLGEN
rs111763904	6	43091942	DNPH1	ENSG00000112667	asd	C	1853	rs189272493	unconditioned	4.81941e-05	0.853217	7.03329e-06	0.124493	0.0222344	9.94027	NA	no_MHC	EQTLGEN
rs111763904	6	43091942	DNPH1	ENSG00000112667	asd	C	1863	rs2233823	unconditioned	4.05391e-182	0.848135	5.92835e-183	0.124001	0.0278637	417.671	NA	no_MHC	EQTLGEN
rs111763904	6	43091942	DNPH1	ENSG00000112667	asd	C	1855	rs2277122	unconditioned	1.73903e-24	0.851194	2.53876e-25	0.124239	0.0245665	54.7087	NA	no_MHC	EQTLGEN
rs111763904	6	43091942	DNPH1	ENSG00000112667	asd	C	1856	rs2499404	unconditioned	4.7749e-32	0.865483	6.96967e-33	0.126322	0.00819548	72.1194	NA	no_MHC	EQTLGEN
rs111763904	6	43091942	DNPH1	ENSG00000112667	asd	C	1853	rs3997623	unconditioned	0.000589473	0.840888	8.60258e-05	0.122681	0.0357561	7.43628	NA	no_MHC	EQTLGEN
rs111763904	6	43091942	DNPH1	ENSG00000112667	asd	C	1854	rs62402408	unconditioned	7.71126e-42	0.854179	1.12555e-42	0.124656	0.0211646	94.6659	NA	no_MHC	EQTLGEN
rs111763904	6	43091942	DNPH1	ENSG00000112667	asd	C	1855	rs62417478	unconditioned	1.44979e-07	0.863785	2.11608e-08	0.126066	0.0101486	15.7467	NA	no_MHC	EQTLGEN
rs111763904	6	43091942	DNPH1	ENSG00000112667	asd	C	1854	rs62417518	unconditioned	4.92199e-22	0.846725	7.18471e-23	0.123568	0.0297062	49.0632	NA	no_MHC	EQTLGEN
rs111763904	6	43091942	DNPH1	ENSG00000112667	asd	C	1854	rs72857213	unconditioned	1.08733e-21	0.751881	1.58931e-22	0.109762	0.138357	48.2706	NA	no_MHC	EQTLGEN
rs111763904	6	43091942	DNPH1	ENSG00000112667	bipolar	C	1944	unconditioned	unconditioned	0	0.00526996	0	0.0587827	0.935947	820.733	NA	no_MHC	EQTLGEN
rs111763904	6	43091942	DNPH1	ENSG00000112667	bipolar_noukb	C	1949	unconditioned	unconditioned	0	0.00735564	0	0.0588311	0.933813	820.394	NA	no_MHC	EQTLGEN
rs111763904	6	43091942	DNPH1	ENSG00000112667	depression_Als_noukb_included	C	1880	unconditioned	unconditioned	0	0.95107	0	0.0455444	0.0033855	815.533	NA	no_MHC	EQTLGEN
rs111763904	6	43091942	DNPH1	ENSG00000112667	depression_Als_noukb_included	C	1736	rs112572595	unconditioned	2.83029e-12	0.931181	1.24627e-13	0.0409753	0.0278438	26.5906	NA	no_MHC	EQTLGEN
rs111763904	6	43091942	DNPH1	ENSG00000112667	depression_Als_noukb_included	C	1730	rs113161348	unconditioned	1.19108e-07	0.948561	5.22587e-09	0.0416082	0.00983046	15.9432	NA	no_MHC	EQTLGEN
rs111763904	6	43091942	DNPH1	ENSG00000112667	depression_Als_noukb_included	C	1730	rs113715383	unconditioned	4.4959e-11	0.948116	1.97278e-12	0.0415926	0.0102911	23.8253	NA	no_MHC	EQTLGEN
rs111763904	6	43091942	DNPH1	ENSG00000112667	depression_Als_noukb_included	C	1731	rs116119611	unconditioned	5.61867e-11	0.950437	2.46629e-12	0.0417112	0.00785158	23.6023	NA	no_MHC	EQTLGEN
rs111763904	6	43091942	DNPH1	ENSG00000112667	depression_Als_noukb_included	C	1730	rs1214746	unconditioned	6.03446e-19	0.897014	2.65152e-20	0.0393508	0.0636349	41.9516	NA	no_MHC	EQTLGEN
rs111763904	6	43091942	DNPH1	ENSG00000112667	depression_Als_noukb_included	C	1730	rs147244412	unconditioned	0.000104604	0.954826	4.5907e-06	0.0419007	0.00316395	9.16533	NA	no_MHC	EQTLGEN
rs111763904	6	43091942	DNPH1	ENSG00000112667	depression_Als_noukb_included	C	1738	rs1563788	unconditioned	1.46982e-11	0.952348	6.46024e-13	0.0418523	0.00579935	24.9433	NA	no_MHC	EQTLGEN
rs111763904	6	43091942	DNPH1	ENSG00000112667	depression_Als_noukb_included	C	1730	rs182439403	unconditioned	0.0011564	0.944368	5.07459e-05	0.0414284	0.0129966	6.76244	NA	no_MHC	EQTLGEN
rs111763904	6	43091942	DNPH1	ENSG00000112667	depression_Als_noukb_included	C	1733	rs185355062	unconditioned	0.00181943	0.948107	7.98997e-05	0.0416275	0.00836648	6.30923	NA	no_MHC	EQTLGEN
rs111763904	6	43091942	DNPH1	ENSG00000112667	depression_Als_noukb_included	C	1729	rs189272493	unconditioned	5.34961e-05	0.946653	2.3468e-06	0.0415166	0.0117743	9.8359	NA	no_MHC	EQTLGEN
rs111763904	6	43091942	DNPH1	ENSG00000112667	depression_Als_noukb_included	C	1739	rs2233823	unconditioned	4.55509e-182	0.954655	1.9999e-183	0.0419105	0.00343456	417.554	NA	no_MHC	EQTLGEN
rs111763904	6	43091942	DNPH1	ENSG00000112667	depression_Als_noukb_included	C	1731	rs2277122	unconditioned	1.93944e-24	0.949682	8.51122e-26	0.0416681	0.00865011	54.5996	NA	no_MHC	EQTLGEN
rs111763904	6	43091942	DNPH1	ENSG00000112667	depression_Als_noukb_included	C	1731	rs2499404	unconditioned	2.01477e-15	0.931769	8.84969e-17	0.0408997	0.0273314	33.8383	NA	no_MHC	EQTLGEN
rs111763904	6	43091942	DNPH1	ENSG00000112667	depression_Als_noukb_included	C	1729	rs3997623	unconditioned	0.00126743	0.936916	5.56005e-05	0.0410805	0.0206806	6.67076	NA	no_MHC	EQTLGEN
rs111763904	6	43091942	DNPH1	ENSG00000112667	depression_Als_noukb_included	C	1730	rs62402408	unconditioned	8.57352e-42	0.950539	3.76179e-43	0.0416989	0.00776164	94.5599	NA	no_MHC	EQTLGEN
rs111763904	6	43091942	DNPH1	ENSG00000112667	depression_Als_noukb_included	C	1731	rs62417478	unconditioned	1.60306e-07	0.955006	7.03576e-09	0.0419117	0.00308224	15.6462	NA	no_MHC	EQTLGEN
rs111763904	6	43091942	DNPH1	ENSG00000112667	depression_Als_noukb_included	C	1730	rs62417518	unconditioned	5.52755e-22	0.951576	2.42525e-23	0.0417443	0.00668011	48.9471	NA	no_MHC	EQTLGEN
rs111763904	6	43091942	DNPH1	ENSG00000112667	depression_Als_noukb_included	C	1729	rs72857213	unconditioned	3.54275e-15	0.94081	1.55416e-16	0.0412541	0.0179357	33.2739	NA	no_MHC	EQTLGEN
rs111763904	6	43091942	DNPH1	ENSG00000112667	depression_Als_ukb_included	C	1955	unconditioned	unconditioned	0	0.946859	0	0.0501296	0.00301115	815.536	NA	no_MHC	EQTLGEN
rs111763904	6	43091942	DNPH1	ENSG00000112667	depression_Als_ukb_included	C	1766	rs112572595	unconditioned	2.87403e-12	0.945567	1.42443e-13	0.0468566	0.00757663	26.5753	NA	no_MHC	EQTLGEN
rs111763904	6	43091942	DNPH1	ENSG00000112667	depression_Als_ukb_included	C	1760	rs113161348	unconditioned	1.19152e-07	0.948912	5.89775e-09	0.0469648	0.00412288	15.9429	NA	no_MHC	EQTLGEN
rs111763904	6	43091942	DNPH1	ENSG00000112667	depression_Als_ukb_included	C	1760	rs113715383	unconditioned	4.49196e-11	0.947315	2.22352e-12	0.0468861	0.00579935	23.8261	NA	no_MHC	EQTLGEN
rs111763904	6	43091942	DNPH1	ENSG00000112667	depression_Als_ukb_included	C	1761	rs116119611	unconditioned	5.60846e-11	0.948728	2.77685e-12	0.0469691	0.00430279	23.6042	NA	no_MHC	EQTLGEN
rs111763904	6	43091942	DNPH1	ENSG00000112667	depression_Als_ukb_included	C	1760	rs1214746	unconditioned	5.53457e-19	0.82271	2.74844e-20	0.0407188	0.136571	42.0381	NA	no_MHC	EQTLGEN
rs111763904	6	43091942	DNPH1	ENSG00000112667	depression_Als_ukb_included	C	1760	rs147244412	unconditioned	0.000104131	0.9505	5.15524e-06	0.0470544	0.0023361	9.16986	NA	no_MHC	EQTLGEN
rs111763904	6	43091942	DNPH1	ENSG00000112667	depression_Als_ukb_included	C	1768	rs1563788	unconditioned	1.45237e-11	0.941011	7.22091e-13	0.046773	0.0122164	24.9552	NA	no_MHC	EQTLGEN
rs111763904	6	43091942	DNPH1	ENSG00000112667	depression_Als_ukb_included	C	1760	rs182439403	unconditioned	0.00115328	0.942555	5.70923e-05	0.046651	0.00958397	6.76515	NA	no_MHC	EQTLGEN
rs111763904	6	43091942	DNPH1	ENSG00000112667	depression_Als_ukb_included	C	1763	rs185355062	unconditioned	0.00181334	0.944912	8.97961e-05	0.0467855	0.00639947	6.31259	NA	no_MHC	EQTLGEN
rs111763904	6	43091942	DNPH1	ENSG00000112667	depression_Als_ukb_included	C	1759	rs189272493	unconditioned	5.25898e-05	0.930623	2.60287e-06	0.0460367	0.0232851	9.85299	NA	no_MHC	EQTLGEN
rs111763904	6	43091942	DNPH1	ENSG00000112667	depression_Als_ukb_included	C	1769	rs2233823	unconditioned	4.53203e-182	0.94992	2.24459e-183	0.0470438	0.00303598	417.559	NA	no_MHC	EQTLGEN
rs111763904	6	43091942	DNPH1	ENSG00000112667	depression_Als_ukb_included	C	1761	rs2277122	unconditioned	1.90102e-24	0.930892	9.41773e-26	0.0460938	0.023014	54.6197	NA	no_MHC	EQTLGEN
rs111763904	6	43091942	DNPH1	ENSG00000112667	depression_Als_ukb_included	C	1761	rs2499404	unconditioned	1.75177e-15	0.810133	8.73487e-17	0.0402461	0.149621	33.9781	NA	no_MHC	EQTLGEN
rs111763904	6	43091942	DNPH1	ENSG00000112667	depression_Als_ukb_included	C	1759	rs3997623	unconditioned	0.000660112	0.941096	3.26714e-05	0.0465668	0.011644	7.3231	NA	no_MHC	EQTLGEN
rs111763904	6	43091942	DNPH1	ENSG00000112667	depression_Als_ukb_included	C	1760	rs62402408	unconditioned	8.55022e-42	0.948007	4.23228e-43	0.0469204	0.00507257	94.5626	NA	no_MHC	EQTLGEN
rs111763904	6	43091942	DNPH1	ENSG00000112667	depression_Als_ukb_included	C	1761	rs62417478	unconditioned	1.59471e-07	0.950024	7.89546e-09	0.0470332	0.00294299	15.6514	NA	no_MHC	EQTLGEN
rs111763904	6	43091942	DNPH1	ENSG00000112667	depression_Als_ukb_included	C	1760	rs62417518	unconditioned	5.50774e-22	0.948205	2.72627e-23	0.0469302	0.00486457	48.9507	NA	no_MHC	EQTLGEN
rs111763904	6	43091942	DNPH1	ENSG00000112667	depression_Als_ukb_included	C	1760	rs72857213	unconditioned	1.36631e-21	0.946373	6.76334e-23	0.0468395	0.00678765	48.0422	NA	no_MHC	EQTLGEN
rs111763904	6	43091942	DNPH1	ENSG00000112667	schizophrenia	C	1982	unconditioned	unconditioned	0	0.00237537	0	0.460732	0.536893	821.524	NA	no_MHC	EQTLGEN
rs111763904	6	43091942	DNPH1	ENSG00000112667	schizophrenia	C	1789	rs112572595	unconditioned	1.57425e-14	0.00517937	3.02364e-12	0.994795	2.57449e-05	31.7824	NA	no_MHC	EQTLGEN
rs111763904	6	43091942	DNPH1	ENSG00000112667	schizophrenia	C	1783	rs113161348	unconditioned	6.49576e-10	0.00517314	1.24763e-07	0.993597	0.00122977	21.1547	NA	no_MHC	EQTLGEN
rs111763904	6	43091942	DNPH1	ENSG00000112667	schizophrenia	C	1783	rs113715383	unconditioned	2.45581e-13	0.00517899	4.71685e-11	0.994721	0.00010045	29.0351	NA	no_MHC	EQTLGEN
rs111763904	6	43091942	DNPH1	ENSG00000112667	schizophrenia	C	1784	rs116119611	unconditioned	3.06027e-13	0.0051767	5.87783e-11	0.994281	0.00054205	28.8151	NA	no_MHC	EQTLGEN
rs111763904	6	43091942	DNPH1	ENSG00000112667	schizophrenia	C	1783	rs1214746	unconditioned	3.48411e-21	0.00517909	6.69188e-19	0.994741	8.01829e-05	47.1061	NA	no_MHC	EQTLGEN
rs111763904	6	43091942	DNPH1	ENSG00000112667	schizophrenia	C	1783	rs147244412	unconditioned	5.66584e-07	0.00517178	0.000108823	0.993335	0.00138395	14.3836	NA	no_MHC	EQTLGEN
rs111763904	6	43091942	DNPH1	ENSG00000112667	schizophrenia	C	1791	rs1563788	unconditioned	7.98366e-14	0.00517286	1.53341e-11	0.993543	0.00128396	30.1588	NA	no_MHC	EQTLGEN
rs111763904	6	43091942	DNPH1	ENSG00000112667	schizophrenia	C	1783	rs182439403	unconditioned	6.26455e-06	0.00512099	0.00120324	0.983583	0.0100864	11.9806	NA	no_MHC	EQTLGEN
rs111763904	6	43091942	DNPH1	ENSG00000112667	schizophrenia	C	1786	rs185355062	unconditioned	9.91585e-06	0.00516721	0.00190452	0.992459	0.000459085	11.5214	NA	no_MHC	EQTLGEN
rs111763904	6	43091942	DNPH1	ENSG00000112667	schizophrenia	C	1782	rs189272493	unconditioned	2.9234e-07	0.00517325	5.61494e-05	0.993618	0.00115258	15.0453	NA	no_MHC	EQTLGEN
rs111763904	6	43091942	DNPH1	ENSG00000112667	schizophrenia	C	1792	rs2233823	unconditioned	1.22329e-184	0.00256385	2.37522e-182	0.497315	0.500121	423.474	NA	no_MHC	EQTLGEN
rs111763904	6	43091942	DNPH1	ENSG00000112667	schizophrenia	C	1784	rs2277122	unconditioned	1.05765e-26	0.00517901	2.03141e-24	0.994725	9.6231e-05	59.8112	NA	no_MHC	EQTLGEN
rs111763904	6	43091942	DNPH1	ENSG00000112667	schizophrenia	C	1784	rs2499404	unconditioned	1.11994e-17	0.00517935	2.15105e-15	0.99479	3.07608e-05	39.0307	NA	no_MHC	EQTLGEN
rs111763904	6	43091942	DNPH1	ENSG00000112667	schizophrenia	C	1782	rs3997623	unconditioned	3.62721e-06	0.00517078	0.000696672	0.993144	0.000985038	12.527	NA	no_MHC	EQTLGEN
rs111763904	6	43091942	DNPH1	ENSG00000112667	schizophrenia	C	1783	rs62402408	unconditioned	4.67134e-44	0.00517918	8.97218e-42	0.994757	6.36286e-05	99.7723	NA	no_MHC	EQTLGEN
rs111763904	6	43091942	DNPH1	ENSG00000112667	schizophrenia	C	1784	rs62417478	unconditioned	8.69396e-10	0.00517933	1.66984e-07	0.994787	3.37845e-05	20.8632	NA	no_MHC	EQTLGEN
rs111763904	6	43091942	DNPH1	ENSG00000112667	schizophrenia	C	1783	rs62417518	unconditioned	3.00817e-24	0.00517869	5.77776e-22	0.994663	0.000157925	54.1607	NA	no_MHC	EQTLGEN
rs111763904	6	43091942	DNPH1	ENSG00000112667	schizophrenia	C	1783	rs72857213	unconditioned	7.47746e-24	0.00517894	1.43618e-21	0.994711	0.000110021	53.2501	NA	no_MHC	EQTLGEN
rs111778408	14	35572163	RELB	ENSG00000104856	adhd	T	10	unconditioned	unconditioned	7.96037e-26	0.959738	1.47951e-29	0.000138253	0.0401237	57.7927	NA	no_MHC	EQTLGEN
rs111778408	14	35572163	RELB	ENSG00000104856	adhd	T	8	rs111778408	unconditioned	4.23323e-19	0.959751	7.25897e-23	0.00012445	0.0401243	42.3062	NA	no_MHC	EQTLGEN
rs111778408	14	35572163	RELB	ENSG00000104856	adhd	T	9	rs2038255	unconditioned	0.000185839	0.992508	2.67706e-08	0.000135803	0.00717046	8.59063	NA	no_MHC	EQTLGEN
rs111778408	14	35572163	RELB	ENSG00000104856	alzheimers	T	10	unconditioned	unconditioned	8.10471e-26	0.97714	6.93613e-30	6.08259e-05	0.0227992	57.7748	NA	no_MHC	EQTLGEN
rs111778408	14	35572163	RELB	ENSG00000104856	alzheimers	T	8	rs111778408	unconditioned	4.30994e-19	0.977143	3.56398e-23	5.80028e-05	0.0227993	42.2882	NA	no_MHC	EQTLGEN
rs111778408	14	35572163	RELB	ENSG00000104856	alzheimers	T	9	rs2038255	unconditioned	0.000186857	0.997945	1.16316e-08	6.03129e-05	0.00180806	8.58517	NA	no_MHC	EQTLGEN
rs111778408	14	35572163	RELB	ENSG00000104856	alzheimers_noukb	T	10	unconditioned	unconditioned	8.22169e-26	0.991243	1.90191e-29	0.000220768	0.00853575	57.7604	NA	no_MHC	EQTLGEN
rs111778408	14	35572163	RELB	ENSG00000104856	alzheimers_noukb	T	8	rs111778408	unconditioned	4.37225e-19	0.99127	8.95578e-23	0.000194508	0.00853597	42.2738	NA	no_MHC	EQTLGEN
rs111778408	14	35572163	RELB	ENSG00000104856	alzheimers_noukb	T	9	rs2038255	unconditioned	0.000184691	0.986377	4.11339e-08	0.000206452	0.0132318	8.59683	NA	no_MHC	EQTLGEN
rs111778408	14	35572163	RELB	ENSG00000104856	anxiety_cc	T	10	unconditioned	unconditioned	7.90548e-26	0.95312	1.98424e-29	0.000192541	0.0466872	57.7997	NA	no_MHC	EQTLGEN
rs111778408	14	35572163	RELB	ENSG00000104856	anxiety_cc	T	8	rs111778408	unconditioned	4.20414e-19	0.953156	8.90958e-23	0.000155308	0.0466889	42.313	NA	no_MHC	EQTLGEN
rs111778408	14	35572163	RELB	ENSG00000104856	anxiety_cc	T	9	rs2038255	unconditioned	0.000183498	0.980007	3.70687e-08	0.000178341	0.0196316	8.60331	NA	no_MHC	EQTLGEN
rs111778408	14	35572163	RELB	ENSG00000104856	asd	T	10	unconditioned	unconditioned	8.19783e-26	0.988368	1.3394e-29	0.000150002	0.0114821	57.7633	NA	no_MHC	EQTLGEN
rs111778408	14	35572163	RELB	ENSG00000104856	asd	T	8	rs111778408	unconditioned	4.35953e-19	0.988386	6.30473e-23	0.000131458	0.0114823	42.2768	NA	no_MHC	EQTLGEN
rs111778408	14	35572163	RELB	ENSG00000104856	asd	T	9	rs2038255	unconditioned	0.000185452	0.990445	2.81457e-08	0.000141089	0.00922859	8.59271	NA	no_MHC	EQTLGEN
rs111778408	14	35572163	RELB	ENSG00000104856	bipolar	T	10	unconditioned	unconditioned	8.23146e-26	0.992422	7.50349e-30	8.29704e-05	0.00749505	57.7592	NA	no_MHC	EQTLGEN
rs111778408	14	35572163	RELB	ENSG00000104856	bipolar	T	8	rs111778408	unconditioned	4.3774e-19	0.992438	3.26841e-23	6.66059e-05	0.00749517	42.2727	NA	no_MHC	EQTLGEN
rs111778408	14	35572163	RELB	ENSG00000104856	bipolar	T	9	rs2038255	unconditioned	0.000185561	0.991024	1.55136e-08	7.41368e-05	0.00871667	8.59213	NA	no_MHC	EQTLGEN
rs111778408	14	35572163	RELB	ENSG00000104856	bipolar_noukb	T	10	unconditioned	unconditioned	8.23167e-26	0.992447	7.30287e-30	8.05744e-05	0.00747236	57.7592	NA	no_MHC	EQTLGEN
rs111778408	14	35572163	RELB	ENSG00000104856	bipolar_noukb	T	8	rs111778408	unconditioned	4.37751e-19	0.992463	3.16135e-23	6.42013e-05	0.00747248	42.2726	NA	no_MHC	EQTLGEN
rs111778408	14	35572163	RELB	ENSG00000104856	bipolar_noukb	T	9	rs2038255	unconditioned	0.000185555	0.990995	1.50648e-08	7.17089e-05	0.00874763	8.59216	NA	no_MHC	EQTLGEN
rs111778408	14	35572163	RELB	ENSG00000104856	depression_Als_noukb_included	T	10	unconditioned	unconditioned	8.17225e-26	0.985284	1.17224e-29	0.000126741	0.0145894	57.7665	NA	no_MHC	EQTLGEN
rs111778408	14	35572163	RELB	ENSG00000104856	depression_Als_noukb_included	T	8	rs111778408	unconditioned	4.34601e-19	0.985321	4.58709e-23	8.94079e-05	0.01459	42.2799	NA	no_MHC	EQTLGEN
rs111778408	14	35572163	RELB	ENSG00000104856	depression_Als_noukb_included	T	9	rs2038255	unconditioned	0.000184104	0.983245	2.3682e-08	0.000110017	0.0164613	8.60001	NA	no_MHC	EQTLGEN
rs111778408	14	35572163	RELB	ENSG00000104856	depression_Als_ukb_included	T	10	unconditioned	unconditioned	6.99235e-26	0.843029	1.53763e-29	2.84419e-05	0.156942	57.9224	NA	no_MHC	EQTLGEN
rs111778408	14	35572163	RELB	ENSG00000104856	depression_Als_ukb_included	T	8	rs111778408	unconditioned	3.71842e-19	0.843036	7.82862e-23	2.05462e-05	0.156943	42.4358	NA	no_MHC	EQTLGEN
rs111778408	14	35572163	RELB	ENSG00000104856	depression_Als_ukb_included	T	9	rs2038255	unconditioned	0.000186349	0.995236	6.28701e-09	2.90286e-05	0.00454847	8.58789	NA	no_MHC	EQTLGEN
rs111778408	14	35572163	RELB	ENSG00000104856	schizophrenia	T	10	unconditioned	unconditioned	4.53149e-26	0.546337	3.71485e-26	0.447873	0.00579007	58.3562	NA	no_MHC	EQTLGEN
rs111778408	14	35572163	RELB	ENSG00000104856	schizophrenia	T	8	rs111778408	unconditioned	4.36403e-19	0.989406	5.23478e-23	0.000108196	0.0104857	42.2757	NA	no_MHC	EQTLGEN
rs111778408	14	35572163	RELB	ENSG00000104856	schizophrenia	T	9	rs2038255	unconditioned	3.95024e-07	0.00210971	3.23831e-07	0.000732327	0.997157	14.7443	NA	no_MHC	EQTLGEN
rs111843196	7	104989119	SRPK2	ENSG00000135250	adhd	C	2032	unconditioned	unconditioned	4.7207e-50	0.434745	3.16606e-50	0.291299	0.273956	113.577	NA	no_MHC	EQTLGEN
rs111843196	7	104989119	SRPK2	ENSG00000135250	adhd	C	1743	rs10247799	unconditioned	0.00339758	0.673856	0.00154529	0.306469	0.0147329	5.68469	NA	no_MHC	EQTLGEN
rs111843196	7	104989119	SRPK2	ENSG00000135250	adhd	C	1911	rs111843196	unconditioned	2.05715e-27	0.460861	1.36881e-27	0.30642	0.232718	61.4485	NA	no_MHC	EQTLGEN
rs111843196	7	104989119	SRPK2	ENSG00000135250	adhd	C	1743	rs13307847	unconditioned	0.000527151	0.285316	0.000239759	0.129183	0.584735	7.54802	NA	no_MHC	EQTLGEN
rs111843196	7	104989119	SRPK2	ENSG00000135250	adhd	C	1677	rs4730076	unconditioned	0.00281946	0.726721	0.000941957	0.242764	0.0267535	5.87121	NA	no_MHC	EQTLGEN
rs111843196	7	104989119	SRPK2	ENSG00000135250	adhd	C	1693	rs73186028	unconditioned	0.0203009	0.692407	0.00745556	0.254262	0.0255744	3.89709	NA	no_MHC	EQTLGEN
rs111843196	7	104989119	SRPK2	ENSG00000135250	alzheimers	C	2956	unconditioned	unconditioned	1.01356e-49	0.935552	6.6896e-51	0.0617444	0.0027041	112.813	NA	no_MHC	EQTLGEN
rs111843196	7	104989119	SRPK2	ENSG00000135250	alzheimers	C	1877	rs10247799	unconditioned	7.36782e-23	0.957066	2.89143e-24	0.0375537	0.00538056	50.9623	NA	no_MHC	EQTLGEN
rs111843196	7	104989119	SRPK2	ENSG00000135250	alzheimers	C	2052	rs111843196	unconditioned	4.26193e-27	0.957257	1.69041e-28	0.0379628	0.00478059	60.7201	NA	no_MHC	EQTLGEN
rs111843196	7	104989119	SRPK2	ENSG00000135250	alzheimers	C	1876	rs13307847	unconditioned	0.000803481	0.95652	3.15273e-05	0.0375272	0.00511805	7.12656	NA	no_MHC	EQTLGEN
rs111843196	7	104989119	SRPK2	ENSG00000135250	alzheimers	C	1808	rs4730076	unconditioned	0.00368128	0.955798	0.000144098	0.0374103	0.00296663	5.60449	NA	no_MHC	EQTLGEN
rs111843196	7	104989119	SRPK2	ENSG00000135250	alzheimers	C	1825	rs73186028	unconditioned	0.0272545	0.928856	0.00106777	0.0363842	0.00643781	3.60254	NA	no_MHC	EQTLGEN
rs111843196	7	104989119	SRPK2	ENSG00000135250	alzheimers_noukb	C	2956	unconditioned	unconditioned	9.17467e-50	0.847436	1.52734e-50	0.141064	0.0114997	112.913	NA	no_MHC	EQTLGEN
rs111843196	7	104989119	SRPK2	ENSG00000135250	alzheimers_noukb	C	1905	rs10247799	unconditioned	0.00399201	0.906437	0.0003594	0.0815987	0.00761283	5.52346	NA	no_MHC	EQTLGEN
rs111843196	7	104989119	SRPK2	ENSG00000135250	alzheimers_noukb	C	2082	rs111843196	unconditioned	4.01728e-27	0.903604	3.74548e-28	0.0842347	0.0121614	60.7792	NA	no_MHC	EQTLGEN
rs111843196	7	104989119	SRPK2	ENSG00000135250	alzheimers_noukb	C	1906	rs13307847	unconditioned	8.39751e-09	0.859667	7.56641e-10	0.0773956	0.0629378	18.5953	NA	no_MHC	EQTLGEN
rs111843196	7	104989119	SRPK2	ENSG00000135250	alzheimers_noukb	C	1837	rs4730076	unconditioned	0.00348702	0.908109	0.000310386	0.0808252	0.00726875	5.65871	NA	no_MHC	EQTLGEN
rs111843196	7	104989119	SRPK2	ENSG00000135250	alzheimers_noukb	C	1854	rs73186028	unconditioned	0.0253478	0.864974	0.0022652	0.0772679	0.0301455	3.67506	NA	no_MHC	EQTLGEN
rs111843196	7	104989119	SRPK2	ENSG00000135250	anxiety_cc	C	1834	unconditioned	unconditioned	4.30806e-50	0.399814	1.74312e-50	0.161333	0.438853	113.669	NA	no_MHC	EQTLGEN
rs111843196	7	104989119	SRPK2	ENSG00000135250	anxiety_cc	C	1602	rs10247799	unconditioned	5.81489e-23	0.756496	1.64015e-23	0.213348	0.030156	51.199	NA	no_MHC	EQTLGEN
rs111843196	7	104989119	SRPK2	ENSG00000135250	anxiety_cc	C	1779	rs111843196	unconditioned	2.07151e-27	0.469374	8.27967e-28	0.187262	0.343364	61.4415	NA	no_MHC	EQTLGEN
rs111843196	7	104989119	SRPK2	ENSG00000135250	anxiety_cc	C	1602	rs13307847	unconditioned	6.85868e-09	0.702124	1.93527e-09	0.198014	0.099862	18.7978	NA	no_MHC	EQTLGEN
rs111843196	7	104989119	SRPK2	ENSG00000135250	anxiety_cc	C	1533	rs4730076	unconditioned	0.0025154	0.644212	0.00069594	0.178061	0.174516	5.98532	NA	no_MHC	EQTLGEN
rs111843196	7	104989119	SRPK2	ENSG00000135250	anxiety_cc	C	1549	rs73186028	unconditioned	0.544405	0.206201	0.151592	0.0573771	0.0404255	0.608063	NA	no_MHC	EQTLGEN
rs111843196	7	104989119	SRPK2	ENSG00000135250	asd	C	2227	unconditioned	unconditioned	5.55346e-51	0.051494	9.02633e-50	0.836847	0.111659	115.717	NA	no_MHC	EQTLGEN
rs111843196	7	104989119	SRPK2	ENSG00000135250	asd	C	1852	rs10247799	unconditioned	4.17704e-24	0.0542604	6.56183e-23	0.852298	0.0934412	53.8324	NA	no_MHC	EQTLGEN
rs111843196	7	104989119	SRPK2	ENSG00000135250	asd	C	2029	rs111843196	unconditioned	2.28637e-28	0.0517355	3.70962e-27	0.839297	0.108967	63.6454	NA	no_MHC	EQTLGEN
rs111843196	7	104989119	SRPK2	ENSG00000135250	asd	C	1851	rs13307847	unconditioned	4.14887e-05	0.0493932	0.000651686	0.775672	0.174242	10.0901	NA	no_MHC	EQTLGEN
rs111843196	7	104989119	SRPK2	ENSG00000135250	asd	C	1783	rs4730076	unconditioned	0.000230797	0.0599245	0.00360118	0.935014	0.00122919	8.37397	NA	no_MHC	EQTLGEN
rs111843196	7	104989119	SRPK2	ENSG00000135250	asd	C	1800	rs73186028	unconditioned	0.0016779	0.0571772	0.0261999	0.892783	0.022162	6.39021	NA	no_MHC	EQTLGEN
rs111843196	7	104989119	SRPK2	ENSG00000135250	bipolar	C	2120	unconditioned	unconditioned	2.63488e-52	0.00242678	1.0831e-49	0.997558	1.50805e-05	118.766	NA	no_MHC	EQTLGEN
rs111843196	7	104989119	SRPK2	ENSG00000135250	bipolar	C	1779	rs10247799	unconditioned	4.42586e-06	0.000882667	0.00181867	0.362069	0.635225	12.328	NA	no_MHC	EQTLGEN
rs111843196	7	104989119	SRPK2	ENSG00000135250	bipolar	C	1948	rs111843196	unconditioned	1.08341e-29	0.00242759	4.45195e-27	0.997545	2.72792e-05	66.6949	NA	no_MHC	EQTLGEN
rs111843196	7	104989119	SRPK2	ENSG00000135250	bipolar	C	1779	rs13307847	unconditioned	3.00223e-06	0.00167064	0.00123367	0.686185	0.310908	12.7162	NA	no_MHC	EQTLGEN
rs111843196	7	104989119	SRPK2	ENSG00000135250	bipolar	C	1713	rs4730076	unconditioned	9.37865e-06	0.00241792	0.00385372	0.993531	0.000187673	11.5771	NA	no_MHC	EQTLGEN
rs111843196	7	104989119	SRPK2	ENSG00000135250	bipolar	C	1729	rs73186028	unconditioned	6.91235e-05	0.00235769	0.0284033	0.96879	0.000379683	9.57962	NA	no_MHC	EQTLGEN
rs111843196	7	104989119	SRPK2	ENSG00000135250	bipolar	C	1950	unconditioned	rs11764361*	1.00126e-49	7.4119e-51	0.922046	0.0682452	0.0097092	112.825	NA	no_MHC	EQTLGEN
rs111843196	7	104989119	SRPK2	ENSG00000135250	bipolar_noukb	C	2119	unconditioned	unconditioned	3.15401e-52	0.00290491	1.08257e-49	0.997075	1.97364e-05	118.586	NA	no_MHC	EQTLGEN
rs111843196	7	104989119	SRPK2	ENSG00000135250	bipolar_noukb	C	1777	rs10247799	unconditioned	5.40221e-06	0.00107742	0.00185366	0.369067	0.627997	12.1287	NA	no_MHC	EQTLGEN
rs111843196	7	104989119	SRPK2	ENSG00000135250	bipolar_noukb	C	1946	rs111843196	unconditioned	1.2968e-29	0.00290577	4.44971e-27	0.997059	3.52827e-05	66.5151	NA	no_MHC	EQTLGEN
rs111843196	7	104989119	SRPK2	ENSG00000135250	bipolar_noukb	C	1777	rs13307847	unconditioned	3.62994e-06	0.00201999	0.00124554	0.692816	0.303915	12.5263	NA	no_MHC	EQTLGEN
rs111843196	7	104989119	SRPK2	ENSG00000135250	bipolar_noukb	C	1711	rs4730076	unconditioned	1.12258e-05	0.00289424	0.00385179	0.993072	0.000170907	11.3973	NA	no_MHC	EQTLGEN
rs111843196	7	104989119	SRPK2	ENSG00000135250	bipolar_noukb	C	1727	rs73186028	unconditioned	8.27405e-05	0.00282207	0.0283901	0.968315	0.00039034	9.3998	NA	no_MHC	EQTLGEN
rs111843196	7	104989119	SRPK2	ENSG00000135250	bipolar_noukb	C	1948	unconditioned	rs11764361*	1.00011e-49	7.36383e-51	0.920986	0.0678012	0.0112131	112.827	NA	no_MHC	EQTLGEN
rs111843196	7	104989119	SRPK2	ENSG00000135250	depression_Als_noukb_included	C	2048	unconditioned	unconditioned	7.18312e-50	0.661521	3.49987e-50	0.3223	0.016179	113.158	NA	no_MHC	EQTLGEN
rs111843196	7	104989119	SRPK2	ENSG00000135250	depression_Als_noukb_included	C	1752	rs10247799	unconditioned	0.00336043	0.670133	0.0016087	0.320801	0.00409646	5.69569	NA	no_MHC	EQTLGEN
rs111843196	7	104989119	SRPK2	ENSG00000135250	depression_Als_noukb_included	C	1920	rs111843196	unconditioned	2.95972e-27	0.663107	1.42941e-27	0.320235	0.0166582	61.0847	NA	no_MHC	EQTLGEN
rs111843196	7	104989119	SRPK2	ENSG00000135250	depression_Als_noukb_included	C	1752	rs13307847	unconditioned	0.00118626	0.660065	0.000567885	0.315964	0.0222176	6.73695	NA	no_MHC	EQTLGEN
rs111843196	7	104989119	SRPK2	ENSG00000135250	depression_Als_noukb_included	C	1686	rs4730076	unconditioned	0.00238697	0.615348	0.00109584	0.282403	0.0987667	6.03773	NA	no_MHC	EQTLGEN
rs111843196	7	104989119	SRPK2	ENSG00000135250	depression_Als_noukb_included	C	1701	rs73186028	unconditioned	0.309051	0.371844	0.142613	0.171584	0.00490801	1.17425	NA	no_MHC	EQTLGEN
rs111843196	7	104989119	SRPK2	ENSG00000135250	depression_Als_ukb_included	C	2116	unconditioned	unconditioned	1.01729e-49	0.936947	6.33067e-51	0.058302	0.00475071	112.81	NA	no_MHC	EQTLGEN
rs111843196	7	104989119	SRPK2	ENSG00000135250	depression_Als_ukb_included	C	1767	rs10247799	unconditioned	0.00472202	0.938214	0.000269943	0.0536317	0.00316188	5.35552	NA	no_MHC	EQTLGEN
rs111843196	7	104989119	SRPK2	ENSG00000135250	depression_Als_ukb_included	C	1936	rs111843196	unconditioned	4.19711e-27	0.940417	2.4394e-28	0.054653	0.00492995	60.7354	NA	no_MHC	EQTLGEN
rs111843196	7	104989119	SRPK2	ENSG00000135250	depression_Als_ukb_included	C	1767	rs13307847	unconditioned	0.00168337	0.93641	9.62331e-05	0.0535235	0.00828645	6.38696	NA	no_MHC	EQTLGEN
rs111843196	7	104989119	SRPK2	ENSG00000135250	depression_Als_ukb_included	C	1701	rs4730076	unconditioned	0.00355145	0.915572	0.000199635	0.0514371	0.0292393	5.6404	NA	no_MHC	EQTLGEN
rs111843196	7	104989119	SRPK2	ENSG00000135250	depression_Als_ukb_included	C	1716	rs73186028	unconditioned	0.427025	0.514479	0.0240316	0.0289478	0.00551607	0.850912	NA	no_MHC	EQTLGEN
rs111843196	7	104989119	SRPK2	ENSG00000135250	schizophrenia	C	2126	unconditioned	unconditioned	1.85066e-58	1.70452e-09	1.08539e-49	0.999678	0.000321816	132.934	NA	no_MHC	EQTLGEN
rs111843196	7	104989119	SRPK2	ENSG00000135250	schizophrenia	C	1780	rs10247799	unconditioned	8.5635e-12	1.69763e-09	0.00501731	0.994631	0.000352095	25.4835	NA	no_MHC	EQTLGEN
rs111843196	7	104989119	SRPK2	ENSG00000135250	schizophrenia	C	1949	rs111843196	unconditioned	7.60784e-36	1.70466e-09	4.46191e-27	0.999764	0.000236143	80.8639	NA	no_MHC	EQTLGEN
rs111843196	7	104989119	SRPK2	ENSG00000135250	schizophrenia	C	1780	rs13307847	unconditioned	2.95109e-12	1.64204e-09	0.00172903	0.962029	0.0362422	26.5488	NA	no_MHC	EQTLGEN
rs111843196	7	104989119	SRPK2	ENSG00000135250	schizophrenia	C	1714	rs4730076	unconditioned	7.626e-12	1.9661e-09	0.00386362	0.9961	3.64303e-05	25.5995	NA	no_MHC	EQTLGEN
rs111843196	7	104989119	SRPK2	ENSG00000135250	schizophrenia	C	1730	rs73186028	unconditioned	5.40502e-11	1.84367e-09	0.0284763	0.971339	0.000185141	23.6411	NA	no_MHC	EQTLGEN
rs111843196	7	104989119	SRPK2	ENSG00000135250	schizophrenia	C	1945	unconditioned	rs17777642*	1.04372e-49	3.76566e-51	0.961186	0.0346747	0.00413902	112.784	NA	no_MHC	EQTLGEN
rs1118865	12	68520694	IFNG	ENSG00000111537	adhd	C	2566	unconditioned	unconditioned	3.79295e-21	0.878869	5.02868e-22	0.116516	0.00461492	47.0211	NA	no_MHC	EQTLGEN
rs1118865	12	68520694	IFNG	ENSG00000111537	alzheimers	C	3430	unconditioned	unconditioned	4.08587e-21	0.950205	2.07874e-22	0.0483414	0.00145382	46.9468	NA	no_MHC	EQTLGEN
rs1118865	12	68520694	IFNG	ENSG00000111537	alzheimers_noukb	C	3468	unconditioned	unconditioned	3.74849e-21	0.872004	5.27626e-22	0.122735	0.00526096	47.0329	NA	no_MHC	EQTLGEN
rs1118865	12	68520694	IFNG	ENSG00000111537	anxiety_cc	C	2167	unconditioned	unconditioned	3.85728e-21	0.896456	3.88054e-22	0.0901729	0.0133715	47.0043	NA	no_MHC	EQTLGEN
rs1118865	12	68520694	IFNG	ENSG00000111537	asd	C	2823	unconditioned	unconditioned	3.72649e-21	0.865495	5.07827e-22	0.117929	0.0165761	47.0388	NA	no_MHC	EQTLGEN
rs1118865	12	68520694	IFNG	ENSG00000111537	bipolar	C	2763	unconditioned	unconditioned	3.90252e-21	0.90476	3.90008e-22	0.0904146	0.00482494	46.9927	NA	no_MHC	EQTLGEN
rs1118865	12	68520694	IFNG	ENSG00000111537	bipolar_noukb	C	2763	unconditioned	unconditioned	3.83971e-21	0.890211	4.52962e-22	0.105011	0.00477771	47.0089	NA	no_MHC	EQTLGEN
rs1118865	12	68520694	IFNG	ENSG00000111537	depression_Als_noukb_included	C	2631	unconditioned	unconditioned	4.13253e-21	0.958025	1.71582e-22	0.039775	0.00220042	46.9354	NA	no_MHC	EQTLGEN
rs1118865	12	68520694	IFNG	ENSG00000111537	depression_Als_ukb_included	C	2714	unconditioned	unconditioned	4.18497e-21	0.969949	1.19774e-22	0.0277578	0.00229349	46.9228	NA	no_MHC	EQTLGEN
rs1118865	12	68520694	IFNG	ENSG00000111537	schizophrenia	C	2775	unconditioned	unconditioned	4.02194e-21	0.932503	2.65066e-22	0.0614506	0.00604662	46.9625	NA	no_MHC	EQTLGEN
rs112106726	20	56204864	ZBP1	ENSG00000124256	adhd	C	3161	unconditioned	unconditioned	4.80021e-94	0.887597	4.60355e-95	0.085096	0.0273071	214.874	NA	no_MHC	EQTLGEN
rs112106726	20	56204864	ZBP1	ENSG00000124256	alzheimers	C	4254	unconditioned	unconditioned	5.42036e-94	0.965197	1.82445e-95	0.0324854	0.00231771	214.753	NA	no_MHC	EQTLGEN
rs112106726	20	56204864	ZBP1	ENSG00000124256	alzheimers_noukb	C	4382	unconditioned	unconditioned	4.91426e-94	0.863192	7.19163e-95	0.126311	0.0104974	214.851	NA	no_MHC	EQTLGEN
rs112106726	20	56204864	ZBP1	ENSG00000124256	anxiety_cc	C	2602	unconditioned	unconditioned	1.69577e-94	0.857701	1.68137e-95	0.0849843	0.0573143	215.915	NA	no_MHC	EQTLGEN
rs112106726	20	56204864	ZBP1	ENSG00000124256	asd	C	3392	unconditioned	unconditioned	1.60047e-94	0.832114	2.03191e-95	0.10558	0.062306	215.973	NA	no_MHC	EQTLGEN
rs112106726	20	56204864	ZBP1	ENSG00000124256	bipolar	C	3518	unconditioned	unconditioned	4.97421e-94	0.904265	4.57127e-95	0.0830888	0.0126467	214.839	NA	no_MHC	EQTLGEN
rs112106726	20	56204864	ZBP1	ENSG00000124256	bipolar_noukb	C	3516	unconditioned	unconditioned	4.9581e-94	0.901575	4.60008e-95	0.0836325	0.0147925	214.842	NA	no_MHC	EQTLGEN
rs112106726	20	56204864	ZBP1	ENSG00000124256	depression_Als_noukb_included	C	3389	unconditioned	unconditioned	5.03098e-94	0.916321	4.15265e-95	0.0756264	0.00805268	214.827	NA	no_MHC	EQTLGEN
rs112106726	20	56204864	ZBP1	ENSG00000124256	depression_Als_ukb_included	C	3476	unconditioned	unconditioned	4.14379e-94	0.754539	1.31376e-94	0.239215	0.00624571	215.021	NA	no_MHC	EQTLGEN
rs112106726	20	56204864	ZBP1	ENSG00000124256	schizophrenia	C	3551	unconditioned	unconditioned	4.05976e-94	0.738003	1.32309e-94	0.240496	0.0215012	215.042	NA	no_MHC	EQTLGEN
rs11217374	11	119520730	PVRL1	ENSG00000110400	adhd	C	2329	unconditioned	unconditioned	0.000400296	0.948337	1.75313e-05	0.0415235	0.00972132	7.82331	NA	no_MHC	EQTLGEN
rs11217374	11	119520730	PVRL1	ENSG00000110400	adhd	C	2253	rs11217374*	unconditioned	0.742712	0.223432	0.0241496	0.00726255	0.00244351	0.297447	NA	no_MHC	EQTLGEN
rs11217374	11	119520730	PVRL1	ENSG00000110400	alzheimers	C	3268	unconditioned	unconditioned	0.000400345	0.932446	2.79169e-05	0.0650195	0.0021065	7.82318	NA	no_MHC	EQTLGEN
rs11217374	11	119520730	PVRL1	ENSG00000110400	alzheimers	C	2365	rs11217374*	unconditioned	0.752833	0.230681	0.0120995	0.00370683	0.000679622	0.283912	NA	no_MHC	EQTLGEN
rs11217374	11	119520730	PVRL1	ENSG00000110400	alzheimers_noukb	C	3288	unconditioned	unconditioned	0.000359543	0.859014	5.64995e-05	0.134982	0.00558808	7.93068	NA	no_MHC	EQTLGEN
rs11217374	11	119520730	PVRL1	ENSG00000110400	alzheimers_noukb	C	2383	rs11217374*	unconditioned	0.719742	0.220825	0.0426393	0.0130785	0.00371519	0.328862	NA	no_MHC	EQTLGEN
rs11217374	11	119520730	PVRL1	ENSG00000110400	anxiety_cc	C	2234	unconditioned	unconditioned	0.00036549	0.870375	4.77653e-05	0.113732	0.0154795	7.91427	NA	no_MHC	EQTLGEN
rs11217374	11	119520730	PVRL1	ENSG00000110400	anxiety_cc	C	2168	rs11217374*	unconditioned	0.683198	0.200805	0.0860451	0.0252856	0.00466658	0.380971	NA	no_MHC	EQTLGEN
rs11217374	11	119520730	PVRL1	ENSG00000110400	asd	C	2541	unconditioned	unconditioned	0.000373835	0.867031	5.04725e-05	0.117045	0.0155003	7.89169	NA	no_MHC	EQTLGEN
rs11217374	11	119520730	PVRL1	ENSG00000110400	asd	C	2361	rs11217374*	unconditioned	0.676823	0.207048	0.0848429	0.0259492	0.00533695	0.390346	NA	no_MHC	EQTLGEN
rs11217374	11	119520730	PVRL1	ENSG00000110400	bipolar	C	2513	unconditioned	unconditioned	0.000351453	0.833391	6.78914e-05	0.160984	0.0052054	7.95344	NA	no_MHC	EQTLGEN
rs11217374	11	119520730	PVRL1	ENSG00000110400	bipolar	C	2287	rs11217374*	unconditioned	0.65688	0.199351	0.10097	0.0306304	0.0121689	0.420254	NA	no_MHC	EQTLGEN
rs11217374	11	119520730	PVRL1	ENSG00000110400	bipolar_noukb	C	2513	unconditioned	unconditioned	0.000352551	0.835956	6.67579e-05	0.158289	0.00533605	7.95031	NA	no_MHC	EQTLGEN
rs11217374	11	119520730	PVRL1	ENSG00000110400	bipolar_noukb	C	2288	rs11217374*	unconditioned	0.662775	0.201119	0.0974861	0.0295732	0.00904688	0.41132	NA	no_MHC	EQTLGEN
rs11217374	11	119520730	PVRL1	ENSG00000110400	depression_Als_noukb_included	C	2417	unconditioned	unconditioned	0.000362124	0.858619	5.75514e-05	0.136454	0.00450782	7.92352	NA	no_MHC	EQTLGEN
rs11217374	11	119520730	PVRL1	ENSG00000110400	depression_Als_noukb_included	C	2249	rs11217374*	unconditioned	0.665245	0.200058	0.102057	0.0306896	0.00194996	0.4076	NA	no_MHC	EQTLGEN
rs11217374	11	119520730	PVRL1	ENSG00000110400	depression_Als_ukb_included	C	2499	unconditioned	unconditioned	0.000404525	0.958905	1.59845e-05	0.0378876	0.00278651	7.8128	NA	no_MHC	EQTLGEN
rs11217374	11	119520730	PVRL1	ENSG00000110400	depression_Als_ukb_included	C	2266	rs11217374*	unconditioned	0.740541	0.224181	0.026336	0.00797162	0.000970185	0.300374	NA	no_MHC	EQTLGEN
rs11217374	11	119520730	PVRL1	ENSG00000110400	schizophrenia	C	2523	unconditioned	unconditioned	0.000343165	0.813522	6.44439e-05	0.15274	0.0333302	7.9773	NA	no_MHC	EQTLGEN
rs11217374	11	119520730	PVRL1	ENSG00000110400	schizophrenia	C	2289	rs11217374*	unconditioned	0.649715	0.197199	0.110627	0.0335684	0.00888983	0.431221	NA	no_MHC	EQTLGEN
rs1121800	6	31535074	TNF	ENSG00000232810	adhd	C	1793	unconditioned	unconditioned	3.21234e-125	0.956747	1.26361e-126	0.037629	0.00562405	286.656	NA	caution_MHC	EQTLGEN
rs1121800	6	31535074	TNF	ENSG00000232810	alzheimers	C	2695	unconditioned	unconditioned	3.70749e-125	0.958008	1.58331e-126	0.0409115	0.00108063	286.513	NA	caution_MHC	EQTLGEN
rs1121800	6	31535074	TNF	ENSG00000232810	alzheimers_noukb	C	2937	unconditioned	unconditioned	2.20473e-125	0.512074	2.0604e-125	0.478541	0.00938445	287.033	NA	caution_MHC	EQTLGEN
rs1121800	6	31535074	TNF	ENSG00000232810	anxiety_cc	C	8832	unconditioned	unconditioned	1.1116e-125	0.0853998	1.18864e-124	0.913179	0.00142139	287.717	NA	caution_MHC	EQTLGEN
rs1121800	6	31535074	TNF	ENSG00000232810	asd	C	2306	unconditioned	unconditioned	3.57582e-125	0.880752	4.58344e-126	0.112887	0.00636042	286.549	NA	caution_MHC	EQTLGEN
rs1121800	6	31535074	TNF	ENSG00000232810	bipolar	C	1845	unconditioned	unconditioned	5.92675e-130	1.7559e-05	3.37527e-125	0.999982	2.81954e-07	297.557	NA	caution_MHC	EQTLGEN
rs1121800	6	31535074	TNF	ENSG00000232810	bipolar_noukb	C	1843	unconditioned	unconditioned	1.11263e-129	3.29636e-05	3.37522e-125	0.999966	5.38006e-07	296.927	NA	caution_MHC	EQTLGEN
rs1121800	6	31535074	TNF	ENSG00000232810	depression_Als_noukb_included	C	1818	unconditioned	unconditioned	3.52774e-125	0.952271	1.68969e-126	0.0456091	0.00211996	286.562	NA	caution_MHC	EQTLGEN
rs1121800	6	31535074	TNF	ENSG00000232810	depression_Als_ukb_included	C	1836	unconditioned	unconditioned	6.66152e-128	0.00198062	3.35668e-125	0.998016	3.36344e-06	292.835	NA	caution_MHC	EQTLGEN
rs1121800	6	31535074	TNF	ENSG00000232810	schizophrenia	C	1864	unconditioned	unconditioned	1.28382e-146	3.80327e-22	3.37556e-125	1	1.84821e-24	335.928	NA	caution_MHC	EQTLGEN
rs11220	11	73581543	RAB6A	ENSG00000175582	adhd	C	1833	unconditioned	unconditioned	3.00955e-197	0.417509	4.18248e-197	0.580226	0.00226423	452.507	NA	no_MHC	EQTLGEN
rs11220	11	73581543	RAB6A	ENSG00000175582	alzheimers	C	3281	unconditioned	unconditioned	6.40957e-197	0.864589	9.37529e-198	0.126455	0.00895599	451.751	NA	no_MHC	EQTLGEN
rs11220	11	73581543	RAB6A	ENSG00000175582	alzheimers_noukb	C	3089	unconditioned	unconditioned	6.48468e-197	0.866481	9.51708e-198	0.127161	0.00635809	451.74	NA	no_MHC	EQTLGEN
rs11220	11	73581543	RAB6A	ENSG00000175582	anxiety_cc	C	1746	unconditioned	unconditioned	6.66313e-197	0.899329	6.34169e-198	0.0855792	0.0150919	451.713	NA	no_MHC	EQTLGEN
rs11220	11	73581543	RAB6A	ENSG00000175582	asd	C	2091	unconditioned	unconditioned	6.8692e-197	0.938677	3.94045e-198	0.0538388	0.0074847	451.682	NA	no_MHC	EQTLGEN
rs11220	11	73581543	RAB6A	ENSG00000175582	bipolar	C	2123	unconditioned	unconditioned	5.99705e-197	0.827691	1.21607e-197	0.167833	0.0044762	451.818	NA	no_MHC	EQTLGEN
rs11220	11	73581543	RAB6A	ENSG00000175582	bipolar_noukb	C	2120	unconditioned	unconditioned	5.85536e-197	0.80815	1.35797e-197	0.18742	0.00442989	451.842	NA	no_MHC	EQTLGEN
rs11220	11	73581543	RAB6A	ENSG00000175582	depression_Als_noukb_included	C	2042	unconditioned	unconditioned	3.49168e-197	0.483022	3.72417e-197	0.515182	0.00179589	452.359	NA	no_MHC	EQTLGEN
rs11220	11	73581543	RAB6A	ENSG00000175582	depression_Als_ukb_included	C	2083	unconditioned	unconditioned	4.69547e-197	0.648207	2.53285e-197	0.349656	0.00213722	452.063	NA	no_MHC	EQTLGEN
rs11220	11	73581543	RAB6A	ENSG00000175582	schizophrenia	C	2111	unconditioned	unconditioned	1.7043e-197	0.235213	5.51526e-197	0.761162	0.00362498	453.076	NA	no_MHC	EQTLGEN
rs112312308	12	131461549	GPR133	ENSG00000111452	adhd	C	3326	unconditioned	unconditioned	3.95066e-109	0.932748	2.42493e-110	0.0572423	0.0100094	249.608	NA	no_MHC	EQTLGEN
rs112312308	12	131461549	GPR133	ENSG00000111452	alzheimers	C	4951	unconditioned	unconditioned	4.76554e-109	0.95108	2.32776e-110	0.0464537	0.00246649	249.42	NA	no_MHC	EQTLGEN
rs112312308	12	131461549	GPR133	ENSG00000111452	alzheimers_noukb	C	4987	unconditioned	unconditioned	4.75017e-109	0.875993	6.34303e-110	0.116967	0.00703993	249.424	NA	no_MHC	EQTLGEN
rs112312308	12	131461549	GPR133	ENSG00000111452	anxiety_cc	C	3752	unconditioned	unconditioned	4.61357e-109	0.832537	7.8609e-110	0.141827	0.0256359	249.453	NA	no_MHC	EQTLGEN
rs112312308	12	131461549	GPR133	ENSG00000111452	asd	C	4107	unconditioned	unconditioned	4.2831e-109	0.856096	6.33534e-110	0.126612	0.017292	249.527	NA	no_MHC	EQTLGEN
rs112312308	12	131461549	GPR133	ENSG00000111452	bipolar	C	3798	unconditioned	unconditioned	3.64496e-109	0.844226	6.33997e-110	0.146834	0.00894011	249.688	NA	no_MHC	EQTLGEN
rs112312308	12	131461549	GPR133	ENSG00000111452	bipolar_noukb	C	3798	unconditioned	unconditioned	3.59516e-109	0.83265	6.85414e-110	0.158736	0.00861389	249.702	NA	no_MHC	EQTLGEN
rs112312308	12	131461549	GPR133	ENSG00000111452	depression_Als_noukb_included	C	3646	unconditioned	unconditioned	3.36298e-109	0.785484	9.05464e-110	0.211484	0.0030318	249.769	NA	no_MHC	EQTLGEN
rs112312308	12	131461549	GPR133	ENSG00000111452	depression_Als_ukb_included	C	3716	unconditioned	unconditioned	2.48442e-109	0.580003	1.78994e-109	0.417871	0.00212558	250.072	NA	no_MHC	EQTLGEN
rs112312308	12	131461549	GPR133	ENSG00000111452	schizophrenia	C	3821	unconditioned	unconditioned	3.80871e-109	0.881945	4.26369e-110	0.0987107	0.0193444	249.644	NA	no_MHC	EQTLGEN
rs112466316	7	100848025	FIS1	ENSG00000214253	adhd	C	2986	unconditioned	unconditioned	0	0.931345	0	0.0559099	0.0127454	1367.64	NA	no_MHC	EQTLGEN
rs112466316	7	100848025	FIS1	ENSG00000214253	adhd	C	2726	rs10085857	unconditioned	0.0263959	0.906104	0.00135147	0.0463729	0.0197759	3.63455	NA	no_MHC	EQTLGEN
rs112466316	7	100848025	FIS1	ENSG00000214253	adhd	C	2728	rs10244139	unconditioned	6.90068e-24	0.93811	3.53492e-25	0.0480415	0.0138481	53.3304	NA	no_MHC	EQTLGEN
rs112466316	7	100848025	FIS1	ENSG00000214253	adhd	C	2727	rs112438949	unconditioned	1.80874e-08	0.9185	9.26765e-10	0.0470278	0.0344717	17.8281	NA	no_MHC	EQTLGEN
rs112466316	7	100848025	FIS1	ENSG00000214253	adhd	C	2795	rs114756165	unconditioned	1.7893e-22	0.9385	9.3729e-24	0.0491491	0.0123509	50.075	NA	no_MHC	EQTLGEN
rs112466316	7	100848025	FIS1	ENSG00000214253	adhd	C	2728	rs12534950	unconditioned	0.000245675	0.933681	1.25836e-05	0.0478054	0.0182555	8.3115	NA	no_MHC	EQTLGEN
rs112466316	7	100848025	FIS1	ENSG00000214253	adhd	C	2740	rs150219393	unconditioned	1.20962e-25	0.941895	6.21498e-27	0.0483843	0.00972109	57.3743	NA	no_MHC	EQTLGEN
rs112466316	7	100848025	FIS1	ENSG00000214253	adhd	C	2726	rs190231953	unconditioned	0.00695057	0.934607	0.00035587	0.0478417	0.0102448	4.96893	NA	no_MHC	EQTLGEN
rs112466316	7	100848025	FIS1	ENSG00000214253	adhd	C	2741	rs28361887	unconditioned	4.65049e-19	0.932931	2.40226e-20	0.0481727	0.0188967	42.2121	NA	no_MHC	EQTLGEN
rs112466316	7	100848025	FIS1	ENSG00000214253	adhd	C	2727	rs4727476	unconditioned	5.72257e-11	0.939883	2.93069e-12	0.0481221	0.0119949	23.584	NA	no_MHC	EQTLGEN
rs112466316	7	100848025	FIS1	ENSG00000214253	adhd	C	2731	rs4729631	unconditioned	6.76467e-25	0.942011	3.46704e-26	0.0482704	0.0097185	55.6529	NA	no_MHC	EQTLGEN
rs112466316	7	100848025	FIS1	ENSG00000214253	adhd	C	2729	rs59276389	unconditioned	7.13257e-10	0.945792	3.65354e-11	0.0484409	0.00576678	21.0612	NA	no_MHC	EQTLGEN
rs112466316	7	100848025	FIS1	ENSG00000214253	adhd	C	2726	rs6963620	unconditioned	0.00117725	0.941696	6.02754e-05	0.0482061	0.00886038	6.74457	NA	no_MHC	EQTLGEN
rs112466316	7	100848025	FIS1	ENSG00000214253	adhd	C	2726	rs74670218	unconditioned	7.86385e-05	0.938678	4.0263e-06	0.0480472	0.0131922	9.45065	NA	no_MHC	EQTLGEN
rs112466316	7	100848025	FIS1	ENSG00000214253	adhd	C	2726	rs76405369	unconditioned	0.00464216	0.886534	0.000237679	0.0453274	0.0632592	5.37258	NA	no_MHC	EQTLGEN
rs112466316	7	100848025	FIS1	ENSG00000214253	alzheimers	C	4095	unconditioned	unconditioned	0	0.61372	0	0.384665	0.00161543	1367.6	NA	no_MHC	EQTLGEN
rs112466316	7	100848025	FIS1	ENSG00000214253	alzheimers	C	2919	rs10085857	unconditioned	0.00975185	0.613816	0.00581109	0.365766	0.00485467	4.6303	NA	no_MHC	EQTLGEN
rs112466316	7	100848025	FIS1	ENSG00000214253	alzheimers	C	2920	rs10244139	unconditioned	4.6246e-24	0.62552	2.7558e-24	0.372745	0.00173503	53.7307	NA	no_MHC	EQTLGEN
rs112466316	7	100848025	FIS1	ENSG00000214253	alzheimers	C	2919	rs112438949	unconditioned	1.23552e-08	0.625057	7.36247e-09	0.372468	0.00247485	18.2092	NA	no_MHC	EQTLGEN
rs112466316	7	100848025	FIS1	ENSG00000214253	alzheimers	C	2991	rs114756165	unconditioned	1.1964e-22	0.625585	7.13191e-23	0.372918	0.00149702	50.4776	NA	no_MHC	EQTLGEN
rs112466316	7	100848025	FIS1	ENSG00000214253	alzheimers	C	2920	rs12534950	unconditioned	0.00016363	0.625505	9.75067e-05	0.372736	0.0014982	8.7179	NA	no_MHC	EQTLGEN
rs112466316	7	100848025	FIS1	ENSG00000214253	alzheimers	C	2932	rs150219393	unconditioned	8.07788e-26	0.625609	4.81385e-26	0.372817	0.00157391	57.7781	NA	no_MHC	EQTLGEN
rs112466316	7	100848025	FIS1	ENSG00000214253	alzheimers	C	2919	rs190231953	unconditioned	0.00390049	0.618146	0.00232431	0.368347	0.00728242	5.54665	NA	no_MHC	EQTLGEN
rs112466316	7	100848025	FIS1	ENSG00000214253	alzheimers	C	2933	rs28361887	unconditioned	3.10955e-19	0.626085	1.85302e-19	0.373091	0.000824012	42.6146	NA	no_MHC	EQTLGEN
rs112466316	7	100848025	FIS1	ENSG00000214253	alzheimers	C	2919	rs4727476	unconditioned	3.79178e-11	0.625553	2.25951e-11	0.372763	0.00168391	23.9956	NA	no_MHC	EQTLGEN
rs112466316	7	100848025	FIS1	ENSG00000214253	alzheimers	C	2923	rs4729631	unconditioned	4.50639e-25	0.625664	2.68539e-25	0.372835	0.00150153	56.0591	NA	no_MHC	EQTLGEN
rs112466316	7	100848025	FIS1	ENSG00000214253	alzheimers	C	2921	rs59276389	unconditioned	4.69537e-10	0.625793	2.79798e-10	0.37291	0.00129794	21.4793	NA	no_MHC	EQTLGEN
rs112466316	7	100848025	FIS1	ENSG00000214253	alzheimers	C	2918	rs6963620	unconditioned	0.000720378	0.615488	0.000429269	0.366749	0.0166139	7.23573	NA	no_MHC	EQTLGEN
rs112466316	7	100848025	FIS1	ENSG00000214253	alzheimers	C	2920	rs74670218	unconditioned	5.22279e-06	0.62475	3.11227e-06	0.372287	0.00295396	12.1625	NA	no_MHC	EQTLGEN
rs112466316	7	100848025	FIS1	ENSG00000214253	alzheimers	C	2919	rs76405369	unconditioned	3.34641e-08	0.624961	1.99412e-08	0.372411	0.00262778	17.2128	NA	no_MHC	EQTLGEN
rs112466316	7	100848025	FIS1	ENSG00000214253	alzheimers_noukb	C	4111	unconditioned	unconditioned	0	0.776351	0	0.213796	0.00985318	1367.22	NA	no_MHC	EQTLGEN
rs112466316	7	100848025	FIS1	ENSG00000214253	alzheimers_noukb	C	2950	rs10085857	unconditioned	0.0138239	0.884764	0.00133691	0.085551	0.0145244	4.28135	NA	no_MHC	EQTLGEN
rs112466316	7	100848025	FIS1	ENSG00000214253	alzheimers_noukb	C	2951	rs10244139	unconditioned	6.62045e-24	0.893394	6.40533e-25	0.0864163	0.0201896	53.3719	NA	no_MHC	EQTLGEN
rs112466316	7	100848025	FIS1	ENSG00000214253	alzheimers_noukb	C	2950	rs112438949	unconditioned	1.7693e-08	0.893538	1.71135e-09	0.0864072	0.0200544	17.8501	NA	no_MHC	EQTLGEN
rs112466316	7	100848025	FIS1	ENSG00000214253	alzheimers_noukb	C	3022	rs114756165	unconditioned	1.72688e-22	0.901675	1.68652e-23	0.0880495	0.0102759	50.1106	NA	no_MHC	EQTLGEN
rs112466316	7	100848025	FIS1	ENSG00000214253	alzheimers_noukb	C	2953	rs12534950	unconditioned	1.68708e-14	0.904893	1.63698e-15	0.0877947	0.00731248	31.7132	NA	no_MHC	EQTLGEN
rs112466316	7	100848025	FIS1	ENSG00000214253	alzheimers_noukb	C	2961	rs150219393	unconditioned	1.16958e-25	0.90289	1.13253e-26	0.0874193	0.0096904	57.408	NA	no_MHC	EQTLGEN
rs112466316	7	100848025	FIS1	ENSG00000214253	alzheimers_noukb	C	2951	rs190231953	unconditioned	0.000123186	0.900401	1.19153e-05	0.0870799	0.0123839	9.00182	NA	no_MHC	EQTLGEN
rs112466316	7	100848025	FIS1	ENSG00000214253	alzheimers_noukb	C	2964	rs28361887	unconditioned	4.45846e-19	0.899145	4.32187e-20	0.0871462	0.0137084	42.2543	NA	no_MHC	EQTLGEN
rs112466316	7	100848025	FIS1	ENSG00000214253	alzheimers_noukb	C	2950	rs4727476	unconditioned	5.42898e-11	0.897451	5.25089e-12	0.0867854	0.0157636	23.6367	NA	no_MHC	EQTLGEN
rs112466316	7	100848025	FIS1	ENSG00000214253	alzheimers_noukb	C	2955	rs4729631	unconditioned	5.47203e-25	0.76866	5.35722e-26	0.075097	0.156243	55.865	NA	no_MHC	EQTLGEN
rs112466316	7	100848025	FIS1	ENSG00000214253	alzheimers_noukb	C	2953	rs59276389	unconditioned	5.15183e-10	0.688211	5.02923e-11	0.0669384	0.244851	21.3865	NA	no_MHC	EQTLGEN
rs112466316	7	100848025	FIS1	ENSG00000214253	alzheimers_noukb	C	2950	rs6963620	unconditioned	9.15456e-10	0.903327	8.8536e-11	0.0873536	0.0093196	20.8116	NA	no_MHC	EQTLGEN
rs112466316	7	100848025	FIS1	ENSG00000214253	alzheimers_noukb	C	2951	rs74670218	unconditioned	7.47993e-06	0.892884	7.2385e-07	0.0863858	0.0207216	11.8033	NA	no_MHC	EQTLGEN
rs112466316	7	100848025	FIS1	ENSG00000214253	alzheimers_noukb	C	2950	rs76405369	unconditioned	4.64878e-08	0.866081	4.49816e-09	0.0837519	0.0501666	16.8841	NA	no_MHC	EQTLGEN
rs112466316	7	100848025	FIS1	ENSG00000214253	anxiety_cc	C	2632	unconditioned	unconditioned	0	0.859553	0	0.104175	0.0362723	1367.25	NA	no_MHC	EQTLGEN
rs112466316	7	100848025	FIS1	ENSG00000214253	anxiety_cc	C	2397	rs10085857	unconditioned	0.0152893	0.861344	0.00164849	0.0928408	0.0288776	4.1806	NA	no_MHC	EQTLGEN
rs112466316	7	100848025	FIS1	ENSG00000214253	anxiety_cc	C	2398	rs10244139	unconditioned	6.2401e-24	0.842188	6.73605e-25	0.0908454	0.0669661	53.431	NA	no_MHC	EQTLGEN
rs112466316	7	100848025	FIS1	ENSG00000214253	anxiety_cc	C	2396	rs112438949	unconditioned	0.000601018	0.849914	6.47819e-05	0.0915518	0.0578685	7.41689	NA	no_MHC	EQTLGEN
rs112466316	7	100848025	FIS1	ENSG00000214253	anxiety_cc	C	2461	rs114756165	unconditioned	1.59396e-22	0.832345	1.75911e-23	0.0917823	0.0758726	50.1906	NA	no_MHC	EQTLGEN
rs112466316	7	100848025	FIS1	ENSG00000214253	anxiety_cc	C	2400	rs12534950	unconditioned	1.55738e-14	0.835222	1.68285e-15	0.0901769	0.0746015	31.7932	NA	no_MHC	EQTLGEN
rs112466316	7	100848025	FIS1	ENSG00000214253	anxiety_cc	C	2410	rs150219393	unconditioned	1.12845e-25	0.871916	1.22349e-26	0.0945015	0.0335827	57.4438	NA	no_MHC	EQTLGEN
rs112466316	7	100848025	FIS1	ENSG00000214253	anxiety_cc	C	2398	rs190231953	unconditioned	0.000120578	0.880275	1.30033e-05	0.0949056	0.0246857	9.02321	NA	no_MHC	EQTLGEN
rs112466316	7	100848025	FIS1	ENSG00000214253	anxiety_cc	C	2411	rs28361887	unconditioned	4.40773e-19	0.888826	4.76287e-20	0.0960289	0.0151454	42.2658	NA	no_MHC	EQTLGEN
rs112466316	7	100848025	FIS1	ENSG00000214253	anxiety_cc	C	2397	rs4727476	unconditioned	5.2164e-11	0.862204	5.62531e-12	0.0929344	0.0448612	23.6766	NA	no_MHC	EQTLGEN
rs112466316	7	100848025	FIS1	ENSG00000214253	anxiety_cc	C	2402	rs4729631	unconditioned	6.14983e-25	0.863944	6.64671e-26	0.0933319	0.0427241	55.7482	NA	no_MHC	EQTLGEN
rs112466316	7	100848025	FIS1	ENSG00000214253	anxiety_cc	C	2400	rs59276389	unconditioned	6.53263e-10	0.872544	7.05238e-11	0.0941632	0.0332927	21.149	NA	no_MHC	EQTLGEN
rs112466316	7	100848025	FIS1	ENSG00000214253	anxiety_cc	C	2397	rs6963620	unconditioned	8.97868e-10	0.885858	9.67974e-11	0.095484	0.0186575	20.831	NA	no_MHC	EQTLGEN
rs112466316	7	100848025	FIS1	ENSG00000214253	anxiety_cc	C	2396	rs74670218	unconditioned	8.26343e-05	0.86202	8.9069e-06	0.0928695	0.0450187	9.40109	NA	no_MHC	EQTLGEN
rs112466316	7	100848025	FIS1	ENSG00000214253	anxiety_cc	C	2396	rs76405369	unconditioned	0.0415242	0.820519	0.00447577	0.0883962	0.0450843	3.18148	NA	no_MHC	EQTLGEN
rs112466316	7	100848025	FIS1	ENSG00000214253	asd	C	3276	unconditioned	unconditioned	0	0.89644	0	0.0879072	0.0156524	1367.45	NA	no_MHC	EQTLGEN
rs112466316	7	100848025	FIS1	ENSG00000214253	asd	C	2905	rs10085857	unconditioned	0.0139221	0.885975	0.00119361	0.0759362	0.022973	4.27428	NA	no_MHC	EQTLGEN
rs112466316	7	100848025	FIS1	ENSG00000214253	asd	C	2906	rs10244139	unconditioned	6.70324e-24	0.906666	5.74798e-25	0.0777303	0.0156036	53.3595	NA	no_MHC	EQTLGEN
rs112466316	7	100848025	FIS1	ENSG00000214253	asd	C	2905	rs112438949	unconditioned	1.77703e-08	0.899001	1.52365e-09	0.0770579	0.023941	17.8457	NA	no_MHC	EQTLGEN
rs112466316	7	100848025	FIS1	ENSG00000214253	asd	C	2976	rs114756165	unconditioned	1.73415e-22	0.906758	1.50708e-23	0.0787882	0.0144535	50.1064	NA	no_MHC	EQTLGEN
rs112466316	7	100848025	FIS1	ENSG00000214253	asd	C	2907	rs12534950	unconditioned	1.7037e-14	0.911967	1.46111e-15	0.0782018	0.00983088	31.7034	NA	no_MHC	EQTLGEN
rs112466316	7	100848025	FIS1	ENSG00000214253	asd	C	2918	rs150219393	unconditioned	1.17138e-25	0.907195	1.00671e-26	0.0779512	0.014854	57.4064	NA	no_MHC	EQTLGEN
rs112466316	7	100848025	FIS1	ENSG00000214253	asd	C	2905	rs190231953	unconditioned	0.00545746	0.892368	0.000467845	0.0764737	0.0252333	5.21077	NA	no_MHC	EQTLGEN
rs112466316	7	100848025	FIS1	ENSG00000214253	asd	C	2919	rs28361887	unconditioned	4.52202e-19	0.910481	3.88373e-20	0.0781852	0.0113341	42.2402	NA	no_MHC	EQTLGEN
rs112466316	7	100848025	FIS1	ENSG00000214253	asd	C	2905	rs4727476	unconditioned	5.33924e-11	0.880853	4.57917e-12	0.0755022	0.0436444	23.6534	NA	no_MHC	EQTLGEN
rs112466316	7	100848025	FIS1	ENSG00000214253	asd	C	2909	rs4729631	unconditioned	6.52848e-25	0.906403	5.60139e-26	0.077753	0.0158441	55.6885	NA	no_MHC	EQTLGEN
rs112466316	7	100848025	FIS1	ENSG00000214253	asd	C	2907	rs59276389	unconditioned	6.83027e-10	0.910338	5.85716e-11	0.0780526	0.0116097	21.1045	NA	no_MHC	EQTLGEN
rs112466316	7	100848025	FIS1	ENSG00000214253	asd	C	2904	rs6963620	unconditioned	0.00106846	0.912028	9.15831e-05	0.0781657	0.00864644	6.84153	NA	no_MHC	EQTLGEN
rs112466316	7	100848025	FIS1	ENSG00000214253	asd	C	2904	rs74670218	unconditioned	7.19296e-05	0.861421	6.16543e-06	0.0737718	0.0647293	9.53982	NA	no_MHC	EQTLGEN
rs112466316	7	100848025	FIS1	ENSG00000214253	asd	C	2904	rs76405369	unconditioned	0.000105792	0.895024	9.06791e-06	0.0766886	0.0281729	9.15404	NA	no_MHC	EQTLGEN
rs112466316	7	100848025	FIS1	ENSG00000214253	bipolar	C	3094	unconditioned	unconditioned	0	0.199878	0	0.797993	0.00212851	1369.16	NA	no_MHC	EQTLGEN
rs112466316	7	100848025	FIS1	ENSG00000214253	bipolar	C	2750	rs10085857	unconditioned	0.00561886	0.195459	0.022186	0.771762	0.00497405	5.18163	NA	no_MHC	EQTLGEN
rs112466316	7	100848025	FIS1	ENSG00000214253	bipolar	C	2752	rs10244139	unconditioned	1.49879e-24	0.201652	5.918e-24	0.79622	0.00212794	54.8574	NA	no_MHC	EQTLGEN
rs112466316	7	100848025	FIS1	ENSG00000214253	bipolar	C	2751	rs112438949	unconditioned	3.85868e-09	0.194437	1.52367e-08	0.767734	0.0378289	19.3729	NA	no_MHC	EQTLGEN
rs112466316	7	100848025	FIS1	ENSG00000214253	bipolar	C	2819	rs114756165	unconditioned	3.86879e-23	0.201645	1.52786e-22	0.796333	0.0020224	51.6065	NA	no_MHC	EQTLGEN
rs112466316	7	100848025	FIS1	ENSG00000214253	bipolar	C	2752	rs12534950	unconditioned	4.94724e-06	0.20154	1.95342e-05	0.795779	0.002656	12.2167	NA	no_MHC	EQTLGEN
rs112466316	7	100848025	FIS1	ENSG00000214253	bipolar	C	2764	rs150219393	unconditioned	2.61865e-26	0.201656	1.03401e-25	0.796261	0.00208378	58.9046	NA	no_MHC	EQTLGEN
rs112466316	7	100848025	FIS1	ENSG00000214253	bipolar	C	2750	rs190231953	unconditioned	0.00147019	0.199955	0.00580502	0.789517	0.00325247	6.52236	NA	no_MHC	EQTLGEN
rs112466316	7	100848025	FIS1	ENSG00000214253	bipolar	C	2765	rs28361887	unconditioned	9.98263e-20	0.201746	3.94173e-19	0.796609	0.0016454	43.7509	NA	no_MHC	EQTLGEN
rs112466316	7	100848025	FIS1	ENSG00000214253	bipolar	C	2751	rs4727476	unconditioned	1.21645e-11	0.201597	4.80315e-11	0.796001	0.00240244	25.1325	NA	no_MHC	EQTLGEN
rs112466316	7	100848025	FIS1	ENSG00000214253	bipolar	C	2755	rs4729631	unconditioned	1.45713e-25	0.201664	5.75354e-25	0.796276	0.00206036	57.1882	NA	no_MHC	EQTLGEN
rs112466316	7	100848025	FIS1	ENSG00000214253	bipolar	C	2753	rs59276389	unconditioned	1.50559e-10	0.201709	5.94485e-10	0.79645	0.00184005	22.6167	NA	no_MHC	EQTLGEN
rs112466316	7	100848025	FIS1	ENSG00000214253	bipolar	C	2750	rs6963620	unconditioned	0.000248599	0.201366	0.00098159	0.795089	0.00231453	8.29967	NA	no_MHC	EQTLGEN
rs112466316	7	100848025	FIS1	ENSG00000214253	bipolar	C	2750	rs74670218	unconditioned	1.67512e-05	0.200865	6.61417e-05	0.793105	0.00594749	10.997	NA	no_MHC	EQTLGEN
rs112466316	7	100848025	FIS1	ENSG00000214253	bipolar	C	2750	rs76405369	unconditioned	0.00104786	0.200163	0.00413746	0.790336	0.00431552	6.86101	NA	no_MHC	EQTLGEN
rs112466316	7	100848025	FIS1	ENSG00000214253	bipolar_noukb	C	3089	unconditioned	unconditioned	0	0.184527	0	0.813554	0.00191993	1369.24	NA	no_MHC	EQTLGEN
rs112466316	7	100848025	FIS1	ENSG00000214253	bipolar_noukb	C	2750	rs10085857	unconditioned	0.00520672	0.179738	0.0228263	0.787967	0.00426176	5.2578	NA	no_MHC	EQTLGEN
rs112466316	7	100848025	FIS1	ENSG00000214253	bipolar_noukb	C	2752	rs10244139	unconditioned	1.36424e-24	0.185368	5.98084e-24	0.812653	0.00197876	54.9514	NA	no_MHC	EQTLGEN
rs112466316	7	100848025	FIS1	ENSG00000214253	bipolar_noukb	C	2751	rs112438949	unconditioned	3.56295e-09	0.180864	1.56205e-08	0.792906	0.0262309	19.4527	NA	no_MHC	EQTLGEN
rs112466316	7	100848025	FIS1	ENSG00000214253	bipolar_noukb	C	2812	rs114756165	unconditioned	3.53525e-23	0.185364	1.55007e-22	0.812749	0.00188722	51.6967	NA	no_MHC	EQTLGEN
rs112466316	7	100848025	FIS1	ENSG00000214253	bipolar_noukb	C	2752	rs12534950	unconditioned	4.59437e-06	0.185247	2.01418e-05	0.812122	0.00260628	12.2907	NA	no_MHC	EQTLGEN
rs112466316	7	100848025	FIS1	ENSG00000214253	bipolar_noukb	C	2764	rs150219393	unconditioned	2.38189e-26	0.18537	1.04425e-25	0.812687	0.0019426	58.9993	NA	no_MHC	EQTLGEN
rs112466316	7	100848025	FIS1	ENSG00000214253	bipolar_noukb	C	2750	rs190231953	unconditioned	0.00136483	0.183863	0.0059834	0.80605	0.00273905	6.59673	NA	no_MHC	EQTLGEN
rs112466316	7	100848025	FIS1	ENSG00000214253	bipolar_noukb	C	2765	rs28361887	unconditioned	9.24101e-20	0.185451	4.05136e-19	0.813036	0.00151251	43.8281	NA	no_MHC	EQTLGEN
rs112466316	7	100848025	FIS1	ENSG00000214253	bipolar_noukb	C	2751	rs4727476	unconditioned	1.12784e-11	0.185322	4.94448e-11	0.812451	0.00222736	25.2081	NA	no_MHC	EQTLGEN
rs112466316	7	100848025	FIS1	ENSG00000214253	bipolar_noukb	C	2755	rs4729631	unconditioned	1.33142e-25	0.185351	5.83701e-25	0.812588	0.00206123	57.2784	NA	no_MHC	EQTLGEN
rs112466316	7	100848025	FIS1	ENSG00000214253	bipolar_noukb	C	2753	rs59276389	unconditioned	1.39745e-10	0.185399	6.12644e-10	0.812792	0.00180891	22.6912	NA	no_MHC	EQTLGEN
rs112466316	7	100848025	FIS1	ENSG00000214253	bipolar_noukb	C	2750	rs6963620	unconditioned	0.000230934	0.185135	0.00101241	0.811629	0.00199318	8.37338	NA	no_MHC	EQTLGEN
rs112466316	7	100848025	FIS1	ENSG00000214253	bipolar_noukb	C	2750	rs74670218	unconditioned	1.54909e-05	0.184953	6.79121e-05	0.810829	0.00413425	11.0753	NA	no_MHC	EQTLGEN
rs112466316	7	100848025	FIS1	ENSG00000214253	bipolar_noukb	C	2750	rs76405369	unconditioned	0.000959102	0.184035	0.0042047	0.806806	0.00399454	6.94951	NA	no_MHC	EQTLGEN
rs112466316	7	100848025	FIS1	ENSG00000214253	depression_Als_noukb_included	C	3055	unconditioned	unconditioned	0	0.248707	0	0.749357	0.00193642	1368.95	NA	no_MHC	EQTLGEN
rs112466316	7	100848025	FIS1	ENSG00000214253	depression_Als_noukb_included	C	2647	rs10085857	unconditioned	0.0114276	0.406765	0.0156669	0.557653	0.0084878	4.47172	NA	no_MHC	EQTLGEN
rs112466316	7	100848025	FIS1	ENSG00000214253	depression_Als_noukb_included	C	2649	rs10244139	unconditioned	3.09109e-24	0.420236	4.23783e-24	0.576132	0.00363176	54.1335	NA	no_MHC	EQTLGEN
rs112466316	7	100848025	FIS1	ENSG00000214253	depression_Als_noukb_included	C	2648	rs112438949	unconditioned	8.27844e-09	0.420404	1.13495e-08	0.57636	0.00323579	18.6096	NA	no_MHC	EQTLGEN
rs112466316	7	100848025	FIS1	ENSG00000214253	depression_Als_noukb_included	C	2716	rs114756165	unconditioned	7.66876e-23	0.402242	1.13532e-22	0.595495	0.00226301	50.9223	NA	no_MHC	EQTLGEN
rs112466316	7	100848025	FIS1	ENSG00000214253	depression_Als_noukb_included	C	2649	rs12534950	unconditioned	0.000110575	0.420255	0.000151596	0.576157	0.00332552	9.10981	NA	no_MHC	EQTLGEN
rs112466316	7	100848025	FIS1	ENSG00000214253	depression_Als_noukb_included	C	2661	rs150219393	unconditioned	5.30781e-26	0.413322	7.46852e-26	0.581572	0.00510585	58.198	NA	no_MHC	EQTLGEN
rs112466316	7	100848025	FIS1	ENSG00000214253	depression_Als_noukb_included	C	2647	rs190231953	unconditioned	0.00308431	0.417359	0.00422848	0.572181	0.00314714	5.78143	NA	no_MHC	EQTLGEN
rs112466316	7	100848025	FIS1	ENSG00000214253	depression_Als_noukb_included	C	2662	rs28361887	unconditioned	1.9454e-20	0.0390251	5.84716e-20	0.116451	0.844524	45.3862	NA	no_MHC	EQTLGEN
rs112466316	7	100848025	FIS1	ENSG00000214253	depression_Als_noukb_included	C	2648	rs4727476	unconditioned	2.55974e-11	0.420398	3.50934e-11	0.576352	0.00324981	24.3885	NA	no_MHC	EQTLGEN
rs112466316	7	100848025	FIS1	ENSG00000214253	depression_Als_noukb_included	C	2652	rs4729631	unconditioned	3.01799e-25	0.42028	4.13768e-25	0.576203	0.0035173	56.46	NA	no_MHC	EQTLGEN
rs112466316	7	100848025	FIS1	ENSG00000214253	depression_Als_noukb_included	C	2649	rs59276389	unconditioned	3.19515e-10	0.421365	4.38048e-10	0.577681	0.000953723	21.8642	NA	no_MHC	EQTLGEN
rs112466316	7	100848025	FIS1	ENSG00000214253	depression_Als_noukb_included	C	2647	rs6963620	unconditioned	0.000525522	0.420499	0.000720473	0.576488	0.00176643	7.55112	NA	no_MHC	EQTLGEN
rs112466316	7	100848025	FIS1	ENSG00000214253	depression_Als_noukb_included	C	2649	rs74670218	unconditioned	3.49101e-06	0.419527	4.78615e-06	0.575162	0.00530339	12.5653	NA	no_MHC	EQTLGEN
rs112466316	7	100848025	FIS1	ENSG00000214253	depression_Als_noukb_included	C	2648	rs76405369	unconditioned	2.23553e-08	0.419728	3.06486e-08	0.575433	0.00483868	17.6162	NA	no_MHC	EQTLGEN
rs112466316	7	100848025	FIS1	ENSG00000214253	depression_Als_ukb_included	C	3156	unconditioned	unconditioned	0	0.116292	0	0.883141	0.000566809	1369.71	NA	no_MHC	EQTLGEN
rs112466316	7	100848025	FIS1	ENSG00000214253	depression_Als_ukb_included	C	2708	rs10085857	unconditioned	0.00339564	0.117162	0.0247203	0.852943	0.00177822	5.68526	NA	no_MHC	EQTLGEN
rs112466316	7	100848025	FIS1	ENSG00000214253	depression_Als_ukb_included	C	2710	rs10244139	unconditioned	8.8796e-25	0.1207	6.46437e-24	0.878702	0.000597786	55.3809	NA	no_MHC	EQTLGEN
rs112466316	7	100848025	FIS1	ENSG00000214253	depression_Als_ukb_included	C	2709	rs112438949	unconditioned	2.37702e-09	0.120699	1.73048e-08	0.878688	0.000613554	19.8574	NA	no_MHC	EQTLGEN
rs112466316	7	100848025	FIS1	ENSG00000214253	depression_Als_ukb_included	C	2776	rs114756165	unconditioned	2.2966e-23	0.12045	1.67611e-22	0.87907	0.000480332	52.128	NA	no_MHC	EQTLGEN
rs112466316	7	100848025	FIS1	ENSG00000214253	depression_Als_ukb_included	C	2710	rs12534950	unconditioned	3.1746e-05	0.120667	0.000231112	0.878456	0.000614527	10.3577	NA	no_MHC	EQTLGEN
rs112466316	7	100848025	FIS1	ENSG00000214253	depression_Als_ukb_included	C	2722	rs150219393	unconditioned	1.55042e-26	0.120712	1.1288e-25	0.878856	0.000431858	59.4287	NA	no_MHC	EQTLGEN
rs112466316	7	100848025	FIS1	ENSG00000214253	depression_Als_ukb_included	C	2708	rs190231953	unconditioned	0.000889479	0.119772	0.00647543	0.87194	0.000923079	7.02487	NA	no_MHC	EQTLGEN
rs112466316	7	100848025	FIS1	ENSG00000214253	depression_Als_ukb_included	C	2723	rs28361887	unconditioned	3.49637e-20	0.0701459	2.65215e-19	0.531689	0.398165	44.8	NA	no_MHC	EQTLGEN
rs112466316	7	100848025	FIS1	ENSG00000214253	depression_Als_ukb_included	C	2709	rs4727476	unconditioned	7.34879e-12	0.120709	5.34994e-11	0.878767	0.000523629	25.6365	NA	no_MHC	EQTLGEN
rs112466316	7	100848025	FIS1	ENSG00000214253	depression_Als_ukb_included	C	2713	rs4729631	unconditioned	8.66971e-26	0.120722	6.31158e-25	0.878861	0.00041711	57.7074	NA	no_MHC	EQTLGEN
rs112466316	7	100848025	FIS1	ENSG00000214253	depression_Als_ukb_included	C	2711	rs59276389	unconditioned	9.10364e-11	0.120729	6.62748e-10	0.878912	0.000359201	23.1198	NA	no_MHC	EQTLGEN
rs112466316	7	100848025	FIS1	ENSG00000214253	depression_Als_ukb_included	C	2708	rs6963620	unconditioned	0.000426255	0.12026	0.00310315	0.875496	0.00071445	7.76047	NA	no_MHC	EQTLGEN
rs112466316	7	100848025	FIS1	ENSG00000214253	depression_Als_ukb_included	C	2710	rs74670218	unconditioned	1.00394e-06	0.12063	7.3087e-06	0.878187	0.00117489	13.8116	NA	no_MHC	EQTLGEN
rs112466316	7	100848025	FIS1	ENSG00000214253	depression_Als_ukb_included	C	2709	rs76405369	unconditioned	6.42426e-09	0.120545	4.67688e-08	0.877573	0.00188158	18.8632	NA	no_MHC	EQTLGEN
rs112466316	7	100848025	FIS1	ENSG00000214253	schizophrenia	C	3158	unconditioned	unconditioned	0	0.179844	0	0.818131	0.00202505	1369.27	NA	no_MHC	EQTLGEN
rs112466316	7	100848025	FIS1	ENSG00000214253	schizophrenia	C	2754	rs10085857	unconditioned	0.00506312	0.17478	0.022959	0.792544	0.00465447	5.28577	NA	no_MHC	EQTLGEN
rs112466316	7	100848025	FIS1	ENSG00000214253	schizophrenia	C	2756	rs10244139	unconditioned	1.32663e-24	0.18026	6.0157e-24	0.8174	0.00234057	54.9794	NA	no_MHC	EQTLGEN
rs112466316	7	100848025	FIS1	ENSG00000214253	schizophrenia	C	2755	rs112438949	unconditioned	3.55112e-09	0.180265	1.61028e-08	0.817419	0.00231603	19.456	NA	no_MHC	EQTLGEN
rs112466316	7	100848025	FIS1	ENSG00000214253	schizophrenia	C	2823	rs114756165	unconditioned	3.43681e-23	0.180209	1.55872e-22	0.81731	0.00248059	51.7249	NA	no_MHC	EQTLGEN
rs112466316	7	100848025	FIS1	ENSG00000214253	schizophrenia	C	2756	rs12534950	unconditioned	4.46958e-06	0.180213	2.02679e-05	0.817196	0.00256691	12.3182	NA	no_MHC	EQTLGEN
rs112466316	7	100848025	FIS1	ENSG00000214253	schizophrenia	C	2768	rs150219393	unconditioned	2.31747e-26	0.180359	1.0509e-25	0.81787	0.00177024	59.0267	NA	no_MHC	EQTLGEN
rs112466316	7	100848025	FIS1	ENSG00000214253	schizophrenia	C	2754	rs190231953	unconditioned	0.00132826	0.178934	0.00602307	0.811384	0.00232979	6.62388	NA	no_MHC	EQTLGEN
rs112466316	7	100848025	FIS1	ENSG00000214253	schizophrenia	C	2769	rs28361887	unconditioned	8.99482e-20	0.180509	4.07881e-19	0.818539	0.000952015	43.8551	NA	no_MHC	EQTLGEN
rs112466316	7	100848025	FIS1	ENSG00000214253	schizophrenia	C	2755	rs4727476	unconditioned	1.09689e-11	0.180234	4.97391e-11	0.817278	0.00248866	25.236	NA	no_MHC	EQTLGEN
rs112466316	7	100848025	FIS1	ENSG00000214253	schizophrenia	C	2759	rs4729631	unconditioned	1.29353e-25	0.180078	5.86577e-25	0.816597	0.00332451	57.3073	NA	no_MHC	EQTLGEN
rs112466316	7	100848025	FIS1	ENSG00000214253	schizophrenia	C	2757	rs59276389	unconditioned	1.36004e-10	0.180434	6.16729e-10	0.818201	0.00136467	22.7183	NA	no_MHC	EQTLGEN
rs112466316	7	100848025	FIS1	ENSG00000214253	schizophrenia	C	2754	rs6963620	unconditioned	0.000224851	0.180256	0.0010196	0.817378	0.00112192	8.40007	NA	no_MHC	EQTLGEN
rs112466316	7	100848025	FIS1	ENSG00000214253	schizophrenia	C	2754	rs74670218	unconditioned	1.50907e-05	0.180173	6.84294e-05	0.817002	0.00274069	11.1014	NA	no_MHC	EQTLGEN
rs112466316	7	100848025	FIS1	ENSG00000214253	schizophrenia	C	2754	rs76405369	unconditioned	0.00093275	0.17898	0.0042296	0.811589	0.00426845	6.97737	NA	no_MHC	EQTLGEN
rs1125735	3	4025779	LRRN1	ENSG00000175928	adhd	C	3350	unconditioned	unconditioned	2.81984e-174	0.874039	3.7524e-175	0.1163	0.00966054	399.613	NA	no_MHC	EQTLGEN
rs1125735	3	4025779	LRRN1	ENSG00000175928	adhd	C	2889	rs10780025	unconditioned	0.000835756	0.880667	0.000102408	0.107901	0.0104939	7.08717	NA	no_MHC	EQTLGEN
rs1125735	3	4025779	LRRN1	ENSG00000175928	adhd	C	2891	rs1125735	unconditioned	2.34005e-120	0.882184	2.86804e-121	0.108113	0.00970212	275.46	NA	no_MHC	EQTLGEN
rs1125735	3	4025779	LRRN1	ENSG00000175928	adhd	C	2914	rs1352409	unconditioned	2.95004e-13	0.886682	3.61856e-14	0.108757	0.00456126	28.8518	NA	no_MHC	EQTLGEN
rs1125735	3	4025779	LRRN1	ENSG00000175928	adhd	C	2888	rs141190621	unconditioned	3.27614e-07	0.870604	4.01412e-08	0.106649	0.0227469	14.9314	NA	no_MHC	EQTLGEN
rs1125735	3	4025779	LRRN1	ENSG00000175928	adhd	C	2894	rs150236722	unconditioned	1.39698e-31	0.874335	1.71263e-32	0.107171	0.018494	71.0458	NA	no_MHC	EQTLGEN
rs1125735	3	4025779	LRRN1	ENSG00000175928	adhd	C	2889	rs17690433	unconditioned	3.04838e-55	0.873527	3.73574e-56	0.10703	0.0194433	125.528	NA	no_MHC	EQTLGEN
rs1125735	3	4025779	LRRN1	ENSG00000175928	adhd	C	2908	rs2322356	unconditioned	2.39017e-07	0.881466	2.93159e-08	0.108103	0.0104303	15.2467	NA	no_MHC	EQTLGEN
rs1125735	3	4025779	LRRN1	ENSG00000175928	adhd	C	2892	rs4685744	unconditioned	1.39295e-39	0.886162	1.70705e-40	0.108593	0.00524472	89.4694	NA	no_MHC	EQTLGEN
rs1125735	3	4025779	LRRN1	ENSG00000175928	adhd	C	2898	rs62257632	unconditioned	3.97141e-19	0.874351	4.87576e-20	0.107327	0.0183215	42.37	NA	no_MHC	EQTLGEN
rs1125735	3	4025779	LRRN1	ENSG00000175928	adhd	C	2892	rs809953	unconditioned	7.45325e-30	0.884424	9.13439e-31	0.108384	0.00719164	67.0689	NA	no_MHC	EQTLGEN
rs1125735	3	4025779	LRRN1	ENSG00000175928	adhd	C	2894	rs9831663	unconditioned	1.42809e-20	0.884348	1.75058e-21	0.108398	0.00725376	45.6954	NA	no_MHC	EQTLGEN
rs1125735	3	4025779	LRRN1	ENSG00000175928	alzheimers	C	4542	unconditioned	unconditioned	3.23703e-174	0.967724	9.99404e-176	0.0298752	0.00240109	399.475	NA	no_MHC	EQTLGEN
rs1125735	3	4025779	LRRN1	ENSG00000175928	alzheimers	C	3129	rs10780025	unconditioned	0.000888538	0.983943	1.13149e-05	0.0125271	0.00263002	7.02593	NA	no_MHC	EQTLGEN
rs1125735	3	4025779	LRRN1	ENSG00000175928	alzheimers	C	3131	rs1125735	unconditioned	2.61435e-120	0.985013	3.33043e-122	0.0125457	0.00244127	275.349	NA	no_MHC	EQTLGEN
rs1125735	3	4025779	LRRN1	ENSG00000175928	alzheimers	C	3157	rs1352409	unconditioned	3.23564e-13	0.972847	4.20787e-15	0.0126371	0.0145159	28.7594	NA	no_MHC	EQTLGEN
rs1125735	3	4025779	LRRN1	ENSG00000175928	alzheimers	C	3129	rs141190621	unconditioned	2.65017e-07	0.983475	3.37669e-09	0.0125268	0.00399832	15.1435	NA	no_MHC	EQTLGEN
rs1125735	3	4025779	LRRN1	ENSG00000175928	alzheimers	C	3134	rs150236722	unconditioned	1.53688e-31	0.961818	1.96186e-33	0.0122519	0.0259299	70.9504	NA	no_MHC	EQTLGEN
rs1125735	3	4025779	LRRN1	ENSG00000175928	alzheimers	C	3129	rs17690433	unconditioned	3.43632e-55	0.98302	4.37681e-57	0.0125161	0.00446373	125.408	NA	no_MHC	EQTLGEN
rs1125735	3	4025779	LRRN1	ENSG00000175928	alzheimers	C	3149	rs2322356	unconditioned	2.66878e-07	0.984176	3.40686e-09	0.0125603	0.00326365	15.1365	NA	no_MHC	EQTLGEN
rs1125735	3	4025779	LRRN1	ENSG00000175928	alzheimers	C	3132	rs4685744	unconditioned	1.55018e-39	0.986372	1.97443e-41	0.0125621	0.00106557	89.3624	NA	no_MHC	EQTLGEN
rs1125735	3	4025779	LRRN1	ENSG00000175928	alzheimers	C	3139	rs62257632	unconditioned	3.57397e-23	0.974915	4.56691e-25	0.0124451	0.0126398	51.6858	NA	no_MHC	EQTLGEN
rs1125735	3	4025779	LRRN1	ENSG00000175928	alzheimers	C	3132	rs809953	unconditioned	8.30119e-30	0.985046	1.05809e-31	0.0125532	0.00240107	66.9612	NA	no_MHC	EQTLGEN
rs1125735	3	4025779	LRRN1	ENSG00000175928	alzheimers	C	3134	rs9831663	unconditioned	1.59217e-20	0.98623	2.02828e-22	0.0125625	0.00120767	45.5866	NA	no_MHC	EQTLGEN
rs1125735	3	4025779	LRRN1	ENSG00000175928	alzheimers_noukb	C	4495	unconditioned	unconditioned	2.47565e-174	0.745851	8.1467e-175	0.245431	0.00871879	399.743	NA	no_MHC	EQTLGEN
rs1125735	3	4025779	LRRN1	ENSG00000175928	alzheimers_noukb	C	3156	rs10780025	unconditioned	0.000851921	0.943934	4.1315e-05	0.0457679	0.00940452	7.06802	NA	no_MHC	EQTLGEN
rs1125735	3	4025779	LRRN1	ENSG00000175928	alzheimers_noukb	C	3158	rs1125735	unconditioned	2.50308e-120	0.94326	1.21468e-121	0.045763	0.0109772	275.393	NA	no_MHC	EQTLGEN
rs1125735	3	4025779	LRRN1	ENSG00000175928	alzheimers_noukb	C	3184	rs1352409	unconditioned	3.14982e-13	0.946947	1.53253e-14	0.0460662	0.00698641	28.7863	NA	no_MHC	EQTLGEN
rs1125735	3	4025779	LRRN1	ENSG00000175928	alzheimers_noukb	C	3156	rs141190621	unconditioned	2.49986e-07	0.927609	1.21249e-08	0.0449635	0.0274277	15.2019	NA	no_MHC	EQTLGEN
rs1125735	3	4025779	LRRN1	ENSG00000175928	alzheimers_noukb	C	3161	rs150236722	unconditioned	1.53864e-31	0.940014	7.46736e-33	0.0456066	0.0143791	70.9492	NA	no_MHC	EQTLGEN
rs1125735	3	4025779	LRRN1	ENSG00000175928	alzheimers_noukb	C	3156	rs17690433	unconditioned	3.25098e-55	0.930484	1.57723e-56	0.0451186	0.0243973	125.463	NA	no_MHC	EQTLGEN
rs1125735	3	4025779	LRRN1	ENSG00000175928	alzheimers_noukb	C	3176	rs2322356	unconditioned	2.53669e-07	0.935479	1.23412e-08	0.0454926	0.0190284	15.1872	NA	no_MHC	EQTLGEN
rs1125735	3	4025779	LRRN1	ENSG00000175928	alzheimers_noukb	C	3159	rs4685744	unconditioned	1.48971e-39	0.947843	7.22751e-41	0.0459794	0.00617796	89.4022	NA	no_MHC	EQTLGEN
rs1125735	3	4025779	LRRN1	ENSG00000175928	alzheimers_noukb	C	3166	rs62257632	unconditioned	3.39371e-23	0.92588	1.65594e-24	0.0451489	0.0289711	51.7375	NA	no_MHC	EQTLGEN
rs1125735	3	4025779	LRRN1	ENSG00000175928	alzheimers_noukb	C	3159	rs809953	unconditioned	7.95844e-30	0.944373	3.86189e-31	0.0458165	0.00981051	67.0033	NA	no_MHC	EQTLGEN
rs1125735	3	4025779	LRRN1	ENSG00000175928	alzheimers_noukb	C	3161	rs9831663	unconditioned	1.53206e-20	0.948919	7.43391e-22	0.0460386	0.0050423	45.6251	NA	no_MHC	EQTLGEN
rs1125735	3	4025779	LRRN1	ENSG00000175928	anxiety_cc	C	3120	unconditioned	unconditioned	2.68369e-174	0.809859	5.56916e-175	0.168039	0.0221016	399.663	NA	no_MHC	EQTLGEN
rs1125735	3	4025779	LRRN1	ENSG00000175928	anxiety_cc	C	2640	rs10780025	unconditioned	0.000649291	0.841021	8.99278e-05	0.116441	0.041799	7.33963	NA	no_MHC	EQTLGEN
rs1125735	3	4025779	LRRN1	ENSG00000175928	anxiety_cc	C	2642	rs1125735	unconditioned	2.27438e-120	0.857757	3.15123e-121	0.118822	0.0234209	275.489	NA	no_MHC	EQTLGEN
rs1125735	3	4025779	LRRN1	ENSG00000175928	anxiety_cc	C	2668	rs1352409	unconditioned	2.87855e-13	0.865016	4.00159e-14	0.120235	0.0147488	28.8763	NA	no_MHC	EQTLGEN
rs1125735	3	4025779	LRRN1	ENSG00000175928	anxiety_cc	C	2640	rs141190621	unconditioned	2.31241e-07	0.846457	3.20304e-08	0.117211	0.0363312	15.2798	NA	no_MHC	EQTLGEN
rs1125735	3	4025779	LRRN1	ENSG00000175928	anxiety_cc	C	2645	rs150236722	unconditioned	1.36605e-31	0.855022	1.89623e-32	0.118661	0.0263169	71.0682	NA	no_MHC	EQTLGEN
rs1125735	3	4025779	LRRN1	ENSG00000175928	anxiety_cc	C	2639	rs17690433	unconditioned	4.3365e-35	0.849726	6.0049e-36	0.117632	0.0326421	79.1234	NA	no_MHC	EQTLGEN
rs1125735	3	4025779	LRRN1	ENSG00000175928	anxiety_cc	C	2661	rs2322356	unconditioned	6.91672e-17	0.859186	9.65472e-18	0.119909	0.020905	37.21	NA	no_MHC	EQTLGEN
rs1125735	3	4025779	LRRN1	ENSG00000175928	anxiety_cc	C	2643	rs4685744	unconditioned	1.35878e-39	0.864321	1.88286e-40	0.119753	0.0159266	89.4942	NA	no_MHC	EQTLGEN
rs1125735	3	4025779	LRRN1	ENSG00000175928	anxiety_cc	C	2650	rs62257632	unconditioned	2.79452e-23	0.762901	3.90349e-24	0.106434	0.130665	51.9318	NA	no_MHC	EQTLGEN
rs1125735	3	4025779	LRRN1	ENSG00000175928	anxiety_cc	C	2643	rs809953	unconditioned	7.20988e-30	0.855543	9.99139e-31	0.118535	0.0259225	67.1021	NA	no_MHC	EQTLGEN
rs1125735	3	4025779	LRRN1	ENSG00000175928	anxiety_cc	C	2645	rs9831663	unconditioned	1.37672e-20	0.852383	1.9111e-21	0.118294	0.0293225	45.732	NA	no_MHC	EQTLGEN
rs1125735	3	4025779	LRRN1	ENSG00000175928	asd	C	3754	unconditioned	unconditioned	3.02755e-174	0.920971	2.3475e-175	0.0714027	0.00762673	399.542	NA	no_MHC	EQTLGEN
rs1125735	3	4025779	LRRN1	ENSG00000175928	asd	C	3151	rs10780025	unconditioned	0.000675024	0.920664	4.22988e-05	0.0576703	0.0209487	7.30076	NA	no_MHC	EQTLGEN
rs1125735	3	4025779	LRRN1	ENSG00000175928	asd	C	3153	rs1125735	unconditioned	2.47747e-120	0.933749	1.55281e-121	0.058517	0.00773436	275.403	NA	no_MHC	EQTLGEN
rs1125735	3	4025779	LRRN1	ENSG00000175928	asd	C	3179	rs1352409	unconditioned	3.10877e-13	0.93453	1.95431e-14	0.0587419	0.00672804	28.7994	NA	no_MHC	EQTLGEN
rs1125735	3	4025779	LRRN1	ENSG00000175928	asd	C	3151	rs141190621	unconditioned	2.50877e-07	0.930872	1.57207e-08	0.0583205	0.0108073	15.1983	NA	no_MHC	EQTLGEN
rs1125735	3	4025779	LRRN1	ENSG00000175928	asd	C	3156	rs150236722	unconditioned	1.48824e-31	0.931419	9.33341e-33	0.0584033	0.0101777	70.9825	NA	no_MHC	EQTLGEN
rs1125735	3	4025779	LRRN1	ENSG00000175928	asd	C	3151	rs17690433	unconditioned	3.20141e-55	0.916691	2.00667e-56	0.0574331	0.0258763	125.479	NA	no_MHC	EQTLGEN
rs1125735	3	4025779	LRRN1	ENSG00000175928	asd	C	3171	rs2322356	unconditioned	2.50037e-07	0.922092	1.57115e-08	0.0579213	0.0199863	15.2017	NA	no_MHC	EQTLGEN
rs1125735	3	4025779	LRRN1	ENSG00000175928	asd	C	3154	rs4685744	unconditioned	1.45202e-39	0.923817	9.10818e-41	0.0579306	0.0182521	89.4279	NA	no_MHC	EQTLGEN
rs1125735	3	4025779	LRRN1	ENSG00000175928	asd	C	3161	rs62257632	unconditioned	3.39481e-23	0.926291	2.13212e-24	0.0581604	0.0155484	51.7372	NA	no_MHC	EQTLGEN
rs1125735	3	4025779	LRRN1	ENSG00000175928	asd	C	3154	rs809953	unconditioned	7.72118e-30	0.916219	4.84484e-31	0.057464	0.0263174	67.0336	NA	no_MHC	EQTLGEN
rs1125735	3	4025779	LRRN1	ENSG00000175928	asd	C	3156	rs9831663	unconditioned	1.50742e-20	0.933592	9.45333e-22	0.0585394	0.00786867	45.6413	NA	no_MHC	EQTLGEN
rs1125735	3	4025779	LRRN1	ENSG00000175928	bipolar	C	3572	unconditioned	unconditioned	2.8226e-174	0.873635	3.84809e-175	0.119097	0.00726866	399.612	NA	no_MHC	EQTLGEN
rs1125735	3	4025779	LRRN1	ENSG00000175928	bipolar	C	2952	rs10780025	unconditioned	0.000838623	0.883982	0.000100667	0.106102	0.00897669	7.08375	NA	no_MHC	EQTLGEN
rs1125735	3	4025779	LRRN1	ENSG00000175928	bipolar	C	2954	rs1125735	unconditioned	2.35161e-120	0.886219	2.82319e-121	0.106386	0.00739484	275.455	NA	no_MHC	EQTLGEN
rs1125735	3	4025779	LRRN1	ENSG00000175928	bipolar	C	2977	rs1352409	unconditioned	2.93621e-13	0.8827	3.53648e-14	0.106305	0.0109958	28.8565	NA	no_MHC	EQTLGEN
rs1125735	3	4025779	LRRN1	ENSG00000175928	bipolar	C	2951	rs141190621	unconditioned	3.33547e-07	0.886513	4.00362e-08	0.106402	0.00708445	14.9135	NA	no_MHC	EQTLGEN
rs1125735	3	4025779	LRRN1	ENSG00000175928	bipolar	C	2957	rs150236722	unconditioned	1.41529e-31	0.885753	1.6995e-32	0.106355	0.00789284	71.0328	NA	no_MHC	EQTLGEN
rs1125735	3	4025779	LRRN1	ENSG00000175928	bipolar	C	2952	rs17690433	unconditioned	3.08475e-55	0.883023	3.70306e-56	0.105991	0.0109863	125.516	NA	no_MHC	EQTLGEN
rs1125735	3	4025779	LRRN1	ENSG00000175928	bipolar	C	2971	rs2322356	unconditioned	2.39553e-07	0.883419	2.87843e-08	0.10614	0.0104411	15.2445	NA	no_MHC	EQTLGEN
rs1125735	3	4025779	LRRN1	ENSG00000175928	bipolar	C	2955	rs4685744	unconditioned	1.29761e-39	0.8256	1.56196e-40	0.0993043	0.0750961	89.5403	NA	no_MHC	EQTLGEN
rs1125735	3	4025779	LRRN1	ENSG00000175928	bipolar	C	2961	rs62257632	unconditioned	4.01269e-19	0.883321	4.82124e-20	0.10612	0.0105584	42.3597	NA	no_MHC	EQTLGEN
rs1125735	3	4025779	LRRN1	ENSG00000175928	bipolar	C	2955	rs809953	unconditioned	7.46933e-30	0.886333	8.96886e-31	0.10642	0.00724661	67.0667	NA	no_MHC	EQTLGEN
rs1125735	3	4025779	LRRN1	ENSG00000175928	bipolar	C	2957	rs9831663	unconditioned	1.43276e-20	0.887396	1.72045e-21	0.106552	0.00605204	45.6921	NA	no_MHC	EQTLGEN
rs1125735	3	4025779	LRRN1	ENSG00000175928	bipolar_noukb	C	3583	unconditioned	unconditioned	2.89743e-174	0.89682	3.09986e-175	0.0959402	0.00723998	399.586	NA	no_MHC	EQTLGEN
rs1125735	3	4025779	LRRN1	ENSG00000175928	bipolar_noukb	C	2956	rs10780025	unconditioned	0.000866502	0.908707	7.73089e-05	0.0810651	0.00928441	7.05105	NA	no_MHC	EQTLGEN
rs1125735	3	4025779	LRRN1	ENSG00000175928	bipolar_noukb	C	2958	rs1125735	unconditioned	2.39655e-120	0.91131	2.13855e-121	0.0813127	0.00737716	275.436	NA	no_MHC	EQTLGEN
rs1125735	3	4025779	LRRN1	ENSG00000175928	bipolar_noukb	C	2981	rs1352409	unconditioned	3.03507e-13	0.907791	2.71992e-14	0.0813421	0.0108666	28.8234	NA	no_MHC	EQTLGEN
rs1125735	3	4025779	LRRN1	ENSG00000175928	bipolar_noukb	C	2955	rs141190621	unconditioned	3.44287e-07	0.91141	3.07148e-08	0.0813022	0.0072872	14.8818	NA	no_MHC	EQTLGEN
rs1125735	3	4025779	LRRN1	ENSG00000175928	bipolar_noukb	C	2961	rs150236722	unconditioned	1.45301e-31	0.910474	1.29695e-32	0.0812606	0.00826503	71.0065	NA	no_MHC	EQTLGEN
rs1125735	3	4025779	LRRN1	ENSG00000175928	bipolar_noukb	C	2956	rs17690433	unconditioned	3.08289e-55	0.905779	2.75079e-56	0.0808072	0.0134136	125.516	NA	no_MHC	EQTLGEN
rs1125735	3	4025779	LRRN1	ENSG00000175928	bipolar_noukb	C	2975	rs2322356	unconditioned	2.46046e-07	0.907962	2.19802e-08	0.0811007	0.0109373	15.2177	NA	no_MHC	EQTLGEN
rs1125735	3	4025779	LRRN1	ENSG00000175928	bipolar_noukb	C	2959	rs4685744	unconditioned	1.34305e-39	0.852069	1.20245e-40	0.0762153	0.0717158	89.5059	NA	no_MHC	EQTLGEN
rs1125735	3	4025779	LRRN1	ENSG00000175928	bipolar_noukb	C	2965	rs62257632	unconditioned	4.1105e-19	0.907863	3.67226e-20	0.0810961	0.0110413	42.3356	NA	no_MHC	EQTLGEN
rs1125735	3	4025779	LRRN1	ENSG00000175928	bipolar_noukb	C	2959	rs809953	unconditioned	7.67805e-30	0.911029	6.85323e-31	0.0813084	0.00766297	67.0392	NA	no_MHC	EQTLGEN
rs1125735	3	4025779	LRRN1	ENSG00000175928	bipolar_noukb	C	2961	rs9831663	unconditioned	1.48008e-20	0.9127	1.32107e-21	0.0814591	0.00584126	45.6596	NA	no_MHC	EQTLGEN
rs1125735	3	4025779	LRRN1	ENSG00000175928	depression_Als_noukb_included	C	3486	unconditioned	unconditioned	2.81469e-174	0.87127	4.06899e-175	0.12595	0.00278007	399.615	NA	no_MHC	EQTLGEN
rs1125735	3	4025779	LRRN1	ENSG00000175928	depression_Als_noukb_included	C	2915	rs10780025	unconditioned	0.000829843	0.874329	0.000111971	0.117967	0.0067621	7.09427	NA	no_MHC	EQTLGEN
rs1125735	3	4025779	LRRN1	ENSG00000175928	depression_Als_noukb_included	C	2917	rs1125735	unconditioned	2.33168e-120	0.878638	3.14631e-121	0.118558	0.00280358	275.464	NA	no_MHC	EQTLGEN
rs1125735	3	4025779	LRRN1	ENSG00000175928	depression_Als_noukb_included	C	2940	rs1352409	unconditioned	2.92449e-13	0.879215	3.94851e-14	0.118705	0.00207934	28.8605	NA	no_MHC	EQTLGEN
rs1125735	3	4025779	LRRN1	ENSG00000175928	depression_Als_noukb_included	C	2914	rs141190621	unconditioned	3.29856e-07	0.876733	4.45065e-08	0.11829	0.00497689	14.9246	NA	no_MHC	EQTLGEN
rs1125735	3	4025779	LRRN1	ENSG00000175928	depression_Als_noukb_included	C	2920	rs150236722	unconditioned	1.40356e-31	0.8784	1.894e-32	0.11853	0.00306983	71.0411	NA	no_MHC	EQTLGEN
rs1125735	3	4025779	LRRN1	ENSG00000175928	depression_Als_noukb_included	C	2915	rs17690433	unconditioned	3.05863e-55	0.875341	4.12715e-56	0.118107	0.0065512	125.524	NA	no_MHC	EQTLGEN
rs1125735	3	4025779	LRRN1	ENSG00000175928	depression_Als_noukb_included	C	2934	rs2322356	unconditioned	2.37934e-07	0.877443	3.21147e-08	0.118427	0.00412962	15.2513	NA	no_MHC	EQTLGEN
rs1125735	3	4025779	LRRN1	ENSG00000175928	depression_Als_noukb_included	C	2918	rs4685744	unconditioned	1.33017e-39	0.846337	1.79684e-40	0.114287	0.039376	89.5155	NA	no_MHC	EQTLGEN
rs1125735	3	4025779	LRRN1	ENSG00000175928	depression_Als_noukb_included	C	2924	rs62257632	unconditioned	3.97986e-19	0.876068	5.37139e-20	0.118232	0.00569987	42.3679	NA	no_MHC	EQTLGEN
rs1125735	3	4025779	LRRN1	ENSG00000175928	depression_Als_noukb_included	C	2918	rs809953	unconditioned	7.39655e-30	0.877697	9.98124e-31	0.118437	0.00386661	67.0765	NA	no_MHC	EQTLGEN
rs1125735	3	4025779	LRRN1	ENSG00000175928	depression_Als_noukb_included	C	2920	rs9831663	unconditioned	1.41961e-20	0.879279	1.91563e-21	0.118649	0.0020718	45.7013	NA	no_MHC	EQTLGEN
rs1125735	3	4025779	LRRN1	ENSG00000175928	depression_Als_ukb_included	C	3558	unconditioned	unconditioned	3.08336e-174	0.954235	1.37443e-175	0.0425323	0.00323231	399.524	NA	no_MHC	EQTLGEN
rs1125735	3	4025779	LRRN1	ENSG00000175928	depression_Als_ukb_included	C	2934	rs10780025	unconditioned	0.000913892	0.958405	3.53643e-05	0.0370832	0.0035624	6.9978	NA	no_MHC	EQTLGEN
rs1125735	3	4025779	LRRN1	ENSG00000175928	depression_Als_ukb_included	C	2936	rs1125735	unconditioned	2.52371e-120	0.959604	9.76789e-122	0.0371377	0.00325834	275.384	NA	no_MHC	EQTLGEN
rs1125735	3	4025779	LRRN1	ENSG00000175928	depression_Als_ukb_included	C	2958	rs1352409	unconditioned	3.21434e-13	0.960615	1.24508e-14	0.0372075	0.00217791	28.766	NA	no_MHC	EQTLGEN
rs1125735	3	4025779	LRRN1	ENSG00000175928	depression_Als_ukb_included	C	2933	rs141190621	unconditioned	3.62692e-07	0.96016	1.40339e-08	0.0371495	0.0026902	14.8297	NA	no_MHC	EQTLGEN
rs1125735	3	4025779	LRRN1	ENSG00000175928	depression_Als_ukb_included	C	2939	rs150236722	unconditioned	1.53257e-31	0.960321	5.93214e-33	0.0371687	0.00251053	70.9532	NA	no_MHC	EQTLGEN
rs1125735	3	4025779	LRRN1	ENSG00000175928	depression_Als_ukb_included	C	2934	rs17690433	unconditioned	3.26355e-55	0.95869	1.26293e-56	0.0370953	0.00421498	125.459	NA	no_MHC	EQTLGEN
rs1125735	3	4025779	LRRN1	ENSG00000175928	depression_Als_ukb_included	C	2953	rs2322356	unconditioned	2.5988e-07	0.959009	1.0065e-08	0.0371382	0.00385211	15.163	NA	no_MHC	EQTLGEN
rs1125735	3	4025779	LRRN1	ENSG00000175928	depression_Als_ukb_included	C	2937	rs4685744	unconditioned	1.51479e-39	0.961044	5.86236e-41	0.0371915	0.00176464	89.3855	NA	no_MHC	EQTLGEN
rs1125735	3	4025779	LRRN1	ENSG00000175928	depression_Als_ukb_included	C	2943	rs62257632	unconditioned	4.34407e-19	0.959429	1.68216e-20	0.0371486	0.00342227	42.2803	NA	no_MHC	EQTLGEN
rs1125735	3	4025779	LRRN1	ENSG00000175928	depression_Als_ukb_included	C	2937	rs809953	unconditioned	8.08911e-30	0.959803	3.13105e-31	0.037148	0.00304884	66.987	NA	no_MHC	EQTLGEN
rs1125735	3	4025779	LRRN1	ENSG00000175928	depression_Als_ukb_included	C	2939	rs9831663	unconditioned	1.5584e-20	0.961027	6.03199e-22	0.037196	0.00177693	45.608	NA	no_MHC	EQTLGEN
rs1125735	3	4025779	LRRN1	ENSG00000175928	schizophrenia	C	3594	unconditioned	unconditioned	2.87669e-174	0.890341	3.20352e-175	0.099139	0.0105201	399.593	NA	no_MHC	EQTLGEN
rs1125735	3	4025779	LRRN1	ENSG00000175928	schizophrenia	C	2952	rs10780025	unconditioned	0.000861151	0.907629	7.83347e-05	0.0825537	0.00887815	7.05724	NA	no_MHC	EQTLGEN
rs1125735	3	4025779	LRRN1	ENSG00000175928	schizophrenia	C	2954	rs1125735	unconditioned	2.4064e-120	0.906837	2.18969e-121	0.0825064	0.0106568	275.432	NA	no_MHC	EQTLGEN
rs1125735	3	4025779	LRRN1	ENSG00000175928	schizophrenia	C	2977	rs1352409	unconditioned	3.01109e-13	0.905227	2.7446e-14	0.0824991	0.0122736	28.8313	NA	no_MHC	EQTLGEN
rs1125735	3	4025779	LRRN1	ENSG00000175928	schizophrenia	C	2951	rs141190621	unconditioned	3.4233e-07	0.909869	3.11381e-08	0.0827536	0.00737724	14.8875	NA	no_MHC	EQTLGEN
rs1125735	3	4025779	LRRN1	ENSG00000175928	schizophrenia	C	2957	rs150236722	unconditioned	1.45469e-31	0.910406	1.32383e-32	0.0828437	0.00674988	71.0053	NA	no_MHC	EQTLGEN
rs1125735	3	4025779	LRRN1	ENSG00000175928	schizophrenia	C	2952	rs17690433	unconditioned	3.16591e-55	0.906164	2.88009e-56	0.0824241	0.0114115	125.49	NA	no_MHC	EQTLGEN
rs1125735	3	4025779	LRRN1	ENSG00000175928	schizophrenia	C	2971	rs2322356	unconditioned	2.45867e-07	0.906699	2.23929e-08	0.0825691	0.0107313	15.2185	NA	no_MHC	EQTLGEN
rs1125735	3	4025779	LRRN1	ENSG00000175928	schizophrenia	C	2955	rs4685744	unconditioned	1.43484e-39	0.912924	1.30537e-40	0.083051	0.00402525	89.4398	NA	no_MHC	EQTLGEN
rs1125735	3	4025779	LRRN1	ENSG00000175928	schizophrenia	C	2961	rs62257632	unconditioned	4.10125e-19	0.902804	3.7358e-20	0.0822209	0.0149751	42.3378	NA	no_MHC	EQTLGEN
rs1125735	3	4025779	LRRN1	ENSG00000175928	schizophrenia	C	2955	rs809953	unconditioned	7.64448e-30	0.907117	6.95661e-31	0.082539	0.0103439	67.0436	NA	no_MHC	EQTLGEN
rs1125735	3	4025779	LRRN1	ENSG00000175928	schizophrenia	C	2957	rs9831663	unconditioned	1.47256e-20	0.912061	1.34006e-21	0.0829942	0.00494512	45.6647	NA	no_MHC	EQTLGEN
rs11265393	1	160398842	CD84	ENSG00000066294	adhd	C	2241	unconditioned	unconditioned	0	0.724022	0	0.264245	0.0117328	752.42	NA	no_MHC	EQTLGEN
rs11265393	1	160398842	CD84	ENSG00000066294	alzheimers	C	3467	unconditioned	unconditioned	0	0.917556	0	0.0767315	0.00571269	752.052	NA	no_MHC	EQTLGEN
rs11265393	1	160398842	CD84	ENSG00000066294	alzheimers_noukb	C	3368	unconditioned	unconditioned	0	0.791422	0	0.150284	0.058294	752.199	NA	no_MHC	EQTLGEN
rs11265393	1	160398842	CD84	ENSG00000066294	anxiety_cc	C	1925	unconditioned	unconditioned	0	0.902912	0	0.0711859	0.0259017	752.09	NA	no_MHC	EQTLGEN
rs11265393	1	160398842	CD84	ENSG00000066294	asd	C	2563	unconditioned	unconditioned	0	0.842894	0	0.122837	0.0342685	752.181	NA	no_MHC	EQTLGEN
rs11265393	1	160398842	CD84	ENSG00000066294	bipolar	C	2586	unconditioned	unconditioned	0	0.897381	0	0.0877639	0.0148554	752.167	NA	no_MHC	EQTLGEN
rs11265393	1	160398842	CD84	ENSG00000066294	bipolar_noukb	C	2591	unconditioned	unconditioned	0	0.895207	0	0.0923234	0.0124695	752.169	NA	no_MHC	EQTLGEN
rs11265393	1	160398842	CD84	ENSG00000066294	depression_Als_noukb_included	C	2365	unconditioned	unconditioned	0	0.964159	0	0.0317088	0.00413221	752.1	NA	no_MHC	EQTLGEN
rs11265393	1	160398842	CD84	ENSG00000066294	depression_Als_ukb_included	C	2449	unconditioned	unconditioned	0	0.974718	0	0.0218494	0.00343277	752.091	NA	no_MHC	EQTLGEN
rs11265393	1	160398842	CD84	ENSG00000066294	schizophrenia	C	2602	unconditioned	unconditioned	0	0.391019	0	0.605714	0.00326771	752.997	NA	no_MHC	EQTLGEN
rs11265461	1	160630143	SLAMF1	ENSG00000117090	adhd	C	2125	unconditioned	unconditioned	7.43787e-74	0.737171	2.58143e-74	0.255839	0.00698983	168.385	NA	no_MHC	EQTLGEN
rs11265461	1	160630143	SLAMF1	ENSG00000117090	adhd	C	1906	rs11265461	unconditioned	7.9467e-72	0.741902	2.68896e-72	0.251033	0.00706406	163.713	NA	no_MHC	EQTLGEN
rs11265461	1	160630143	SLAMF1	ENSG00000117090	adhd	C	1904	rs115747080	unconditioned	8.53395e-15	0.740397	2.88758e-15	0.250514	0.00908858	32.3947	NA	no_MHC	EQTLGEN
rs11265461	1	160630143	SLAMF1	ENSG00000117090	adhd	C	1915	rs17385878	unconditioned	6.55508e-30	0.742929	2.21842e-30	0.251422	0.00564915	67.1973	NA	no_MHC	EQTLGEN
rs11265461	1	160630143	SLAMF1	ENSG00000117090	alzheimers	C	3410	unconditioned	unconditioned	2.31219e-74	0.228731	7.79369e-74	0.770984	0.000285091	169.553	NA	no_MHC	EQTLGEN
rs11265461	1	160630143	SLAMF1	ENSG00000117090	alzheimers	C	2096	rs11265461	unconditioned	2.46499e-72	0.230092	8.24504e-72	0.769623	0.000285174	164.884	NA	no_MHC	EQTLGEN
rs11265461	1	160630143	SLAMF1	ENSG00000117090	alzheimers	C	2094	rs115747080	unconditioned	2.65093e-15	0.229981	8.86698e-15	0.769255	0.000763809	33.5639	NA	no_MHC	EQTLGEN
rs11265461	1	160630143	SLAMF1	ENSG00000117090	alzheimers	C	2105	rs17385878	unconditioned	2.02884e-30	0.230035	6.78622e-30	0.769438	0.000527234	68.3701	NA	no_MHC	EQTLGEN
rs11265461	1	160630143	SLAMF1	ENSG00000117090	alzheimers_noukb	C	3284	unconditioned	unconditioned	8.44088e-74	0.834892	1.60158e-74	0.158406	0.00670113	168.258	NA	no_MHC	EQTLGEN
rs11265461	1	160630143	SLAMF1	ENSG00000117090	alzheimers_noukb	C	2108	rs11265461	unconditioned	9.49921e-72	0.886682	1.13763e-72	0.106182	0.00713554	163.535	NA	no_MHC	EQTLGEN
rs11265461	1	160630143	SLAMF1	ENSG00000117090	alzheimers_noukb	C	2106	rs115747080	unconditioned	1.00279e-14	0.869972	1.20149e-15	0.104209	0.0258194	32.2334	NA	no_MHC	EQTLGEN
rs11265461	1	160630143	SLAMF1	ENSG00000117090	alzheimers_noukb	C	2117	rs17385878	unconditioned	7.82866e-30	0.887657	9.38081e-31	0.106359	0.00598414	67.0198	NA	no_MHC	EQTLGEN
rs11265461	1	160630143	SLAMF1	ENSG00000117090	anxiety_cc	C	1901	unconditioned	unconditioned	9.26127e-74	0.916343	6.59624e-75	0.0652471	0.0184103	168.165	NA	no_MHC	EQTLGEN
rs11265461	1	160630143	SLAMF1	ENSG00000117090	anxiety_cc	C	1708	rs11265461	unconditioned	9.92591e-72	0.926565	5.89047e-73	0.054968	0.0184673	163.491	NA	no_MHC	EQTLGEN
rs11265461	1	160630143	SLAMF1	ENSG00000117090	anxiety_cc	C	1706	rs115747080	unconditioned	1.05611e-14	0.916245	6.26753e-16	0.0543452	0.0294102	32.1816	NA	no_MHC	EQTLGEN
rs11265461	1	160630143	SLAMF1	ENSG00000117090	anxiety_cc	C	1718	rs17385878	unconditioned	8.15999e-30	0.925259	4.85944e-31	0.0550814	0.0196598	66.9783	NA	no_MHC	EQTLGEN
rs11265461	1	160630143	SLAMF1	ENSG00000117090	asd	C	2518	unconditioned	unconditioned	8.68061e-74	0.859249	1.33863e-74	0.132496	0.00825462	168.23	NA	no_MHC	EQTLGEN
rs11265461	1	160630143	SLAMF1	ENSG00000117090	asd	C	2088	rs11265461	unconditioned	9.44058e-72	0.881241	1.17944e-72	0.110088	0.00867125	163.541	NA	no_MHC	EQTLGEN
rs11265461	1	160630143	SLAMF1	ENSG00000117090	asd	C	2083	rs115747080	unconditioned	1.85197e-14	0.87555	2.3128e-15	0.109326	0.0151233	31.6199	NA	no_MHC	EQTLGEN
rs11265461	1	160630143	SLAMF1	ENSG00000117090	asd	C	2098	rs17385878	unconditioned	7.78583e-30	0.882875	9.73224e-31	0.110352	0.0067728	67.0252	NA	no_MHC	EQTLGEN
rs11265461	1	160630143	SLAMF1	ENSG00000117090	bipolar	C	2464	unconditioned	unconditioned	8.48462e-74	0.840508	1.53905e-74	0.152455	0.00703792	168.253	NA	no_MHC	EQTLGEN
rs11265461	1	160630143	SLAMF1	ENSG00000117090	bipolar	C	1979	rs11265461	unconditioned	1.01829e-71	0.950609	4.41827e-73	0.0412381	0.00815331	163.465	NA	no_MHC	EQTLGEN
rs11265461	1	160630143	SLAMF1	ENSG00000117090	bipolar	C	1977	rs115747080	unconditioned	1.09348e-14	0.948673	4.74325e-16	0.0411411	0.010186	32.1468	NA	no_MHC	EQTLGEN
rs11265461	1	160630143	SLAMF1	ENSG00000117090	bipolar	C	1987	rs17385878	unconditioned	8.41284e-30	0.953384	3.65251e-31	0.0413868	0.0052297	66.9478	NA	no_MHC	EQTLGEN
rs11265461	1	160630143	SLAMF1	ENSG00000117090	bipolar_noukb	C	2467	unconditioned	unconditioned	8.26135e-74	0.818386	1.7693e-74	0.175264	0.00634999	168.28	NA	no_MHC	EQTLGEN
rs11265461	1	160630143	SLAMF1	ENSG00000117090	bipolar_noukb	C	1976	rs11265461	unconditioned	1.0199e-71	0.952119	4.32056e-73	0.0403265	0.00755493	163.464	NA	no_MHC	EQTLGEN
rs11265461	1	160630143	SLAMF1	ENSG00000117090	bipolar_noukb	C	1974	rs115747080	unconditioned	1.09439e-14	0.949464	4.63521e-16	0.0402036	0.0103319	32.146	NA	no_MHC	EQTLGEN
rs11265461	1	160630143	SLAMF1	ENSG00000117090	bipolar_noukb	C	1984	rs17385878	unconditioned	8.42071e-30	0.954272	3.56976e-31	0.0404489	0.00527898	66.9469	NA	no_MHC	EQTLGEN
rs11265461	1	160630143	SLAMF1	ENSG00000117090	depression_Als_noukb_included	C	2264	unconditioned	unconditioned	9.74452e-74	0.965384	3.18649e-75	0.0315653	0.00305074	168.115	NA	no_MHC	EQTLGEN
rs11265461	1	160630143	SLAMF1	ENSG00000117090	depression_Als_noukb_included	C	1932	rs11265461	unconditioned	1.0384e-71	0.969409	2.95372e-73	0.0275717	0.00301892	163.446	NA	no_MHC	EQTLGEN
rs11265461	1	160630143	SLAMF1	ENSG00000117090	depression_Als_noukb_included	C	1930	rs115747080	unconditioned	1.11292e-14	0.96555	3.16628e-16	0.0274631	0.00698697	32.1292	NA	no_MHC	EQTLGEN
rs11265461	1	160630143	SLAMF1	ENSG00000117090	depression_Als_noukb_included	C	1941	rs17385878	unconditioned	8.55221e-30	0.969367	2.43536e-31	0.027601	0.00303199	66.9314	NA	no_MHC	EQTLGEN
rs11265461	1	160630143	SLAMF1	ENSG00000117090	depression_Als_ukb_included	C	2342	unconditioned	unconditioned	9.86394e-74	0.97722	1.87502e-75	0.0185716	0.00420882	168.102	NA	no_MHC	EQTLGEN
rs11265461	1	160630143	SLAMF1	ENSG00000117090	depression_Als_ukb_included	C	1946	rs11265461	unconditioned	1.05363e-71	0.983612	1.32003e-73	0.0123191	0.00406877	163.431	NA	no_MHC	EQTLGEN
rs11265461	1	160630143	SLAMF1	ENSG00000117090	depression_Als_ukb_included	C	1943	rs115747080	unconditioned	1.1345e-14	0.984266	1.42001e-16	0.0123163	0.00341762	32.11	NA	no_MHC	EQTLGEN
rs11265461	1	160630143	SLAMF1	ENSG00000117090	depression_Als_ukb_included	C	1955	rs17385878	unconditioned	8.69753e-30	0.985873	1.0904e-31	0.0123581	0.0017686	66.9145	NA	no_MHC	EQTLGEN
rs11265461	1	160630143	SLAMF1	ENSG00000117090	schizophrenia	C	2480	unconditioned	unconditioned	4.05211e-74	0.401411	5.97993e-74	0.592379	0.00621028	168.992	NA	no_MHC	EQTLGEN
rs11265461	1	160630143	SLAMF1	ENSG00000117090	schizophrenia	C	1980	rs11265461	unconditioned	4.33369e-72	0.404563	6.31247e-72	0.589282	0.00615459	164.32	NA	no_MHC	EQTLGEN
rs11265461	1	160630143	SLAMF1	ENSG00000117090	schizophrenia	C	1978	rs115747080	unconditioned	4.67004e-15	0.40516	6.8022e-15	0.590136	0.00470376	32.9976	NA	no_MHC	EQTLGEN
rs11265461	1	160630143	SLAMF1	ENSG00000117090	schizophrenia	C	1989	rs17385878	unconditioned	3.58381e-30	0.406245	5.22018e-30	0.591735	0.00202011	67.8011	NA	no_MHC	EQTLGEN
rs112661564	5	149464108	CSF1R	ENSG00000182578	adhd	C	2428	unconditioned	unconditioned	6.73792e-210	0.932059	2.9416e-211	0.040664	0.027277	481.635	NA	no_MHC	EQTLGEN
rs112661564	5	149464108	CSF1R	ENSG00000182578	alzheimers	C	3256	unconditioned	unconditioned	7.04037e-210	0.95607	3.14643e-211	0.0427268	0.0012036	481.591	NA	no_MHC	EQTLGEN
rs112661564	5	149464108	CSF1R	ENSG00000182578	alzheimers_noukb	C	3404	unconditioned	unconditioned	6.35223e-210	0.85826	1.01348e-210	0.136929	0.00481195	481.694	NA	no_MHC	EQTLGEN
rs112661564	5	149464108	CSF1R	ENSG00000182578	anxiety_cc	C	2224	unconditioned	unconditioned	6.02633e-210	0.820629	7.3978e-211	0.10066	0.0787115	481.747	NA	no_MHC	EQTLGEN
rs112661564	5	149464108	CSF1R	ENSG00000182578	asd	C	2581	unconditioned	unconditioned	5.56693e-210	0.768413	1.6219e-210	0.223866	0.00772101	481.826	NA	no_MHC	EQTLGEN
rs112661564	5	149464108	CSF1R	ENSG00000182578	bipolar	C	2652	unconditioned	unconditioned	6.07108e-210	0.836575	1.05271e-210	0.145041	0.018384	481.739	NA	no_MHC	EQTLGEN
rs112661564	5	149464108	CSF1R	ENSG00000182578	bipolar_noukb	C	2651	unconditioned	unconditioned	6.15275e-210	0.847954	9.68172e-211	0.133412	0.018634	481.726	NA	no_MHC	EQTLGEN
rs112661564	5	149464108	CSF1R	ENSG00000182578	depression_Als_noukb_included	C	2579	unconditioned	unconditioned	7.02393e-210	0.96818	2.14399e-211	0.0295506	0.00226926	481.594	NA	no_MHC	EQTLGEN
rs112661564	5	149464108	CSF1R	ENSG00000182578	depression_Als_ukb_included	C	2620	unconditioned	unconditioned	6.93953e-210	0.957696	2.94363e-211	0.0406221	0.00168187	481.606	NA	no_MHC	EQTLGEN
rs112661564	5	149464108	CSF1R	ENSG00000182578	schizophrenia	C	2671	unconditioned	unconditioned	6.77874e-210	0.93417	4.37028e-211	0.0602206	0.00560938	481.629	NA	no_MHC	EQTLGEN
rs112718059	3	184004748	EIF4G1	ENSG00000114867	adhd	C	2714	unconditioned	unconditioned	0.000118704	0.913833	5.29957e-06	0.0407532	0.0452899	9.03888	NA	no_MHC	EQTLGEN
rs112718059	3	184004748	EIF4G1	ENSG00000114867	adhd	C	2490	rs112718059*	unconditioned	0.772529	0.18941	0.0283369	0.00694491	0.00277943	0.258086	NA	no_MHC	EQTLGEN
rs112718059	3	184004748	EIF4G1	ENSG00000114867	alzheimers	C	3647	unconditioned	unconditioned	0.00011995	0.967855	3.34709e-06	0.027002	0.00501922	9.02843	NA	no_MHC	EQTLGEN
rs112718059	3	184004748	EIF4G1	ENSG00000114867	alzheimers	C	2679	rs112718059*	unconditioned	0.825865	0.162137	0.00921268	0.00180769	0.000978125	0.191324	NA	no_MHC	EQTLGEN
rs112718059	3	184004748	EIF4G1	ENSG00000114867	alzheimers_noukb	C	3620	unconditioned	unconditioned	0.000105509	0.851426	1.4352e-05	0.115784	0.03267	9.15672	NA	no_MHC	EQTLGEN
rs112718059	3	184004748	EIF4G1	ENSG00000114867	alzheimers_noukb	C	2703	rs112718059*	unconditioned	0.736571	0.196088	0.0491115	0.0130692	0.00516121	0.30575	NA	no_MHC	EQTLGEN
rs112718059	3	184004748	EIF4G1	ENSG00000114867	anxiety_cc	C	2508	unconditioned	unconditioned	0.520149	0.34292	0.0773084	0.0509586	0.00866451	0.65364	NA	no_MHC	EQTLGEN
rs112718059	3	184004748	EIF4G1	ENSG00000114867	anxiety_cc	C	2304	rs112718059*	unconditioned	0.713669	0.161608	0.0941152	0.0213028	0.00930478	0.337336	NA	no_MHC	EQTLGEN
rs112718059	3	184004748	EIF4G1	ENSG00000114867	asd	C	2987	unconditioned	unconditioned	0.00010353	0.787245	1.9537e-05	0.148496	0.0641361	9.17565	NA	no_MHC	EQTLGEN
rs112718059	3	184004748	EIF4G1	ENSG00000114867	asd	C	2657	rs112718059*	unconditioned	0.668136	0.174824	0.115663	0.0302531	0.0111238	0.403263	NA	no_MHC	EQTLGEN
rs112718059	3	184004748	EIF4G1	ENSG00000114867	bipolar	C	2963	unconditioned	unconditioned	1.50911e-05	0.121553	0.000108499	0.873913	0.00441014	11.1014	NA	no_MHC	EQTLGEN
rs112718059	3	184004748	EIF4G1	ENSG00000114867	bipolar	C	2568	rs112718059*	unconditioned	0.0901303	0.0228211	0.645901	0.163466	0.0776813	2.4065	NA	no_MHC	EQTLGEN
rs112718059	3	184004748	EIF4G1	ENSG00000114867	bipolar_noukb	C	2965	unconditioned	unconditioned	2.42329e-05	0.195185	9.93795e-05	0.800455	0.00423559	10.6278	NA	no_MHC	EQTLGEN
rs112718059	3	184004748	EIF4G1	ENSG00000114867	bipolar_noukb	C	2572	rs112718059*	unconditioned	0.145502	0.0368958	0.594099	0.150577	0.0729272	1.92757	NA	no_MHC	EQTLGEN
rs112718059	3	184004748	EIF4G1	ENSG00000114867	depression_Als_noukb_included	C	2895	unconditioned	unconditioned	0.00011736	0.933647	4.1006e-06	0.0325883	0.0336429	9.05026	NA	no_MHC	EQTLGEN
rs112718059	3	184004748	EIF4G1	ENSG00000114867	depression_Als_noukb_included	C	2541	rs112718059*	unconditioned	0.779126	0.195232	0.0190112	0.00476191	0.0018689	0.249582	NA	no_MHC	EQTLGEN
rs112718059	3	184004748	EIF4G1	ENSG00000114867	depression_Als_ukb_included	C	2956	unconditioned	unconditioned	6.24726e-05	0.503178	7.61356e-06	0.0608865	0.435866	9.68078	NA	no_MHC	EQTLGEN
rs112718059	3	184004748	EIF4G1	ENSG00000114867	depression_Als_ukb_included	C	2552	rs112718059*	unconditioned	0.745003	0.187562	0.0500364	0.0125924	0.00480569	0.294367	NA	no_MHC	EQTLGEN
rs112718059	3	184004748	EIF4G1	ENSG00000114867	schizophrenia	C	2960	unconditioned	unconditioned	0.000110514	0.89014	1.02486e-05	0.0825208	0.0272183	9.11037	NA	no_MHC	EQTLGEN
rs112718059	3	184004748	EIF4G1	ENSG00000114867	schizophrenia	C	2562	rs112718059*	unconditioned	0.737559	0.186342	0.0560989	0.0141674	0.00583294	0.304409	NA	no_MHC	EQTLGEN
rs112772156	5	77062340	TBCA	ENSG00000171530	adhd	C	2652	unconditioned	unconditioned	4.59991e-91	0.92152	3.66595e-92	0.0734364	0.00504405	208.009	NA	no_MHC	EQTLGEN
rs112772156	5	77062340	TBCA	ENSG00000171530	adhd	C	2118	rs111941886	unconditioned	7.99476e-12	0.915539	5.79125e-13	0.0663017	0.0181596	25.5522	NA	no_MHC	EQTLGEN
rs112772156	5	77062340	TBCA	ENSG00000171530	adhd	C	2198	rs1422409	unconditioned	1.02391e-39	0.925026	7.47769e-41	0.0675478	0.0074259	89.7772	NA	no_MHC	EQTLGEN
rs112772156	5	77062340	TBCA	ENSG00000171530	adhd	C	2179	rs254415	unconditioned	6.78427e-64	0.927448	4.94423e-65	0.0675853	0.00496671	145.451	NA	no_MHC	EQTLGEN
rs112772156	5	77062340	TBCA	ENSG00000171530	adhd	C	2118	rs353957	unconditioned	6.75622e-20	0.927619	4.89311e-21	0.0671765	0.00520493	44.1412	NA	no_MHC	EQTLGEN
rs112772156	5	77062340	TBCA	ENSG00000171530	adhd	C	2120	rs385375	unconditioned	3.94269e-30	0.913214	2.85796e-31	0.066176	0.0206104	67.7057	NA	no_MHC	EQTLGEN
rs112772156	5	77062340	TBCA	ENSG00000171530	adhd	C	2143	rs441167	unconditioned	2.71586e-24	0.927166	1.97164e-25	0.067304	0.00553035	54.2629	NA	no_MHC	EQTLGEN
rs112772156	5	77062340	TBCA	ENSG00000171530	adhd	C	2230	rs461225	unconditioned	3.22231e-13	0.926627	2.356e-14	0.067745	0.00562765	28.7635	NA	no_MHC	EQTLGEN
rs112772156	5	77062340	TBCA	ENSG00000171530	adhd	C	2118	rs79948469	unconditioned	2.0592e-49	0.923048	1.49145e-50	0.0668449	0.0101073	112.104	NA	no_MHC	EQTLGEN
rs112772156	5	77062340	TBCA	ENSG00000171530	alzheimers	C	3412	unconditioned	unconditioned	5.05984e-91	0.963959	1.8176e-92	0.0346261	0.00141465	207.914	NA	no_MHC	EQTLGEN
rs112772156	5	77062340	TBCA	ENSG00000171530	alzheimers	C	2294	rs111941886	unconditioned	9.28272e-12	0.976045	1.84693e-13	0.0194152	0.00453932	25.4029	NA	no_MHC	EQTLGEN
rs112772156	5	77062340	TBCA	ENSG00000171530	alzheimers	C	2380	rs1422409	unconditioned	1.13011e-39	0.97837	2.27092e-41	0.019658	0.00197212	89.6785	NA	no_MHC	EQTLGEN
rs112772156	5	77062340	TBCA	ENSG00000171530	alzheimers	C	2359	rs254415	unconditioned	7.37929e-64	0.978989	1.47833e-65	0.0196111	0.00139945	145.367	NA	no_MHC	EQTLGEN
rs112772156	5	77062340	TBCA	ENSG00000171530	alzheimers	C	2294	rs353957	unconditioned	7.13848e-20	0.978116	1.42011e-21	0.0194559	0.0024284	44.0862	NA	no_MHC	EQTLGEN
rs112772156	5	77062340	TBCA	ENSG00000171530	alzheimers	C	2296	rs385375	unconditioned	4.57278e-30	0.976787	9.10141e-32	0.0194376	0.00377546	67.5574	NA	no_MHC	EQTLGEN
rs112772156	5	77062340	TBCA	ENSG00000171530	alzheimers	C	2321	rs441167	unconditioned	1.30937e-31	0.977714	2.61139e-33	0.0194967	0.0027891	71.1106	NA	no_MHC	EQTLGEN
rs112772156	5	77062340	TBCA	ENSG00000171530	alzheimers	C	2412	rs461225	unconditioned	4.51254e-55	0.974099	9.06538e-57	0.0195626	0.00633795	125.135	NA	no_MHC	EQTLGEN
rs112772156	5	77062340	TBCA	ENSG00000171530	alzheimers	C	2294	rs79948469	unconditioned	2.43761e-49	0.974858	4.84949e-51	0.0193885	0.00575344	111.936	NA	no_MHC	EQTLGEN
rs112772156	5	77062340	TBCA	ENSG00000171530	alzheimers_noukb	C	3354	unconditioned	unconditioned	4.75525e-91	0.900109	5.0105e-92	0.0948374	0.00505311	207.976	NA	no_MHC	EQTLGEN
rs112772156	5	77062340	TBCA	ENSG00000171530	alzheimers_noukb	C	2303	rs111941886	unconditioned	8.92487e-12	0.930498	4.28891e-13	0.044691	0.0248109	25.4422	NA	no_MHC	EQTLGEN
rs112772156	5	77062340	TBCA	ENSG00000171530	alzheimers_noukb	C	2389	rs1422409	unconditioned	1.0905e-39	0.940175	5.36238e-41	0.0462183	0.0136071	89.7142	NA	no_MHC	EQTLGEN
rs112772156	5	77062340	TBCA	ENSG00000171530	alzheimers_noukb	C	2368	rs254415	unconditioned	7.16874e-64	0.948356	3.47911e-65	0.0460196	0.00562474	145.396	NA	no_MHC	EQTLGEN
rs112772156	5	77062340	TBCA	ENSG00000171530	alzheimers_noukb	C	2303	rs353957	unconditioned	6.91459e-20	0.947235	3.32159e-21	0.0454954	0.00726923	44.1181	NA	no_MHC	EQTLGEN
rs112772156	5	77062340	TBCA	ENSG00000171530	alzheimers_noukb	C	2305	rs385375	unconditioned	4.43793e-30	0.940373	2.13358e-31	0.045195	0.0144316	67.5874	NA	no_MHC	EQTLGEN
rs112772156	5	77062340	TBCA	ENSG00000171530	alzheimers_noukb	C	2330	rs441167	unconditioned	1.26717e-31	0.945565	6.1074e-33	0.0455648	0.00886996	71.1434	NA	no_MHC	EQTLGEN
rs112772156	5	77062340	TBCA	ENSG00000171530	alzheimers_noukb	C	2421	rs461225	unconditioned	4.40065e-55	0.94821	2.14845e-56	0.0462871	0.00550324	125.16	NA	no_MHC	EQTLGEN
rs112772156	5	77062340	TBCA	ENSG00000171530	alzheimers_noukb	C	2303	rs79948469	unconditioned	2.38359e-49	0.942496	1.14506e-50	0.0452644	0.0122394	111.958	NA	no_MHC	EQTLGEN
rs112772156	5	77062340	TBCA	ENSG00000171530	anxiety_cc	C	2227	unconditioned	unconditioned	3.79235e-91	0.714699	1.34882e-91	0.254165	0.0311365	208.202	NA	no_MHC	EQTLGEN
rs112772156	5	77062340	TBCA	ENSG00000171530	anxiety_cc	C	1717	rs111941886	unconditioned	0.000867858	0.727047	0.00029076	0.243556	0.0282391	7.04948	NA	no_MHC	EQTLGEN
rs112772156	5	77062340	TBCA	ENSG00000171530	anxiety_cc	C	1803	rs1422409	unconditioned	8.58679e-40	0.735502	2.89443e-40	0.247906	0.0165924	89.9532	NA	no_MHC	EQTLGEN
rs112772156	5	77062340	TBCA	ENSG00000171530	anxiety_cc	C	1783	rs254415	unconditioned	5.49456e-64	0.723727	1.85231e-64	0.243949	0.032324	145.662	NA	no_MHC	EQTLGEN
rs112772156	5	77062340	TBCA	ENSG00000171530	anxiety_cc	C	1718	rs353957	unconditioned	5.37954e-20	0.736702	1.80243e-20	0.246817	0.01648	44.3691	NA	no_MHC	EQTLGEN
rs112772156	5	77062340	TBCA	ENSG00000171530	anxiety_cc	C	1720	rs385375	unconditioned	3.33454e-30	0.697918	1.11813e-30	0.233955	0.0681267	67.8732	NA	no_MHC	EQTLGEN
rs112772156	5	77062340	TBCA	ENSG00000171530	anxiety_cc	C	1745	rs441167	unconditioned	9.77834e-32	0.728905	3.28382e-32	0.244758	0.0263366	71.4026	NA	no_MHC	EQTLGEN
rs112772156	5	77062340	TBCA	ENSG00000171530	anxiety_cc	C	1837	rs461225	unconditioned	3.43636e-55	0.738367	1.16229e-55	0.249727	0.011906	125.408	NA	no_MHC	EQTLGEN
rs112772156	5	77062340	TBCA	ENSG00000171530	anxiety_cc	C	1718	rs79948469	unconditioned	5.81712e-39	0.715389	1.94919e-39	0.239666	0.0449449	88.04	NA	no_MHC	EQTLGEN
rs112772156	5	77062340	TBCA	ENSG00000171530	asd	C	2870	unconditioned	unconditioned	4.41476e-91	0.840579	7.99154e-92	0.152153	0.00726743	208.05	NA	no_MHC	EQTLGEN
rs112772156	5	77062340	TBCA	ENSG00000171530	asd	C	2221	rs111941886	unconditioned	8.61686e-12	0.899167	4.95822e-13	0.0516898	0.0491435	25.4773	NA	no_MHC	EQTLGEN
rs112772156	5	77062340	TBCA	ENSG00000171530	asd	C	2301	rs1422409	unconditioned	1.05512e-39	0.907668	6.36607e-41	0.0547265	0.0376056	89.7472	NA	no_MHC	EQTLGEN
rs112772156	5	77062340	TBCA	ENSG00000171530	asd	C	2285	rs254415	unconditioned	6.71335e-64	0.88832	7.88355e-65	0.104309	0.0073711	145.461	NA	no_MHC	EQTLGEN
rs112772156	5	77062340	TBCA	ENSG00000171530	asd	C	2221	rs353957	unconditioned	6.84969e-20	0.938365	3.93849e-21	0.0539472	0.00768796	44.1275	NA	no_MHC	EQTLGEN
rs112772156	5	77062340	TBCA	ENSG00000171530	asd	C	2223	rs385375	unconditioned	4.17528e-30	0.885448	2.41111e-31	0.0510689	0.063483	67.6484	NA	no_MHC	EQTLGEN
rs112772156	5	77062340	TBCA	ENSG00000171530	asd	C	2246	rs441167	unconditioned	1.25843e-31	0.939088	7.27215e-33	0.054261	0.00665145	71.1503	NA	no_MHC	EQTLGEN
rs112772156	5	77062340	TBCA	ENSG00000171530	asd	C	2336	rs461225	unconditioned	4.08278e-55	0.879814	4.83922e-56	0.104266	0.0159202	125.235	NA	no_MHC	EQTLGEN
rs112772156	5	77062340	TBCA	ENSG00000171530	asd	C	2221	rs79948469	unconditioned	1.72276e-49	0.68199	1.01729e-50	0.0399936	0.278016	112.283	NA	no_MHC	EQTLGEN
rs112772156	5	77062340	TBCA	ENSG00000171530	bipolar	C	2860	unconditioned	unconditioned	4.41711e-91	0.885179	5.43773e-92	0.108965	0.00585597	208.05	NA	no_MHC	EQTLGEN
rs112772156	5	77062340	TBCA	ENSG00000171530	bipolar	C	2183	rs111941886	unconditioned	7.84337e-12	0.896323	7.48943e-13	0.0855695	0.0181072	25.5714	NA	no_MHC	EQTLGEN
rs112772156	5	77062340	TBCA	ENSG00000171530	bipolar	C	2264	rs1422409	unconditioned	1.00111e-39	0.903667	9.63366e-41	0.0869501	0.00938326	89.7997	NA	no_MHC	EQTLGEN
rs112772156	5	77062340	TBCA	ENSG00000171530	bipolar	C	2245	rs254415	unconditioned	6.63994e-64	0.907065	6.37218e-65	0.0870427	0.0058918	145.472	NA	no_MHC	EQTLGEN
rs112772156	5	77062340	TBCA	ENSG00000171530	bipolar	C	2183	rs353957	unconditioned	6.61083e-20	0.907615	6.3115e-21	0.0866462	0.0057391	44.163	NA	no_MHC	EQTLGEN
rs112772156	5	77062340	TBCA	ENSG00000171530	bipolar	C	2185	rs385375	unconditioned	3.87425e-30	0.895587	3.70084e-31	0.0855311	0.0188817	67.7232	NA	no_MHC	EQTLGEN
rs112772156	5	77062340	TBCA	ENSG00000171530	bipolar	C	2207	rs441167	unconditioned	2.6475e-24	0.903633	2.53127e-25	0.0863863	0.00998053	54.2884	NA	no_MHC	EQTLGEN
rs112772156	5	77062340	TBCA	ENSG00000171530	bipolar	C	2298	rs461225	unconditioned	3.12874e-13	0.899768	3.0108e-14	0.0865715	0.0136607	28.793	NA	no_MHC	EQTLGEN
rs112772156	5	77062340	TBCA	ENSG00000171530	bipolar	C	2183	rs79948469	unconditioned	2.02121e-49	0.903492	1.92979e-50	0.0862527	0.0102551	112.123	NA	no_MHC	EQTLGEN
rs112772156	5	77062340	TBCA	ENSG00000171530	bipolar_noukb	C	2854	unconditioned	unconditioned	4.43138e-91	0.888007	5.27353e-92	0.10567	0.00632241	208.047	NA	no_MHC	EQTLGEN
rs112772156	5	77062340	TBCA	ENSG00000171530	bipolar_noukb	C	2182	rs111941886	unconditioned	7.85866e-12	0.898085	7.2601e-13	0.0829492	0.0189661	25.5694	NA	no_MHC	EQTLGEN
rs112772156	5	77062340	TBCA	ENSG00000171530	bipolar_noukb	C	2263	rs1422409	unconditioned	1.00295e-39	0.905332	9.34572e-41	0.0843508	0.0103174	89.7979	NA	no_MHC	EQTLGEN
rs112772156	5	77062340	TBCA	ENSG00000171530	bipolar_noukb	C	2244	rs254415	unconditioned	6.65569e-64	0.909221	6.1818e-65	0.0844421	0.00633653	145.47	NA	no_MHC	EQTLGEN
rs112772156	5	77062340	TBCA	ENSG00000171530	bipolar_noukb	C	2182	rs353957	unconditioned	6.62991e-20	0.910235	6.12387e-21	0.0840702	0.00569442	44.1601	NA	no_MHC	EQTLGEN
rs112772156	5	77062340	TBCA	ENSG00000171530	bipolar_noukb	C	2184	rs385375	unconditioned	3.88145e-30	0.897265	3.58729e-31	0.0829067	0.0198284	67.7213	NA	no_MHC	EQTLGEN
rs112772156	5	77062340	TBCA	ENSG00000171530	bipolar_noukb	C	2207	rs441167	unconditioned	2.65209e-24	0.905209	2.45346e-25	0.0837299	0.0110616	54.2867	NA	no_MHC	EQTLGEN
rs112772156	5	77062340	TBCA	ENSG00000171530	bipolar_noukb	C	2297	rs461225	unconditioned	3.14007e-13	0.903025	2.92495e-14	0.0841033	0.0128713	28.7894	NA	no_MHC	EQTLGEN
rs112772156	5	77062340	TBCA	ENSG00000171530	bipolar_noukb	C	2182	rs79948469	unconditioned	2.02679e-49	0.906007	1.87221e-50	0.0836803	0.0103126	112.12	NA	no_MHC	EQTLGEN
rs112772156	5	77062340	TBCA	ENSG00000171530	depression_Als_noukb_included	C	2758	unconditioned	unconditioned	3.91843e-91	0.785643	1.04732e-91	0.209983	0.00437325	208.17	NA	no_MHC	EQTLGEN
rs112772156	5	77062340	TBCA	ENSG00000171530	depression_Als_noukb_included	C	2156	rs111941886	unconditioned	7.17951e-12	0.820868	1.49531e-12	0.170958	0.00817474	25.6598	NA	no_MHC	EQTLGEN
rs112772156	5	77062340	TBCA	ENSG00000171530	depression_Als_noukb_included	C	2236	rs1422409	unconditioned	7.60302e-40	0.68644	1.97494e-40	0.178172	0.135388	90.0749	NA	no_MHC	EQTLGEN
rs112772156	5	77062340	TBCA	ENSG00000171530	depression_Als_noukb_included	C	2217	rs254415	unconditioned	6.01814e-64	0.822235	1.25608e-64	0.171607	0.00615805	145.571	NA	no_MHC	EQTLGEN
rs112772156	5	77062340	TBCA	ENSG00000171530	depression_Als_noukb_included	C	2156	rs353957	unconditioned	5.78603e-20	0.794385	1.20542e-20	0.165457	0.0401587	44.2963	NA	no_MHC	EQTLGEN
rs112772156	5	77062340	TBCA	ENSG00000171530	depression_Als_noukb_included	C	2158	rs385375	unconditioned	3.55996e-30	0.823322	7.4148e-31	0.171479	0.00519875	67.8078	NA	no_MHC	EQTLGEN
rs112772156	5	77062340	TBCA	ENSG00000171530	depression_Als_noukb_included	C	2180	rs441167	unconditioned	2.40125e-24	0.819623	5.02576e-25	0.171536	0.00884076	54.3861	NA	no_MHC	EQTLGEN
rs112772156	5	77062340	TBCA	ENSG00000171530	depression_Als_noukb_included	C	2270	rs461225	unconditioned	2.86435e-13	0.823723	5.98201e-14	0.172025	0.00425232	28.8813	NA	no_MHC	EQTLGEN
rs112772156	5	77062340	TBCA	ENSG00000171530	depression_Als_noukb_included	C	2156	rs79948469	unconditioned	1.84265e-49	0.824224	3.83768e-50	0.171656	0.00411927	112.215	NA	no_MHC	EQTLGEN
rs112772156	5	77062340	TBCA	ENSG00000171530	depression_Als_ukb_included	C	2824	unconditioned	unconditioned	2.0935e-92	0.041968	4.77413e-91	0.957059	0.000972775	211.099	NA	no_MHC	EQTLGEN
rs112772156	5	77062340	TBCA	ENSG00000171530	depression_Als_ukb_included	C	2174	rs111941886	unconditioned	3.68828e-13	0.0421684	8.37421e-12	0.957429	0.000402885	28.6284	NA	no_MHC	EQTLGEN
rs112772156	5	77062340	TBCA	ENSG00000171530	depression_Als_ukb_included	C	2255	rs1422409	unconditioned	4.52582e-41	0.0408622	1.03133e-39	0.931132	0.0280057	92.8962	NA	no_MHC	EQTLGEN
rs112772156	5	77062340	TBCA	ENSG00000171530	depression_Als_ukb_included	C	2236	rs254415	unconditioned	3.08273e-65	0.0421188	6.99964e-64	0.956348	0.00153334	148.542	NA	no_MHC	EQTLGEN
rs112772156	5	77062340	TBCA	ENSG00000171530	depression_Als_ukb_included	C	2174	rs353957	unconditioned	3.03699e-21	0.0416959	6.89558e-20	0.946707	0.0115969	47.2434	NA	no_MHC	EQTLGEN
rs112772156	5	77062340	TBCA	ENSG00000171530	depression_Als_ukb_included	C	2176	rs385375	unconditioned	1.82376e-31	0.0421773	4.14084e-30	0.957631	0.000191754	70.7792	NA	no_MHC	EQTLGEN
rs112772156	5	77062340	TBCA	ENSG00000171530	depression_Als_ukb_included	C	2199	rs441167	unconditioned	1.23484e-25	0.0421494	2.80438e-24	0.957227	0.000623731	57.3537	NA	no_MHC	EQTLGEN
rs112772156	5	77062340	TBCA	ENSG00000171530	depression_Als_ukb_included	C	2289	rs461225	unconditioned	1.46627e-14	0.0421667	3.3293e-13	0.957434	0.000398994	31.8535	NA	no_MHC	EQTLGEN
rs112772156	5	77062340	TBCA	ENSG00000171530	depression_Als_ukb_included	C	2174	rs79948469	unconditioned	9.42986e-51	0.042178	2.14104e-49	0.957648	0.000174137	115.188	NA	no_MHC	EQTLGEN
rs112772156	5	77062340	TBCA	ENSG00000171530	schizophrenia	C	2868	unconditioned	unconditioned	4.438e-91	0.88934	5.29806e-92	0.106164	0.00449608	208.045	NA	no_MHC	EQTLGEN
rs112772156	5	77062340	TBCA	ENSG00000171530	schizophrenia	C	2184	rs111941886	unconditioned	7.79017e-12	0.89048	8.14151e-13	0.0930476	0.0164727	25.5782	NA	no_MHC	EQTLGEN
rs112772156	5	77062340	TBCA	ENSG00000171530	schizophrenia	C	2265	rs1422409	unconditioned	9.91005e-40	0.894658	1.04533e-40	0.0943593	0.0109822	89.8099	NA	no_MHC	EQTLGEN
rs112772156	5	77062340	TBCA	ENSG00000171530	schizophrenia	C	2246	rs254415	unconditioned	6.59355e-64	0.900806	6.93134e-65	0.0946911	0.00450249	145.479	NA	no_MHC	EQTLGEN
rs112772156	5	77062340	TBCA	ENSG00000171530	schizophrenia	C	2184	rs353957	unconditioned	6.5531e-20	0.899694	6.84789e-21	0.0940104	0.00629563	44.1718	NA	no_MHC	EQTLGEN
rs112772156	5	77062340	TBCA	ENSG00000171530	schizophrenia	C	2186	rs385375	unconditioned	3.86199e-30	0.892977	4.03714e-31	0.0933338	0.0136896	67.7264	NA	no_MHC	EQTLGEN
rs112772156	5	77062340	TBCA	ENSG00000171530	schizophrenia	C	2209	rs441167	unconditioned	2.63517e-24	0.899453	2.75761e-25	0.0941181	0.0064285	54.2931	NA	no_MHC	EQTLGEN
rs112772156	5	77062340	TBCA	ENSG00000171530	schizophrenia	C	2299	rs461225	unconditioned	3.13332e-13	0.90108	3.30111e-14	0.0949293	0.0039907	28.7915	NA	no_MHC	EQTLGEN
rs112772156	5	77062340	TBCA	ENSG00000171530	schizophrenia	C	2184	rs79948469	unconditioned	2.00588e-49	0.896958	2.09625e-50	0.0937274	0.00931443	112.131	NA	no_MHC	EQTLGEN
rs112803994	1	161174935	ADAMTS4	ENSG00000158859	adhd	C	2173	unconditioned	unconditioned	0.00126439	0.924081	5.24604e-05	0.0383044	0.0362977	6.67317	NA	no_MHC	EQTLGEN
rs112803994	1	161174935	ADAMTS4	ENSG00000158859	adhd	C	1952	rs112803994*	unconditioned	0.596027	0.360557	0.0222129	0.0134296	0.00777336	0.51747	NA	no_MHC	EQTLGEN
rs112803994	1	161174935	ADAMTS4	ENSG00000158859	alzheimers	C	3220	unconditioned	unconditioned	1.64698e-07	0.000227833	0.00019051	0.262802	0.73678	15.6192	NA	no_MHC	EQTLGEN
rs112803994	1	161174935	ADAMTS4	ENSG00000158859	alzheimers	C	2135	rs112803994*	unconditioned	0.000289393	0.00017676	0.334735	0.203994	0.460804	8.14773	NA	no_MHC	EQTLGEN
rs112803994	1	161174935	ADAMTS4	ENSG00000158859	alzheimers	C	2062	unconditioned	rs4575098*	0.00134981	2.662e-05	0.976402	0.019253	0.00296843	6.60779	NA	no_MHC	EQTLGEN
rs112803994	1	161174935	ADAMTS4	ENSG00000158859	alzheimers_noukb	C	3223	unconditioned	unconditioned	0.000418809	0.572413	0.000301022	0.41141	0.0154579	7.7781	NA	no_MHC	EQTLGEN
rs112803994	1	161174935	ADAMTS4	ENSG00000158859	alzheimers_noukb	C	2162	rs112803994*	unconditioned	0.370856	0.225712	0.246275	0.149882	0.00727462	0.991942	NA	no_MHC	EQTLGEN
rs112803994	1	161174935	ADAMTS4	ENSG00000158859	anxiety_cc	C	2392	unconditioned	unconditioned	0.00336353	0.848814	0.000434822	0.109693	0.0376944	5.69477	NA	no_MHC	EQTLGEN
rs112803994	1	161174935	ADAMTS4	ENSG00000158859	anxiety_cc	C	1889	rs112803994*	unconditioned	0.55219	0.304917	0.0439937	0.0242185	0.0746809	0.593864	NA	no_MHC	EQTLGEN
rs112803994	1	161174935	ADAMTS4	ENSG00000158859	asd	C	2734	unconditioned	unconditioned	0.00118458	0.862808	0.000165332	0.120407	0.0154348	6.73837	NA	no_MHC	EQTLGEN
rs112803994	1	161174935	ADAMTS4	ENSG00000158859	asd	C	2136	rs112803994*	unconditioned	0.575356	0.352009	0.040812	0.0249623	0.0068611	0.552767	NA	no_MHC	EQTLGEN
rs112803994	1	161174935	ADAMTS4	ENSG00000158859	bipolar	C	2376	unconditioned	unconditioned	8.48475e-06	0.00619858	9.66516e-06	0.00607323	0.98771	11.6772	NA	no_MHC	EQTLGEN
rs112803994	1	161174935	ADAMTS4	ENSG00000158859	bipolar_noukb	C	2378	unconditioned	unconditioned	7.57488e-06	0.00553385	9.00085e-06	0.00558673	0.988863	11.7907	NA	no_MHC	EQTLGEN
rs112803994	1	161174935	ADAMTS4	ENSG00000158859	depression_Als_noukb_included	C	2313	unconditioned	unconditioned	0.00131294	0.960536	3.16483e-05	0.0231387	0.0149802	6.63549	NA	no_MHC	EQTLGEN
rs112803994	1	161174935	ADAMTS4	ENSG00000158859	depression_Als_noukb_included	C	1951	rs112803994*	unconditioned	0.619927	0.358716	0.0118354	0.00684577	0.00267514	0.478153	NA	no_MHC	EQTLGEN
rs112803994	1	161174935	ADAMTS4	ENSG00000158859	depression_Als_ukb_included	C	2348	unconditioned	unconditioned	0.00132344	0.96825	2.55983e-05	0.0187165	0.0116842	6.62752	NA	no_MHC	EQTLGEN
rs112803994	1	161174935	ADAMTS4	ENSG00000158859	depression_Als_ukb_included	C	1961	rs112803994*	unconditioned	0.612536	0.370723	0.00867019	0.00524461	0.00282573	0.490147	NA	no_MHC	EQTLGEN
rs112803994	1	161174935	ADAMTS4	ENSG00000158859	schizophrenia	C	2400	unconditioned	unconditioned	0.00129079	0.942979	5.38201e-05	0.0393017	0.0163745	6.6525	NA	no_MHC	EQTLGEN
rs112803994	1	161174935	ADAMTS4	ENSG00000158859	schizophrenia	C	1990	rs112803994*	unconditioned	0.601761	0.365128	0.0173475	0.0105206	0.00524244	0.507895	NA	no_MHC	EQTLGEN
rs112958256	17	7438864	TNFSF13	ENSG00000161955	adhd	C	2176	unconditioned	unconditioned	2.80198e-277	0.801957	6.498e-278	0.185968	0.0120752	636.786	NA	no_MHC	EQTLGEN
rs112958256	17	7438864	TNFSF13	ENSG00000161955	adhd	C	1925	rs112399419	unconditioned	2.38801e-23	0.810577	5.314e-24	0.180368	0.00905522	52.089	NA	no_MHC	EQTLGEN
rs112958256	17	7438864	TNFSF13	ENSG00000161955	adhd	C	1925	rs113147008	unconditioned	1.77496e-245	0.800597	3.95007e-246	0.178147	0.0212556	563.56	NA	no_MHC	EQTLGEN
rs112958256	17	7438864	TNFSF13	ENSG00000161955	adhd	C	1934	rs11552708	unconditioned	5.42301e-15	0.804335	1.2078e-15	0.179123	0.0165416	32.8481	NA	no_MHC	EQTLGEN
rs112958256	17	7438864	TNFSF13	ENSG00000161955	adhd	C	1929	rs11871475	unconditioned	7.62525e-18	0.79675	1.69745e-18	0.177337	0.0259129	39.4151	NA	no_MHC	EQTLGEN
rs112958256	17	7438864	TNFSF13	ENSG00000161955	adhd	C	1927	rs28625968	unconditioned	4.04576e-41	0.813748	9.0034e-42	0.181085	0.00516691	93.0083	NA	no_MHC	EQTLGEN
rs112958256	17	7438864	TNFSF13	ENSG00000161955	adhd	C	1925	rs4796410	unconditioned	0.00341126	0.797287	0.000759091	0.177396	0.0211468	5.68067	NA	no_MHC	EQTLGEN
rs112958256	17	7438864	TNFSF13	ENSG00000161955	adhd	C	1925	rs4968200	unconditioned	2.15092e-142	0.802936	4.78666e-143	0.178667	0.0183962	326.201	NA	no_MHC	EQTLGEN
rs112958256	17	7438864	TNFSF13	ENSG00000161955	adhd	C	1929	rs75560110	unconditioned	6.76226e-68	0.807086	1.50528e-68	0.179645	0.0132689	154.664	NA	no_MHC	EQTLGEN
rs112958256	17	7438864	TNFSF13	ENSG00000161955	alzheimers	C	3307	unconditioned	unconditioned	3.94177e-277	0.960233	1.35129e-278	0.0329113	0.00685599	636.444	NA	no_MHC	EQTLGEN
rs112958256	17	7438864	TNFSF13	ENSG00000161955	alzheimers	C	2117	rs112399419	unconditioned	2.91178e-23	0.986176	3.04313e-25	0.0103031	0.00352066	51.8907	NA	no_MHC	EQTLGEN
rs112958256	17	7438864	TNFSF13	ENSG00000161955	alzheimers	C	2117	rs113147008	unconditioned	2.25414e-245	0.975375	2.35836e-247	0.0101903	0.0144352	563.321	NA	no_MHC	EQTLGEN
rs112958256	17	7438864	TNFSF13	ENSG00000161955	alzheimers	C	2126	rs11552708	unconditioned	6.60305e-15	0.979335	6.96209e-17	0.0103155	0.0103496	32.6512	NA	no_MHC	EQTLGEN
rs112958256	17	7438864	TNFSF13	ENSG00000161955	alzheimers	C	2124	rs11871475	unconditioned	7.83177e-25	0.973204	8.23121e-27	0.0102118	0.0165839	55.5064	NA	no_MHC	EQTLGEN
rs112958256	17	7438864	TNFSF13	ENSG00000161955	alzheimers	C	2119	rs28625968	unconditioned	4.91281e-41	0.988123	5.13611e-43	0.0103288	0.00154864	92.8141	NA	no_MHC	EQTLGEN
rs112958256	17	7438864	TNFSF13	ENSG00000161955	alzheimers	C	2117	rs4796410	unconditioned	0.00366663	0.982315	3.83128e-05	0.0102605	0.00371991	5.60848	NA	no_MHC	EQTLGEN
rs112958256	17	7438864	TNFSF13	ENSG00000161955	alzheimers	C	2117	rs4968200	unconditioned	2.57118e-142	0.956107	2.69537e-144	0.00998896	0.0339041	326.023	NA	no_MHC	EQTLGEN
rs112958256	17	7438864	TNFSF13	ENSG00000161955	alzheimers	C	2121	rs75560110	unconditioned	8.20235e-68	0.976615	8.62145e-70	0.010252	0.013133	154.471	NA	no_MHC	EQTLGEN
rs112958256	17	7438864	TNFSF13	ENSG00000161955	alzheimers_noukb	C	3394	unconditioned	unconditioned	2.32301e-277	0.559652	1.40198e-277	0.337659	0.102688	636.973	NA	no_MHC	EQTLGEN
rs112958256	17	7438864	TNFSF13	ENSG00000161955	alzheimers_noukb	C	2152	rs112399419	unconditioned	1.91904e-23	0.65017	1.00129e-23	0.339226	0.0106038	52.3076	NA	no_MHC	EQTLGEN
rs112958256	17	7438864	TNFSF13	ENSG00000161955	alzheimers_noukb	C	2152	rs113147008	unconditioned	1.47068e-245	0.640434	7.67387e-246	0.334146	0.0254195	563.748	NA	no_MHC	EQTLGEN
rs112958256	17	7438864	TNFSF13	ENSG00000161955	alzheimers_noukb	C	2161	rs11552708	unconditioned	3.78084e-15	0.560759	1.98238e-15	0.293873	0.145368	33.2088	NA	no_MHC	EQTLGEN
rs112958256	17	7438864	TNFSF13	ENSG00000161955	alzheimers_noukb	C	2159	rs11871475	unconditioned	5.02384e-25	0.624257	2.62187e-25	0.325741	0.0500011	55.9504	NA	no_MHC	EQTLGEN
rs112958256	17	7438864	TNFSF13	ENSG00000161955	alzheimers_noukb	C	2154	rs28625968	unconditioned	3.25637e-41	0.654962	1.69906e-41	0.341734	0.003304	93.2254	NA	no_MHC	EQTLGEN
rs112958256	17	7438864	TNFSF13	ENSG00000161955	alzheimers_noukb	C	2152	rs4796410	unconditioned	0.00241709	0.647552	0.00126114	0.337856	0.0109139	6.02519	NA	no_MHC	EQTLGEN
rs112958256	17	7438864	TNFSF13	ENSG00000161955	alzheimers_noukb	C	2152	rs4968200	unconditioned	1.74771e-142	0.650279	9.11893e-143	0.339283	0.0104374	326.409	NA	no_MHC	EQTLGEN
rs112958256	17	7438864	TNFSF13	ENSG00000161955	alzheimers_noukb	C	2156	rs75560110	unconditioned	5.24748e-68	0.62502	2.74143e-68	0.326479	0.0485012	154.918	NA	no_MHC	EQTLGEN
rs112958256	17	7438864	TNFSF13	ENSG00000161955	anxiety_cc	C	1949	unconditioned	unconditioned	3.54536e-277	0.882697	3.54408e-278	0.0882088	0.0290937	636.55	NA	no_MHC	EQTLGEN
rs112958256	17	7438864	TNFSF13	ENSG00000161955	anxiety_cc	C	1734	rs112399419	unconditioned	9.50823e-17	0.837718	7.6093e-18	0.0669461	0.0953355	36.8918	NA	no_MHC	EQTLGEN
rs112958256	17	7438864	TNFSF13	ENSG00000161955	anxiety_cc	C	1734	rs113147008	unconditioned	3.42563e-83	0.818092	2.74148e-84	0.0653542	0.116553	189.883	NA	no_MHC	EQTLGEN
rs112958256	17	7438864	TNFSF13	ENSG00000161955	anxiety_cc	C	1744	rs11552708	unconditioned	6.08248e-15	0.902145	4.88519e-16	0.0724311	0.0254238	32.7334	NA	no_MHC	EQTLGEN
rs112958256	17	7438864	TNFSF13	ENSG00000161955	anxiety_cc	C	1742	rs11871475	unconditioned	7.23943e-25	0.899394	5.81992e-26	0.0722758	0.0283306	55.5851	NA	no_MHC	EQTLGEN
rs112958256	17	7438864	TNFSF13	ENSG00000161955	anxiety_cc	C	1737	rs28625968	unconditioned	3.6774e-41	0.739657	2.96618e-42	0.0594596	0.200884	93.1038	NA	no_MHC	EQTLGEN
rs112958256	17	7438864	TNFSF13	ENSG00000161955	anxiety_cc	C	1735	rs4796410	unconditioned	0.00570737	0.889119	0.000456873	0.07114	0.0335763	5.166	NA	no_MHC	EQTLGEN
rs112958256	17	7438864	TNFSF13	ENSG00000161955	anxiety_cc	C	1735	rs4968200	unconditioned	2.43348e-142	0.908207	1.94799e-143	0.0726826	0.01911	326.078	NA	no_MHC	EQTLGEN
rs112958256	17	7438864	TNFSF13	ENSG00000161955	anxiety_cc	C	1739	rs75560110	unconditioned	7.56942e-68	0.903276	6.06837e-69	0.0723909	0.0243331	154.552	NA	no_MHC	EQTLGEN
rs112958256	17	7438864	TNFSF13	ENSG00000161955	asd	C	2501	unconditioned	unconditioned	3.48326e-277	0.888018	3.82417e-278	0.0974783	0.0145035	636.568	NA	no_MHC	EQTLGEN
rs112958256	17	7438864	TNFSF13	ENSG00000161955	asd	C	2103	rs112399419	unconditioned	2.60807e-23	0.883543	2.35373e-24	0.0797013	0.036756	52.0008	NA	no_MHC	EQTLGEN
rs112958256	17	7438864	TNFSF13	ENSG00000161955	asd	C	2103	rs113147008	unconditioned	2.06095e-245	0.896079	1.85964e-246	0.0808321	0.0230891	563.41	NA	no_MHC	EQTLGEN
rs112958256	17	7438864	TNFSF13	ENSG00000161955	asd	C	2112	rs11552708	unconditioned	6.09633e-15	0.904183	5.50843e-16	0.0816847	0.0141319	32.7311	NA	no_MHC	EQTLGEN
rs112958256	17	7438864	TNFSF13	ENSG00000161955	asd	C	2110	rs11871475	unconditioned	7.29713e-25	0.906743	6.59382e-26	0.0819236	0.011333	55.5771	NA	no_MHC	EQTLGEN
rs112958256	17	7438864	TNFSF13	ENSG00000161955	asd	C	2105	rs28625968	unconditioned	3.81933e-41	0.768191	3.45671e-42	0.0693631	0.162446	93.0659	NA	no_MHC	EQTLGEN
rs112958256	17	7438864	TNFSF13	ENSG00000161955	asd	C	2103	rs4796410	unconditioned	0.0033542	0.886308	0.000302622	0.0799341	0.030101	5.69754	NA	no_MHC	EQTLGEN
rs112958256	17	7438864	TNFSF13	ENSG00000161955	asd	C	2103	rs4968200	unconditioned	2.42396e-142	0.901768	2.18703e-143	0.0813453	0.0168869	326.082	NA	no_MHC	EQTLGEN
rs112958256	17	7438864	TNFSF13	ENSG00000161955	asd	C	2107	rs75560110	unconditioned	7.62094e-68	0.90764	6.87898e-69	0.0819169	0.0104433	154.545	NA	no_MHC	EQTLGEN
rs112958256	17	7438864	TNFSF13	ENSG00000161955	bipolar	C	2423	unconditioned	unconditioned	3.12514e-277	0.863866	4.47258e-278	0.123621	0.0125139	636.677	NA	no_MHC	EQTLGEN
rs112958256	17	7438864	TNFSF13	ENSG00000161955	bipolar	C	1995	rs112399419	unconditioned	2.60284e-23	0.882918	3.14998e-24	0.106841	0.0102412	52.0029	NA	no_MHC	EQTLGEN
rs112958256	17	7438864	TNFSF13	ENSG00000161955	bipolar	C	1995	rs113147008	unconditioned	1.88743e-245	0.840881	2.28526e-246	0.101754	0.057365	563.498	NA	no_MHC	EQTLGEN
rs112958256	17	7438864	TNFSF13	ENSG00000161955	bipolar	C	2004	rs11552708	unconditioned	5.88183e-15	0.87238	7.13058e-16	0.105737	0.0218822	32.7669	NA	no_MHC	EQTLGEN
rs112958256	17	7438864	TNFSF13	ENSG00000161955	bipolar	C	1999	rs11871475	unconditioned	7.2885e-18	0.761647	8.85715e-19	0.0924111	0.145941	39.4602	NA	no_MHC	EQTLGEN
rs112958256	17	7438864	TNFSF13	ENSG00000161955	bipolar	C	1997	rs28625968	unconditioned	4.3683e-41	0.878617	5.29151e-42	0.106416	0.0149671	92.9316	NA	no_MHC	EQTLGEN
rs112958256	17	7438864	TNFSF13	ENSG00000161955	bipolar	C	1995	rs4796410	unconditioned	0.00358483	0.870661	0.000433866	0.105355	0.0199656	5.63104	NA	no_MHC	EQTLGEN
rs112958256	17	7438864	TNFSF13	ENSG00000161955	bipolar	C	1995	rs4968200	unconditioned	2.29367e-142	0.855238	2.77666e-143	0.103492	0.0412706	326.137	NA	no_MHC	EQTLGEN
rs112958256	17	7438864	TNFSF13	ENSG00000161955	bipolar	C	1999	rs75560110	unconditioned	7.41285e-68	0.884104	8.97404e-69	0.107021	0.00887445	154.573	NA	no_MHC	EQTLGEN
rs112958256	17	7438864	TNFSF13	ENSG00000161955	bipolar_noukb	C	2419	unconditioned	unconditioned	3.0663e-277	0.848997	5.01741e-278	0.13891	0.0120931	636.696	NA	no_MHC	EQTLGEN
rs112958256	17	7438864	TNFSF13	ENSG00000161955	bipolar_noukb	C	1992	rs112399419	unconditioned	2.55614e-23	0.867141	3.60996e-24	0.122453	0.0104059	52.021	NA	no_MHC	EQTLGEN
rs112958256	17	7438864	TNFSF13	ENSG00000161955	bipolar_noukb	C	1992	rs113147008	unconditioned	1.87329e-245	0.835721	2.64639e-246	0.118016	0.0462631	563.506	NA	no_MHC	EQTLGEN
rs112958256	17	7438864	TNFSF13	ENSG00000161955	bipolar_noukb	C	2001	rs11552708	unconditioned	5.78223e-15	0.857609	8.1779e-16	0.121272	0.0211191	32.784	NA	no_MHC	EQTLGEN
rs112958256	17	7438864	TNFSF13	ENSG00000161955	bipolar_noukb	C	1996	rs11871475	unconditioned	7.10145e-18	0.742092	1.0067e-18	0.105046	0.152862	39.4862	NA	no_MHC	EQTLGEN
rs112958256	17	7438864	TNFSF13	ENSG00000161955	bipolar_noukb	C	1994	rs28625968	unconditioned	4.28546e-41	0.861956	6.05729e-42	0.121817	0.016227	92.9508	NA	no_MHC	EQTLGEN
rs112958256	17	7438864	TNFSF13	ENSG00000161955	bipolar_noukb	C	1992	rs4796410	unconditioned	0.00351246	0.853074	0.000496081	0.120461	0.0224559	5.65144	NA	no_MHC	EQTLGEN
rs112958256	17	7438864	TNFSF13	ENSG00000161955	bipolar_noukb	C	1992	rs4968200	unconditioned	2.2624e-142	0.843687	3.19584e-143	0.119141	0.0371718	326.151	NA	no_MHC	EQTLGEN
rs112958256	17	7438864	TNFSF13	ENSG00000161955	bipolar_noukb	C	1996	rs75560110	unconditioned	7.28396e-68	0.8688	1.02897e-68	0.122722	0.0084779	154.59	NA	no_MHC	EQTLGEN
rs112958256	17	7438864	TNFSF13	ENSG00000161955	depression_Als_noukb_included	C	2342	unconditioned	unconditioned	3.52032e-277	0.970662	8.37295e-279	0.0230805	0.00625786	636.558	NA	no_MHC	EQTLGEN
rs112958256	17	7438864	TNFSF13	ENSG00000161955	depression_Als_noukb_included	C	1962	rs112399419	unconditioned	2.87796e-23	0.976313	5.14802e-25	0.0174578	0.00622914	51.9024	NA	no_MHC	EQTLGEN
rs112958256	17	7438864	TNFSF13	ENSG00000161955	depression_Als_noukb_included	C	1962	rs113147008	unconditioned	2.17647e-245	0.971	3.89444e-247	0.0173628	0.0116376	563.356	NA	no_MHC	EQTLGEN
rs112958256	17	7438864	TNFSF13	ENSG00000161955	depression_Als_noukb_included	C	1971	rs11552708	unconditioned	6.58964e-15	0.977363	1.1818e-16	0.0175231	0.00511365	32.6533	NA	no_MHC	EQTLGEN
rs112958256	17	7438864	TNFSF13	ENSG00000161955	depression_Als_noukb_included	C	1966	rs11871475	unconditioned	9.31699e-18	0.973611	1.66864e-19	0.0174281	0.00896076	39.2147	NA	no_MHC	EQTLGEN
rs112958256	17	7438864	TNFSF13	ENSG00000161955	depression_Als_noukb_included	C	1964	rs28625968	unconditioned	4.87407e-41	0.980344	8.71874e-43	0.0175343	0.00212155	92.8221	NA	no_MHC	EQTLGEN
rs112958256	17	7438864	TNFSF13	ENSG00000161955	depression_Als_noukb_included	C	1962	rs4796410	unconditioned	0.00402671	0.970616	7.20342e-05	0.0173555	0.00792995	5.51481	NA	no_MHC	EQTLGEN
rs112958256	17	7438864	TNFSF13	ENSG00000161955	depression_Als_noukb_included	C	1962	rs4968200	unconditioned	2.62259e-142	0.978009	4.69076e-144	0.0174882	0.00450275	326.003	NA	no_MHC	EQTLGEN
rs112958256	17	7438864	TNFSF13	ENSG00000161955	depression_Als_noukb_included	C	1966	rs75560110	unconditioned	8.19893e-68	0.977938	1.46806e-69	0.0175059	0.00455611	154.472	NA	no_MHC	EQTLGEN
rs112958256	17	7438864	TNFSF13	ENSG00000161955	depression_Als_ukb_included	C	2410	unconditioned	unconditioned	3.22506e-277	0.902258	3.38283e-278	0.0946365	0.0031057	636.645	NA	no_MHC	EQTLGEN
rs112958256	17	7438864	TNFSF13	ENSG00000161955	depression_Als_ukb_included	C	1975	rs112399419	unconditioned	2.67366e-23	0.906883	2.58185e-24	0.0875687	0.00554847	51.976	NA	no_MHC	EQTLGEN
rs112958256	17	7438864	TNFSF13	ENSG00000161955	depression_Als_ukb_included	C	1975	rs113147008	unconditioned	2.03636e-245	0.906175	1.96646e-246	0.0875003	0.00632434	563.422	NA	no_MHC	EQTLGEN
rs112958256	17	7438864	TNFSF13	ENSG00000161955	depression_Als_ukb_included	C	1984	rs11552708	unconditioned	6.134e-15	0.909782	5.92463e-16	0.0878705	0.00234721	32.7249	NA	no_MHC	EQTLGEN
rs112958256	17	7438864	TNFSF13	ENSG00000161955	depression_Als_ukb_included	C	1979	rs11871475	unconditioned	8.67174e-18	0.906205	8.3754e-19	0.0875174	0.00627766	39.2865	NA	no_MHC	EQTLGEN
rs112958256	17	7438864	TNFSF13	ENSG00000161955	depression_Als_ukb_included	C	1977	rs28625968	unconditioned	4.52446e-41	0.910025	4.36908e-42	0.0878752	0.00209988	92.8965	NA	no_MHC	EQTLGEN
rs112958256	17	7438864	TNFSF13	ENSG00000161955	depression_Als_ukb_included	C	1975	rs4796410	unconditioned	0.00368587	0.895177	0.000355958	0.0864361	0.0143452	5.60325	NA	no_MHC	EQTLGEN
rs112958256	17	7438864	TNFSF13	ENSG00000161955	depression_Als_ukb_included	C	1975	rs4968200	unconditioned	2.43999e-142	0.909697	2.35612e-143	0.0878404	0.00246265	326.075	NA	no_MHC	EQTLGEN
rs112958256	17	7438864	TNFSF13	ENSG00000161955	depression_Als_ukb_included	C	1979	rs75560110	unconditioned	7.6278e-68	0.909682	7.36645e-69	0.0878489	0.00246938	154.544	NA	no_MHC	EQTLGEN
rs112958256	17	7438864	TNFSF13	ENSG00000161955	schizophrenia	C	2433	unconditioned	unconditioned	2.13468e-277	0.589792	1.46088e-277	0.403623	0.00658488	637.058	NA	no_MHC	EQTLGEN
rs112958256	17	7438864	TNFSF13	ENSG00000161955	schizophrenia	C	1994	rs112399419	unconditioned	1.7736e-23	0.601576	1.14982e-23	0.389992	0.00843113	52.3864	NA	no_MHC	EQTLGEN
rs112958256	17	7438864	TNFSF13	ENSG00000161955	schizophrenia	C	1994	rs113147008	unconditioned	1.34611e-245	0.598714	8.7269e-246	0.388137	0.0131485	563.836	NA	no_MHC	EQTLGEN
rs112958256	17	7438864	TNFSF13	ENSG00000161955	schizophrenia	C	2003	rs11552708	unconditioned	4.04215e-15	0.599523	2.62116e-15	0.388753	0.0117249	33.142	NA	no_MHC	EQTLGEN
rs112958256	17	7438864	TNFSF13	ENSG00000161955	schizophrenia	C	1998	rs11871475	unconditioned	5.78954e-18	0.605014	3.75343e-18	0.392236	0.00275002	39.6905	NA	no_MHC	EQTLGEN
rs112958256	17	7438864	TNFSF13	ENSG00000161955	schizophrenia	C	1996	rs28625968	unconditioned	3.0042e-41	0.604247	1.94763e-41	0.391732	0.00402099	93.306	NA	no_MHC	EQTLGEN
rs112958256	17	7438864	TNFSF13	ENSG00000161955	schizophrenia	C	1994	rs4796410	unconditioned	0.00238573	0.579434	0.00154677	0.37563	0.0410039	6.03825	NA	no_MHC	EQTLGEN
rs112958256	17	7438864	TNFSF13	ENSG00000161955	schizophrenia	C	1994	rs4968200	unconditioned	1.61993e-142	0.603929	1.05019e-142	0.391518	0.00455274	326.485	NA	no_MHC	EQTLGEN
rs112958256	17	7438864	TNFSF13	ENSG00000161955	schizophrenia	C	1998	rs75560110	unconditioned	5.06467e-68	0.603988	3.28354e-68	0.391574	0.00443788	154.953	NA	no_MHC	EQTLGEN
rs113051847	5	176988223	PDLIM7	ENSG00000196923	adhd	C	1318	unconditioned	unconditioned	3.97352e-28	0.969031	1.03098e-29	0.0251369	0.00583255	63.0927	NA	no_MHC	EQTLGEN
rs113051847	5	176988223	PDLIM7	ENSG00000196923	adhd	C	1107	rs10063842	unconditioned	9.41203e-11	0.979356	1.53476e-12	0.0159651	0.00467883	23.0864	NA	no_MHC	EQTLGEN
rs113051847	5	176988223	PDLIM7	ENSG00000196923	adhd	C	1107	rs2731664	unconditioned	3.36133e-35	0.97853	5.48149e-37	0.0159519	0.00551811	79.3781	NA	no_MHC	EQTLGEN
rs113051847	5	176988223	PDLIM7	ENSG00000196923	adhd	C	1107	rs4976649	unconditioned	0.00351758	0.970963	5.73766e-05	0.0158281	0.00963434	5.64998	NA	no_MHC	EQTLGEN
rs113051847	5	176988223	PDLIM7	ENSG00000196923	alzheimers	C	2223	unconditioned	unconditioned	2.16332e-28	0.680831	1.00603e-28	0.31661	0.00255938	63.7007	NA	no_MHC	EQTLGEN
rs113051847	5	176988223	PDLIM7	ENSG00000196923	alzheimers	C	1328	rs10063842	unconditioned	3.74096e-17	0.980669	5.32793e-19	0.0139614	0.00537005	37.8246	NA	no_MHC	EQTLGEN
rs113051847	5	176988223	PDLIM7	ENSG00000196923	alzheimers	C	1327	rs2731664	unconditioned	3.37501e-35	0.982595	4.80558e-37	0.0139875	0.00341738	79.3741	NA	no_MHC	EQTLGEN
rs113051847	5	176988223	PDLIM7	ENSG00000196923	alzheimers	C	1326	rs4976649	unconditioned	0.0734501	0.886711	0.00104559	0.0125965	0.0261967	2.61115	NA	no_MHC	EQTLGEN
rs113051847	5	176988223	PDLIM7	ENSG00000196923	alzheimers_noukb	C	2581	unconditioned	unconditioned	2.00653e-29	0.063999	2.93341e-28	0.935621	0.000379623	66.0786	NA	no_MHC	EQTLGEN
rs113051847	5	176988223	PDLIM7	ENSG00000196923	alzheimers_noukb	C	1346	rs10063842	unconditioned	3.79809e-17	0.911069	3.46563e-18	0.083126	0.00580548	37.8094	NA	no_MHC	EQTLGEN
rs113051847	5	176988223	PDLIM7	ENSG00000196923	alzheimers_noukb	C	1345	rs2731664	unconditioned	3.23031e-35	0.911837	2.94733e-36	0.0831909	0.00497184	79.4179	NA	no_MHC	EQTLGEN
rs113051847	5	176988223	PDLIM7	ENSG00000196923	alzheimers_noukb	C	1345	rs4976649	unconditioned	0.00371478	0.905158	0.000338946	0.0825808	0.00820766	5.59544	NA	no_MHC	EQTLGEN
rs113051847	5	176988223	PDLIM7	ENSG00000196923	anxiety_cc	C	1679	unconditioned	unconditioned	2.68571e-28	0.862662	2.40483e-29	0.0771839	0.0601545	63.4844	NA	no_MHC	EQTLGEN
rs113051847	5	176988223	PDLIM7	ENSG00000196923	anxiety_cc	C	981	rs10063842	unconditioned	3.57598e-17	0.938256	1.4246e-18	0.037354	0.0243903	37.8697	NA	no_MHC	EQTLGEN
rs113051847	5	176988223	PDLIM7	ENSG00000196923	anxiety_cc	C	979	rs2731664	unconditioned	3.15829e-35	0.919467	1.25782e-36	0.0365747	0.0439584	79.4404	NA	no_MHC	EQTLGEN
rs113051847	5	176988223	PDLIM7	ENSG00000196923	anxiety_cc	C	979	rs4976649	unconditioned	0.00338377	0.933166	0.00013461	0.0370962	0.0262197	5.68877	NA	no_MHC	EQTLGEN
rs113051847	5	176988223	PDLIM7	ENSG00000196923	asd	C	1887	unconditioned	unconditioned	2.80299e-28	0.882456	3.22686e-29	0.101574	0.0159693	63.4417	NA	no_MHC	EQTLGEN
rs113051847	5	176988223	PDLIM7	ENSG00000196923	asd	C	1344	rs10063842	unconditioned	3.11242e-17	0.816834	2.61606e-18	0.0685422	0.114624	38.0085	NA	no_MHC	EQTLGEN
rs113051847	5	176988223	PDLIM7	ENSG00000196923	asd	C	1342	rs2731664	unconditioned	3.12295e-35	0.909201	2.61352e-36	0.0760741	0.014725	79.4517	NA	no_MHC	EQTLGEN
rs113051847	5	176988223	PDLIM7	ENSG00000196923	asd	C	1342	rs4976649	unconditioned	0.00326111	0.910745	0.000272884	0.0762	0.00952083	5.72569	NA	no_MHC	EQTLGEN
rs113051847	5	176988223	PDLIM7	ENSG00000196923	bipolar	C	1633	unconditioned	unconditioned	3.91947e-28	0.959789	1.37202e-29	0.033591	0.00661983	63.1064	NA	no_MHC	EQTLGEN
rs113051847	5	176988223	PDLIM7	ENSG00000196923	bipolar	C	1168	rs10063842	unconditioned	9.34839e-11	0.973088	2.09289e-12	0.02178	0.00513235	23.0932	NA	no_MHC	EQTLGEN
rs113051847	5	176988223	PDLIM7	ENSG00000196923	bipolar	C	1168	rs2731664	unconditioned	3.33601e-35	0.971183	7.46913e-37	0.0217372	0.00707935	79.3857	NA	no_MHC	EQTLGEN
rs113051847	5	176988223	PDLIM7	ENSG00000196923	bipolar	C	1168	rs4976649	unconditioned	0.00350915	0.968945	7.85642e-05	0.0216874	0.00578032	5.65238	NA	no_MHC	EQTLGEN
rs113051847	5	176988223	PDLIM7	ENSG00000196923	bipolar_noukb	C	1633	unconditioned	unconditioned	3.92273e-28	0.960883	1.33354e-29	0.032659	0.00645771	63.1056	NA	no_MHC	EQTLGEN
rs113051847	5	176988223	PDLIM7	ENSG00000196923	bipolar_noukb	C	1165	rs10063842	unconditioned	1.1831e-10	0.974212	2.50515e-12	0.0206233	0.00516435	22.8577	NA	no_MHC	EQTLGEN
rs113051847	5	176988223	PDLIM7	ENSG00000196923	bipolar_noukb	C	1165	rs2731664	unconditioned	3.34085e-35	0.972602	7.0746e-37	0.0205891	0.00680897	79.3843	NA	no_MHC	EQTLGEN
rs113051847	5	176988223	PDLIM7	ENSG00000196923	bipolar_noukb	C	1165	rs4976649	unconditioned	0.00351224	0.970077	7.43724e-05	0.0205358	0.00580061	5.6515	NA	no_MHC	EQTLGEN
rs113051847	5	176988223	PDLIM7	ENSG00000196923	depression_Als_noukb_included	C	1561	unconditioned	unconditioned	3.92252e-28	0.959799	9.62146e-30	0.023526	0.0166753	63.1056	NA	no_MHC	EQTLGEN
rs113051847	5	176988223	PDLIM7	ENSG00000196923	depression_Als_noukb_included	C	1156	rs10063842	unconditioned	9.39136e-11	0.977564	1.35527e-12	0.0140989	0.00833699	23.0886	NA	no_MHC	EQTLGEN
rs113051847	5	176988223	PDLIM7	ENSG00000196923	depression_Als_noukb_included	C	1156	rs2731664	unconditioned	3.31316e-35	0.964532	4.78473e-37	0.0139078	0.0215599	79.3926	NA	no_MHC	EQTLGEN
rs113051847	5	176988223	PDLIM7	ENSG00000196923	depression_Als_noukb_included	C	1156	rs4976649	unconditioned	0.00354581	0.979199	5.11564e-05	0.0141241	0.00307959	5.64199	NA	no_MHC	EQTLGEN
rs113051847	5	176988223	PDLIM7	ENSG00000196923	depression_Als_ukb_included	C	1610	unconditioned	unconditioned	3.97311e-28	0.971649	7.98304e-30	0.0195142	0.0088371	63.0928	NA	no_MHC	EQTLGEN
rs113051847	5	176988223	PDLIM7	ENSG00000196923	depression_Als_ukb_included	C	1157	rs10063842	unconditioned	9.38333e-11	0.976817	1.20751e-12	0.0125597	0.0106229	23.0895	NA	no_MHC	EQTLGEN
rs113051847	5	176988223	PDLIM7	ENSG00000196923	depression_Als_ukb_included	C	1157	rs2731664	unconditioned	3.36394e-35	0.97932	4.32894e-37	0.0125945	0.00808551	79.3774	NA	no_MHC	EQTLGEN
rs113051847	5	176988223	PDLIM7	ENSG00000196923	depression_Als_ukb_included	C	1157	rs4976649	unconditioned	0.00355092	0.980734	4.56743e-05	0.0126118	0.00305778	5.64055	NA	no_MHC	EQTLGEN
rs113051847	5	176988223	PDLIM7	ENSG00000196923	schizophrenia	C	1640	unconditioned	unconditioned	3.49694e-28	0.856439	5.44605e-29	0.13337	0.010191	63.2205	NA	no_MHC	EQTLGEN
rs113051847	5	176988223	PDLIM7	ENSG00000196923	schizophrenia	C	1170	rs10063842	unconditioned	8.76841e-11	0.912733	6.03651e-12	0.0628116	0.0244555	23.1573	NA	no_MHC	EQTLGEN
rs113051847	5	176988223	PDLIM7	ENSG00000196923	schizophrenia	C	1170	rs2731664	unconditioned	3.17742e-35	0.925018	2.18679e-36	0.0636509	0.0113313	79.4344	NA	no_MHC	EQTLGEN
rs113051847	5	176988223	PDLIM7	ENSG00000196923	schizophrenia	C	1170	rs4976649	unconditioned	0.00335446	0.926389	0.000230845	0.0637453	0.00628007	5.69746	NA	no_MHC	EQTLGEN
rs113131698	17	49217194	NME1	ENSG00000239672	adhd	C	2073	unconditioned	unconditioned	0	0.950188	0	0.0446516	0.00516051	4400.27	NA	no_MHC	EQTLGEN
rs113131698	17	49217194	NME1	ENSG00000239672	alzheimers	C	3066	unconditioned	unconditioned	0	0.92731	0	0.0632597	0.00943013	4400.19	NA	no_MHC	EQTLGEN
rs113131698	17	49217194	NME1	ENSG00000239672	alzheimers_noukb	C	3134	unconditioned	unconditioned	0	0.854399	0	0.136434	0.0091675	4400.24	NA	no_MHC	EQTLGEN
rs113131698	17	49217194	NME1	ENSG00000239672	anxiety_cc	C	1881	unconditioned	unconditioned	0	0.911315	0	0.0754145	0.0132703	4400.21	NA	no_MHC	EQTLGEN
rs113131698	17	49217194	NME1	ENSG00000239672	asd	C	2356	unconditioned	unconditioned	0	0.935383	0	0.0575231	0.00709419	4400.22	NA	no_MHC	EQTLGEN
rs113131698	17	49217194	NME1	ENSG00000239672	bipolar	C	2296	unconditioned	unconditioned	0	0.0818977	0	0.916627	0.001475	4402.72	NA	no_MHC	EQTLGEN
rs113131698	17	49217194	NME1	ENSG00000239672	bipolar_noukb	C	2293	unconditioned	unconditioned	0	0.0941565	0	0.904149	0.00169467	4402.58	NA	no_MHC	EQTLGEN
rs113131698	17	49217194	NME1	ENSG00000239672	depression_Als_noukb_included	C	2201	unconditioned	unconditioned	0	0.941939	0	0.0560264	0.00203483	4400.29	NA	no_MHC	EQTLGEN
rs113131698	17	49217194	NME1	ENSG00000239672	depression_Als_ukb_included	C	2292	unconditioned	unconditioned	0	0.942564	0	0.0557465	0.00168917	4400.27	NA	no_MHC	EQTLGEN
rs113131698	17	49217194	NME1	ENSG00000239672	schizophrenia	C	2309	unconditioned	unconditioned	0	0.842725	0	0.150067	0.00720776	4400.39	NA	no_MHC	EQTLGEN
rs113135335	2	111887754	BCL2L11	ENSG00000153094	adhd	C	1465	unconditioned	unconditioned	2.03944e-32	0.958721	6.43291e-34	0.0302295	0.0110497	72.97	NA	no_MHC	EQTLGEN
rs113135335	2	111887754	BCL2L11	ENSG00000153094	alzheimers	C	2178	unconditioned	unconditioned	2.08521e-32	0.972642	5.39364e-34	0.0251563	0.00220163	72.9479	NA	no_MHC	EQTLGEN
rs113135335	2	111887754	BCL2L11	ENSG00000153094	alzheimers_noukb	C	2245	unconditioned	unconditioned	1.89455e-32	0.884178	1.99673e-33	0.0931638	0.0226585	73.0437	NA	no_MHC	EQTLGEN
rs113135335	2	111887754	BCL2L11	ENSG00000153094	anxiety_cc	C	1505	unconditioned	unconditioned	1.95211e-32	0.905369	1.51007e-33	0.0700109	0.0246196	73.0138	NA	no_MHC	EQTLGEN
rs113135335	2	111887754	BCL2L11	ENSG00000153094	asd	C	1703	unconditioned	unconditioned	1.90305e-32	0.891694	2.07577e-33	0.0972513	0.0110551	73.0393	NA	no_MHC	EQTLGEN
rs113135335	2	111887754	BCL2L11	ENSG00000153094	bipolar	C	1733	unconditioned	unconditioned	1.99219e-32	0.933732	1.15278e-33	0.0540178	0.0122497	72.9935	NA	no_MHC	EQTLGEN
rs113135335	2	111887754	BCL2L11	ENSG00000153094	bipolar_noukb	C	1748	unconditioned	unconditioned	2.00053e-32	0.937605	1.0565e-33	0.049503	0.0128922	72.9893	NA	no_MHC	EQTLGEN
rs113135335	2	111887754	BCL2L11	ENSG00000153094	depression_Als_noukb_included	C	1635	unconditioned	unconditioned	2.08535e-32	0.977675	3.65379e-34	0.0171249	0.00520025	72.9478	NA	no_MHC	EQTLGEN
rs113135335	2	111887754	BCL2L11	ENSG00000153094	depression_Als_ukb_included	C	1682	unconditioned	unconditioned	2.07144e-32	0.971973	4.73099e-34	0.0221932	0.00583419	72.9545	NA	no_MHC	EQTLGEN
rs113135335	2	111887754	BCL2L11	ENSG00000153094	schizophrenia	C	1743	unconditioned	unconditioned	1.95518e-32	0.916353	1.50784e-33	0.0706564	0.0129905	73.0122	NA	no_MHC	EQTLGEN
rs113147032	12	22236791	ST8SIA1	ENSG00000111728	adhd	C	1821	unconditioned	unconditioned	1.89168e-61	0.953819	6.55644e-63	0.0330456	0.0131355	139.82	NA	no_MHC	EQTLGEN
rs113147032	12	22236791	ST8SIA1	ENSG00000111728	adhd	C	1592	rs11046319	unconditioned	1.57696e-37	0.968691	4.35403e-39	0.0267413	0.00456776	84.7402	NA	no_MHC	EQTLGEN
rs113147032	12	22236791	ST8SIA1	ENSG00000111728	adhd	C	1595	rs113147032	unconditioned	3.43741e-48	0.960142	9.53263e-50	0.0266135	0.0132448	109.289	NA	no_MHC	EQTLGEN
rs113147032	12	22236791	ST8SIA1	ENSG00000111728	adhd	C	1583	rs12812044	unconditioned	9.66786e-05	0.965281	2.66548e-06	0.0266053	0.00801402	9.24412	NA	no_MHC	EQTLGEN
rs113147032	12	22236791	ST8SIA1	ENSG00000111728	adhd	C	1641	rs2300728	unconditioned	1.11906e-39	0.952994	3.21537e-41	0.0273624	0.019644	89.6883	NA	no_MHC	EQTLGEN
rs113147032	12	22236791	ST8SIA1	ENSG00000111728	adhd	C	1613	rs7312748	unconditioned	0.72411	0.246474	0.0201056	0.00684112	0.00246846	0.322811	NA	no_MHC	EQTLGEN
rs113147032	12	22236791	ST8SIA1	ENSG00000111728	alzheimers	C	2886	unconditioned	unconditioned	1.96804e-61	0.963141	6.70123e-63	0.0327912	0.00406776	139.781	NA	no_MHC	EQTLGEN
rs113147032	12	22236791	ST8SIA1	ENSG00000111728	alzheimers	C	1774	rs11046319	unconditioned	1.31572e-37	0.985705	1.75905e-39	0.0131772	0.00111736	84.9213	NA	no_MHC	EQTLGEN
rs113147032	12	22236791	ST8SIA1	ENSG00000111728	alzheimers	C	1774	rs113147032	unconditioned	3.53301e-48	0.982679	4.73249e-50	0.0131589	0.00416193	109.262	NA	no_MHC	EQTLGEN
rs113147032	12	22236791	ST8SIA1	ENSG00000111728	alzheimers	C	1762	rs12812044	unconditioned	9.85182e-05	0.985258	1.31369e-06	0.0131364	0.00150586	9.22527	NA	no_MHC	EQTLGEN
rs113147032	12	22236791	ST8SIA1	ENSG00000111728	alzheimers	C	1820	rs2300728	unconditioned	1.15838e-39	0.984149	1.56279e-41	0.0132748	0.00257579	89.6538	NA	no_MHC	EQTLGEN
rs113147032	12	22236791	ST8SIA1	ENSG00000111728	alzheimers	C	1793	rs7312748	unconditioned	0.640299	0.344189	0.00858734	0.00461376	0.0023111	0.44582	NA	no_MHC	EQTLGEN
rs113147032	12	22236791	ST8SIA1	ENSG00000111728	alzheimers_noukb	C	2794	unconditioned	unconditioned	1.87179e-61	0.903685	1.79523e-62	0.0866625	0.00965268	139.831	NA	no_MHC	EQTLGEN
rs113147032	12	22236791	ST8SIA1	ENSG00000111728	alzheimers_noukb	C	1802	rs11046319	unconditioned	1.27632e-37	0.956213	4.28843e-39	0.0321171	0.0116701	84.9517	NA	no_MHC	EQTLGEN
rs113147032	12	22236791	ST8SIA1	ENSG00000111728	alzheimers_noukb	C	1803	rs113147032	unconditioned	3.44313e-48	0.95756	1.15847e-49	0.0322078	0.0102327	109.288	NA	no_MHC	EQTLGEN
rs113147032	12	22236791	ST8SIA1	ENSG00000111728	alzheimers_noukb	C	1791	rs12812044	unconditioned	9.58336e-05	0.955231	3.21158e-06	0.031999	0.0126712	9.2529	NA	no_MHC	EQTLGEN
rs113147032	12	22236791	ST8SIA1	ENSG00000111728	alzheimers_noukb	C	1849	rs2300728	unconditioned	1.11487e-39	0.947118	3.87022e-41	0.0328589	0.0200233	89.6921	NA	no_MHC	EQTLGEN
rs113147032	12	22236791	ST8SIA1	ENSG00000111728	alzheimers_noukb	C	1823	rs7312748	unconditioned	7.8602e-08	0.94519	2.66171e-09	0.0319842	0.022826	16.3589	NA	no_MHC	EQTLGEN
rs113147032	12	22236791	ST8SIA1	ENSG00000111728	anxiety_cc	C	1701	unconditioned	unconditioned	1.87335e-61	0.911085	1.11089e-62	0.0539921	0.0349232	139.83	NA	no_MHC	EQTLGEN
rs113147032	12	22236791	ST8SIA1	ENSG00000111728	anxiety_cc	C	1465	rs11046319	unconditioned	1.24505e-37	0.932711	5.66443e-39	0.0424095	0.0248793	84.9765	NA	no_MHC	EQTLGEN
rs113147032	12	22236791	ST8SIA1	ENSG00000111728	anxiety_cc	C	1465	rs113147032	unconditioned	3.31864e-48	0.923363	1.49906e-49	0.0416744	0.0349626	109.325	NA	no_MHC	EQTLGEN
rs113147032	12	22236791	ST8SIA1	ENSG00000111728	anxiety_cc	C	1453	rs12812044	unconditioned	9.3914e-05	0.938159	4.19524e-06	0.0418887	0.0198543	9.27313	NA	no_MHC	EQTLGEN
rs113147032	12	22236791	ST8SIA1	ENSG00000111728	anxiety_cc	C	1511	rs2300728	unconditioned	1.09317e-39	0.928929	5.08e-41	0.0431397	0.0279311	89.7117	NA	no_MHC	EQTLGEN
rs113147032	12	22236791	ST8SIA1	ENSG00000111728	anxiety_cc	C	1485	rs7312748	unconditioned	7.61777e-08	0.915948	3.51346e-09	0.0422035	0.0418482	16.3902	NA	no_MHC	EQTLGEN
rs113147032	12	22236791	ST8SIA1	ENSG00000111728	asd	C	2055	unconditioned	unconditioned	1.88847e-61	0.938368	9.5374e-63	0.0473764	0.0142553	139.822	NA	no_MHC	EQTLGEN
rs113147032	12	22236791	ST8SIA1	ENSG00000111728	asd	C	1690	rs11046319	unconditioned	1.28272e-37	0.960948	4.27512e-39	0.03202	0.00703167	84.9467	NA	no_MHC	EQTLGEN
rs113147032	12	22236791	ST8SIA1	ENSG00000111728	asd	C	1690	rs113147032	unconditioned	3.42799e-48	0.953692	1.14493e-49	0.0318383	0.0144696	109.292	NA	no_MHC	EQTLGEN
rs113147032	12	22236791	ST8SIA1	ENSG00000111728	asd	C	1678	rs12812044	unconditioned	9.61961e-05	0.959098	3.19358e-06	0.0318318	0.00897075	9.24912	NA	no_MHC	EQTLGEN
rs113147032	12	22236791	ST8SIA1	ENSG00000111728	asd	C	1736	rs2300728	unconditioned	1.11125e-39	0.944234	3.85459e-41	0.0327295	0.0230365	89.6953	NA	no_MHC	EQTLGEN
rs113147032	12	22236791	ST8SIA1	ENSG00000111728	asd	C	1709	rs7312748	unconditioned	0.628394	0.333369	0.0211173	0.011197	0.00592242	0.464588	NA	no_MHC	EQTLGEN
rs113147032	12	22236791	ST8SIA1	ENSG00000111728	bipolar	C	2046	unconditioned	unconditioned	1.82258e-61	0.917538	1.38733e-62	0.0698293	0.0126327	139.857	NA	no_MHC	EQTLGEN
rs113147032	12	22236791	ST8SIA1	ENSG00000111728	bipolar	C	1683	rs11046319	unconditioned	1.24649e-37	0.933384	8.20359e-39	0.0614243	0.0051917	84.9753	NA	no_MHC	EQTLGEN
rs113147032	12	22236791	ST8SIA1	ENSG00000111728	bipolar	C	1687	rs113147032	unconditioned	3.31867e-48	0.926197	2.1888e-49	0.061074	0.0127289	109.325	NA	no_MHC	EQTLGEN
rs113147032	12	22236791	ST8SIA1	ENSG00000111728	bipolar	C	1675	rs12812044	unconditioned	8.71401e-05	0.870459	5.74065e-06	0.0572723	0.0721761	9.34799	NA	no_MHC	EQTLGEN
rs113147032	12	22236791	ST8SIA1	ENSG00000111728	bipolar	C	1733	rs2300728	unconditioned	1.07917e-39	0.918585	7.22648e-41	0.0614918	0.019923	89.7246	NA	no_MHC	EQTLGEN
rs113147032	12	22236791	ST8SIA1	ENSG00000111728	bipolar	C	1704	rs7312748	unconditioned	0.681521	0.246352	0.0449631	0.0162421	0.0109217	0.383428	NA	no_MHC	EQTLGEN
rs113147032	12	22236791	ST8SIA1	ENSG00000111728	bipolar_noukb	C	2045	unconditioned	unconditioned	1.8061e-61	0.909262	1.52953e-62	0.0769886	0.0137495	139.867	NA	no_MHC	EQTLGEN
rs113147032	12	22236791	ST8SIA1	ENSG00000111728	bipolar_noukb	C	1683	rs11046319	unconditioned	1.23692e-37	0.926208	9.12784e-39	0.0683439	0.0054476	84.983	NA	no_MHC	EQTLGEN
rs113147032	12	22236791	ST8SIA1	ENSG00000111728	bipolar_noukb	C	1688	rs113147032	unconditioned	3.28973e-48	0.918244	2.43296e-49	0.0678961	0.01386	109.333	NA	no_MHC	EQTLGEN
rs113147032	12	22236791	ST8SIA1	ENSG00000111728	bipolar_noukb	C	1676	rs12812044	unconditioned	8.35097e-05	0.834156	6.17075e-06	0.0615337	0.104221	9.39055	NA	no_MHC	EQTLGEN
rs113147032	12	22236791	ST8SIA1	ENSG00000111728	bipolar_noukb	C	1734	rs2300728	unconditioned	1.07167e-39	0.912274	8.03049e-41	0.0683412	0.0193843	89.7316	NA	no_MHC	EQTLGEN
rs113147032	12	22236791	ST8SIA1	ENSG00000111728	bipolar_noukb	C	1704	rs7312748	unconditioned	0.675659	0.24312	0.0499771	0.0179698	0.0132747	0.392067	NA	no_MHC	EQTLGEN
rs113147032	12	22236791	ST8SIA1	ENSG00000111728	depression_Als_noukb_included	C	1985	unconditioned	unconditioned	1.91839e-61	0.965959	5.85603e-63	0.0294821	0.00455935	139.806	NA	no_MHC	EQTLGEN
rs113147032	12	22236791	ST8SIA1	ENSG00000111728	depression_Als_noukb_included	C	1668	rs11046319	unconditioned	1.29779e-37	0.97181	3.40683e-39	0.0255082	0.00268217	84.935	NA	no_MHC	EQTLGEN
rs113147032	12	22236791	ST8SIA1	ENSG00000111728	depression_Als_noukb_included	C	1671	rs113147032	unconditioned	3.47565e-48	0.969951	9.12958e-50	0.0254734	0.00457588	109.278	NA	no_MHC	EQTLGEN
rs113147032	12	22236791	ST8SIA1	ENSG00000111728	depression_Als_noukb_included	C	1659	rs12812044	unconditioned	9.74775e-05	0.96957	2.55456e-06	0.0254042	0.00492525	9.23589	NA	no_MHC	EQTLGEN
rs113147032	12	22236791	ST8SIA1	ENSG00000111728	depression_Als_noukb_included	C	1717	rs2300728	unconditioned	1.13796e-39	0.968597	3.02372e-41	0.0257314	0.00567118	89.6716	NA	no_MHC	EQTLGEN
rs113147032	12	22236791	ST8SIA1	ENSG00000111728	depression_Als_noukb_included	C	1689	rs7312748	unconditioned	0.720645	0.250638	0.0190384	0.00661844	0.00306014	0.327609	NA	no_MHC	EQTLGEN
rs113147032	12	22236791	ST8SIA1	ENSG00000111728	depression_Als_ukb_included	C	2031	unconditioned	unconditioned	1.9202e-61	0.966688	5.84129e-63	0.029403	0.00390854	139.805	NA	no_MHC	EQTLGEN
rs113147032	12	22236791	ST8SIA1	ENSG00000111728	depression_Als_ukb_included	C	1680	rs11046319	unconditioned	1.29825e-37	0.972158	3.45605e-39	0.0258776	0.00196453	84.9346	NA	no_MHC	EQTLGEN
rs113147032	12	22236791	ST8SIA1	ENSG00000111728	depression_Als_ukb_included	C	1683	rs113147032	unconditioned	3.47674e-48	0.970214	9.26851e-50	0.0258606	0.00392535	109.278	NA	no_MHC	EQTLGEN
rs113147032	12	22236791	ST8SIA1	ENSG00000111728	depression_Als_ukb_included	C	1671	rs12812044	unconditioned	9.62201e-05	0.961194	2.56026e-06	0.0255626	0.0131442	9.24887	NA	no_MHC	EQTLGEN
rs113147032	12	22236791	ST8SIA1	ENSG00000111728	depression_Als_ukb_included	C	1729	rs2300728	unconditioned	1.13947e-39	0.969864	3.06067e-41	0.0260468	0.00408936	89.6703	NA	no_MHC	EQTLGEN
rs113147032	12	22236791	ST8SIA1	ENSG00000111728	depression_Als_ukb_included	C	1701	rs7312748	unconditioned	0.709387	0.255803	0.0189357	0.00681912	0.00905552	0.343354	NA	no_MHC	EQTLGEN
rs113147032	12	22236791	ST8SIA1	ENSG00000111728	schizophrenia	C	2062	unconditioned	unconditioned	1.13846e-61	0.573183	6.83033e-62	0.343804	0.0830134	140.328	NA	no_MHC	EQTLGEN
rs113147032	12	22236791	ST8SIA1	ENSG00000111728	schizophrenia	C	1691	rs11046319	unconditioned	8.16884e-38	0.611701	4.79968e-38	0.359381	0.0289177	85.3979	NA	no_MHC	EQTLGEN
rs113147032	12	22236791	ST8SIA1	ENSG00000111728	schizophrenia	C	1694	rs113147032	unconditioned	2.06432e-48	0.576061	1.21504e-48	0.338978	0.0849618	109.799	NA	no_MHC	EQTLGEN
rs113147032	12	22236791	ST8SIA1	ENSG00000111728	schizophrenia	C	1682	rs12812044	unconditioned	3.62708e-05	0.362282	2.13188e-05	0.212512	0.425149	10.2245	NA	no_MHC	EQTLGEN
rs113147032	12	22236791	ST8SIA1	ENSG00000111728	schizophrenia	C	1740	rs2300728	unconditioned	7.35574e-40	0.626081	4.32526e-40	0.368137	0.00578272	90.1079	NA	no_MHC	EQTLGEN
rs113147032	12	22236791	ST8SIA1	ENSG00000111728	schizophrenia	C	1712	rs7312748	unconditioned	0.455705	0.164418	0.268023	0.0966875	0.0151667	0.785911	NA	no_MHC	EQTLGEN
rs113230156	12	10003185	PZP	ENSG00000126838	adhd	T	2299	unconditioned	unconditioned	1.3113e-35	0.957712	4.68912e-37	0.0342392	0.00804865	80.3195	NA	no_MHC	EQTLGEN
rs113230156	12	10003185	PZP	ENSG00000126838	adhd	T	2205	rs151245688	unconditioned	5.10928e-05	0.95999	1.57346e-06	0.0295536	0.0104041	9.88187	NA	no_MHC	EQTLGEN
rs113230156	12	10003185	PZP	ENSG00000126838	adhd	T	2206	rs61913639	unconditioned	1.73436e-41	0.962514	5.34161e-43	0.0296363	0.0078494	93.8553	NA	no_MHC	EQTLGEN
rs113230156	12	10003185	PZP	ENSG00000126838	adhd	T	2205	rs684134	unconditioned	0.00383797	0.958485	0.000118192	0.029509	0.00805017	5.56281	NA	no_MHC	EQTLGEN
rs113230156	12	10003185	PZP	ENSG00000126838	adhd	T	2206	rs75687992	unconditioned	0.00015482	0.952056	4.77011e-06	0.029315	0.0184691	8.77325	NA	no_MHC	EQTLGEN
rs113230156	12	10003185	PZP	ENSG00000126838	adhd	T	2205	rs78308130	unconditioned	1.04171e-10	0.953373	3.20882e-12	0.0293499	0.0172768	22.985	NA	no_MHC	EQTLGEN
rs113230156	12	10003185	PZP	ENSG00000126838	adhd	T	2206	rs7955922	unconditioned	3.19976e-08	0.965202	9.85368e-10	0.0297184	0.00507905	17.2576	NA	no_MHC	EQTLGEN
rs113230156	12	10003185	PZP	ENSG00000126838	alzheimers	T	1709	unconditioned	unconditioned	1.02323e-08	0.981547	1.64672e-10	0.0157938	0.00265933	18.3977	NA	no_MHC	EQTLGEN
rs113230156	12	10003185	PZP	ENSG00000126838	alzheimers	T	1111	rs151245688	unconditioned	5.52903e-05	0.989316	3.84436e-07	0.00687499	0.0037537	9.80291	NA	no_MHC	EQTLGEN
rs113230156	12	10003185	PZP	ENSG00000126838	alzheimers	T	1110	rs61913639	unconditioned	9.25632e-07	0.990437	6.43244e-09	0.0068801	0.00268235	13.8928	NA	no_MHC	EQTLGEN
rs113230156	12	10003185	PZP	ENSG00000126838	alzheimers	T	1111	rs684134	unconditioned	0.00517518	0.986668	3.59698e-05	0.00685652	0.0012647	5.26388	NA	no_MHC	EQTLGEN
rs113230156	12	10003185	PZP	ENSG00000126838	alzheimers	T	1110	rs75687992	unconditioned	0.402059	0.58882	0.00279401	0.00408961	0.0022372	0.911156	NA	no_MHC	EQTLGEN
rs113230156	12	10003185	PZP	ENSG00000126838	alzheimers	T	1110	rs78308130	unconditioned	0.649151	0.340675	0.00451111	0.00236413	0.0032991	0.43209	NA	no_MHC	EQTLGEN
rs113230156	12	10003185	PZP	ENSG00000126838	alzheimers	T	1110	rs7955922	unconditioned	0.000516181	0.991196	3.58707e-06	0.00688666	0.00139765	7.56905	NA	no_MHC	EQTLGEN
rs113230156	12	10003185	PZP	ENSG00000126838	alzheimers_noukb	T	3415	unconditioned	unconditioned	1.50933e-35	0.816441	3.0015e-36	0.162338	0.021221	80.1788	NA	no_MHC	EQTLGEN
rs113230156	12	10003185	PZP	ENSG00000126838	alzheimers_noukb	T	2478	rs151245688	unconditioned	4.64904e-05	0.872569	5.2456e-06	0.0984246	0.0289551	9.97626	NA	no_MHC	EQTLGEN
rs113230156	12	10003185	PZP	ENSG00000126838	alzheimers_noukb	T	2479	rs61913639	unconditioned	1.58289e-41	0.878255	1.78598e-42	0.0990712	0.0226735	93.9467	NA	no_MHC	EQTLGEN
rs113230156	12	10003185	PZP	ENSG00000126838	alzheimers_noukb	T	2478	rs684134	unconditioned	0.0036036	0.886271	0.000406497	0.0999644	0.00975483	5.62582	NA	no_MHC	EQTLGEN
rs113230156	12	10003185	PZP	ENSG00000126838	alzheimers_noukb	T	2479	rs75687992	unconditioned	0.000141332	0.867567	1.59471e-05	0.0978572	0.0344186	8.8644	NA	no_MHC	EQTLGEN
rs113230156	12	10003185	PZP	ENSG00000126838	alzheimers_noukb	T	2478	rs78308130	unconditioned	9.65359e-11	0.883357	1.08909e-11	0.0996406	0.0170022	23.0611	NA	no_MHC	EQTLGEN
rs113230156	12	10003185	PZP	ENSG00000126838	alzheimers_noukb	T	2481	rs7955922	unconditioned	1.22383e-10	0.890258	1.38079e-11	0.100434	0.00930824	22.8239	NA	no_MHC	EQTLGEN
rs113230156	12	10003185	PZP	ENSG00000126838	anxiety_cc	T	2753	unconditioned	unconditioned	1.6784e-35	0.855619	2.20569e-36	0.112411	0.0319702	80.0726	NA	no_MHC	EQTLGEN
rs113230156	12	10003185	PZP	ENSG00000126838	anxiety_cc	T	2195	rs151245688	unconditioned	4.57045e-05	0.856082	3.9114e-06	0.073193	0.0706754	9.99331	NA	no_MHC	EQTLGEN
rs113230156	12	10003185	PZP	ENSG00000126838	anxiety_cc	T	2196	rs61913639	unconditioned	1.60641e-41	0.891963	1.37428e-42	0.0762754	0.0317619	93.932	NA	no_MHC	EQTLGEN
rs113230156	12	10003185	PZP	ENSG00000126838	anxiety_cc	T	2195	rs684134	unconditioned	0.00371162	0.89832	0.000317375	0.0767932	0.0208574	5.59629	NA	no_MHC	EQTLGEN
rs113230156	12	10003185	PZP	ENSG00000126838	anxiety_cc	T	2195	rs75687992	unconditioned	0.00751304	0.889314	0.000642471	0.0760224	0.026508	4.89111	NA	no_MHC	EQTLGEN
rs113230156	12	10003185	PZP	ENSG00000126838	anxiety_cc	T	2194	rs78308130	unconditioned	0.00499837	0.89822	0.000427337	0.076774	0.0195798	5.29864	NA	no_MHC	EQTLGEN
rs113230156	12	10003185	PZP	ENSG00000126838	anxiety_cc	T	2198	rs7955922	unconditioned	1.23161e-10	0.895878	1.05392e-11	0.0766349	0.0274867	22.8175	NA	no_MHC	EQTLGEN
rs113230156	12	10003185	PZP	ENSG00000126838	asd	T	2659	unconditioned	unconditioned	1.37023e-35	0.920346	1.02136e-36	0.0685908	0.0110636	80.2755	NA	no_MHC	EQTLGEN
rs113230156	12	10003185	PZP	ENSG00000126838	asd	T	2448	rs151245688	unconditioned	4.91288e-05	0.923618	3.22092e-06	0.0605373	0.0157928	9.92107	NA	no_MHC	EQTLGEN
rs113230156	12	10003185	PZP	ENSG00000126838	asd	T	2448	rs61913639	unconditioned	1.67492e-41	0.928209	1.098e-42	0.0608382	0.010953	93.8902	NA	no_MHC	EQTLGEN
rs113230156	12	10003185	PZP	ENSG00000126838	asd	T	2448	rs684134	unconditioned	0.00355548	0.923856	0.000233067	0.0605483	0.0118075	5.63926	NA	no_MHC	EQTLGEN
rs113230156	12	10003185	PZP	ENSG00000126838	asd	T	2448	rs75687992	unconditioned	0.000148009	0.910395	9.70586e-06	0.0596706	0.0297769	8.81824	NA	no_MHC	EQTLGEN
rs113230156	12	10003185	PZP	ENSG00000126838	asd	T	2448	rs78308130	unconditioned	1.00556e-10	0.919388	6.59302e-12	0.06026	0.0203521	23.0203	NA	no_MHC	EQTLGEN
rs113230156	12	10003185	PZP	ENSG00000126838	asd	T	2448	rs7955922	unconditioned	3.03709e-08	0.930687	1.99084e-09	0.060999	0.00831355	17.3098	NA	no_MHC	EQTLGEN
rs113230156	12	10003185	PZP	ENSG00000126838	bipolar	T	2389	unconditioned	unconditioned	1.18965e-35	0.862251	1.77432e-36	0.128593	0.00915559	80.4168	NA	no_MHC	EQTLGEN
rs113230156	12	10003185	PZP	ENSG00000126838	bipolar	T	2231	rs151245688	unconditioned	4.60799e-05	0.865815	6.62266e-06	0.124426	0.00970593	9.98513	NA	no_MHC	EQTLGEN
rs113230156	12	10003185	PZP	ENSG00000126838	bipolar	T	2232	rs61913639	unconditioned	1.56141e-41	0.866472	2.24426e-42	0.124531	0.0089971	93.9604	NA	no_MHC	EQTLGEN
rs113230156	12	10003185	PZP	ENSG00000126838	bipolar	T	2231	rs684134	unconditioned	0.0033669	0.865206	0.000483873	0.124336	0.00660677	5.69376	NA	no_MHC	EQTLGEN
rs113230156	12	10003185	PZP	ENSG00000126838	bipolar	T	2232	rs75687992	unconditioned	0.000139923	0.860634	2.01126e-05	0.123692	0.0155136	8.87442	NA	no_MHC	EQTLGEN
rs113230156	12	10003185	PZP	ENSG00000126838	bipolar	T	2231	rs78308130	unconditioned	9.44511e-11	0.864373	1.35748e-11	0.124219	0.0114077	23.0829	NA	no_MHC	EQTLGEN
rs113230156	12	10003185	PZP	ENSG00000126838	bipolar	T	2232	rs7955922	unconditioned	2.862e-08	0.863329	4.11367e-09	0.124077	0.0125943	17.3692	NA	no_MHC	EQTLGEN
rs113230156	12	10003185	PZP	ENSG00000126838	bipolar_noukb	T	2387	unconditioned	unconditioned	1.29643e-35	0.939556	6.92075e-37	0.0501462	0.010298	80.3309	NA	no_MHC	EQTLGEN
rs113230156	12	10003185	PZP	ENSG00000126838	bipolar_noukb	T	2228	rs151245688	unconditioned	5.02441e-05	0.944055	2.39576e-06	0.045004	0.0108888	9.89862	NA	no_MHC	EQTLGEN
rs113230156	12	10003185	PZP	ENSG00000126838	bipolar_noukb	T	2229	rs61913639	unconditioned	1.70267e-41	0.944842	8.12058e-43	0.0450525	0.0101053	93.8738	NA	no_MHC	EQTLGEN
rs113230156	12	10003185	PZP	ENSG00000126838	bipolar_noukb	T	2228	rs684134	unconditioned	0.00367187	0.943571	0.000175058	0.0449777	0.00760476	5.60705	NA	no_MHC	EQTLGEN
rs113230156	12	10003185	PZP	ENSG00000126838	bipolar_noukb	T	2229	rs75687992	unconditioned	0.000152387	0.937291	7.26916e-06	0.0446927	0.0178571	8.78909	NA	no_MHC	EQTLGEN
rs113230156	12	10003185	PZP	ENSG00000126838	bipolar_noukb	T	2228	rs78308130	unconditioned	1.02931e-10	0.941968	4.90824e-12	0.0449043	0.0131278	22.997	NA	no_MHC	EQTLGEN
rs113230156	12	10003185	PZP	ENSG00000126838	bipolar_noukb	T	2229	rs7955922	unconditioned	3.1249e-08	0.942636	1.49038e-09	0.0449453	0.0124189	17.2813	NA	no_MHC	EQTLGEN
rs113230156	12	10003185	PZP	ENSG00000126838	depression_Als_noukb_included	T	2284	unconditioned	unconditioned	1.32357e-35	0.964571	3.95429e-37	0.0288109	0.00661768	80.3101	NA	no_MHC	EQTLGEN
rs113230156	12	10003185	PZP	ENSG00000126838	depression_Als_noukb_included	T	2190	rs151245688	unconditioned	5.15148e-05	0.967948	1.41127e-06	0.0265118	0.0054868	9.87364	NA	no_MHC	EQTLGEN
rs113230156	12	10003185	PZP	ENSG00000126838	depression_Als_noukb_included	T	2191	rs61913639	unconditioned	1.74229e-41	0.966989	4.77362e-43	0.0264876	0.00652382	93.8508	NA	no_MHC	EQTLGEN
rs113230156	12	10003185	PZP	ENSG00000126838	depression_Als_noukb_included	T	2190	rs684134	unconditioned	0.00381862	0.964372	0.000104608	0.026413	0.00529147	5.56787	NA	no_MHC	EQTLGEN
rs113230156	12	10003185	PZP	ENSG00000126838	depression_Als_noukb_included	T	2191	rs75687992	unconditioned	0.000157022	0.965718	4.30235e-06	0.0264526	0.00766841	8.75912	NA	no_MHC	EQTLGEN
rs113230156	12	10003185	PZP	ENSG00000126838	depression_Als_noukb_included	T	2190	rs78308130	unconditioned	1.05023e-10	0.961219	2.87789e-12	0.0263274	0.0124538	22.9768	NA	no_MHC	EQTLGEN
rs113230156	12	10003185	PZP	ENSG00000126838	depression_Als_noukb_included	T	2191	rs7955922	unconditioned	3.24036e-08	0.970969	8.87666e-10	0.0265963	0.00243477	17.245	NA	no_MHC	EQTLGEN
rs113230156	12	10003185	PZP	ENSG00000126838	depression_Als_ukb_included	T	2360	unconditioned	unconditioned	1.34917e-35	0.979437	2.41443e-37	0.0175247	0.0030378	80.291	NA	no_MHC	EQTLGEN
rs113230156	12	10003185	PZP	ENSG00000126838	depression_Als_ukb_included	T	2215	rs151245688	unconditioned	5.21848e-05	0.980506	6.55239e-07	0.0123042	0.00713715	9.86072	NA	no_MHC	EQTLGEN
rs113230156	12	10003185	PZP	ENSG00000126838	depression_Als_ukb_included	T	2216	rs61913639	unconditioned	1.77471e-41	0.984725	2.22784e-43	0.0123586	0.00291634	93.8323	NA	no_MHC	EQTLGEN
rs113230156	12	10003185	PZP	ENSG00000126838	depression_Als_ukb_included	T	2215	rs684134	unconditioned	0.00380975	0.979003	4.78196e-05	0.0122835	0.00485552	5.57019	NA	no_MHC	EQTLGEN
rs113230156	12	10003185	PZP	ENSG00000126838	depression_Als_ukb_included	T	2216	rs75687992	unconditioned	0.000159411	0.980458	2.0019e-06	0.0123056	0.00707535	8.74402	NA	no_MHC	EQTLGEN
rs113230156	12	10003185	PZP	ENSG00000126838	depression_Als_ukb_included	T	2215	rs78308130	unconditioned	1.06977e-10	0.978928	1.34338e-12	0.0122842	0.00878826	22.9584	NA	no_MHC	EQTLGEN
rs113230156	12	10003185	PZP	ENSG00000126838	depression_Als_ukb_included	T	2216	rs7955922	unconditioned	3.29945e-08	0.985898	4.14145e-10	0.0123732	0.00172902	17.2269	NA	no_MHC	EQTLGEN
rs113230156	12	10003185	PZP	ENSG00000126838	schizophrenia	T	2382	unconditioned	unconditioned	1.26277e-35	0.915074	1.06635e-36	0.0772666	0.00765928	80.3572	NA	no_MHC	EQTLGEN
rs113230156	12	10003185	PZP	ENSG00000126838	schizophrenia	T	2224	rs151245688	unconditioned	4.91227e-05	0.920804	3.71688e-06	0.0696633	0.00948002	9.92119	NA	no_MHC	EQTLGEN
rs113230156	12	10003185	PZP	ENSG00000126838	schizophrenia	T	2225	rs61913639	unconditioned	1.66282e-41	0.922651	1.25821e-42	0.069807	0.00754152	93.8975	NA	no_MHC	EQTLGEN
rs113230156	12	10003185	PZP	ENSG00000126838	schizophrenia	T	2224	rs684134	unconditioned	0.00358012	0.91768	0.00027087	0.069422	0.00904724	5.63236	NA	no_MHC	EQTLGEN
rs113230156	12	10003185	PZP	ENSG00000126838	schizophrenia	T	2225	rs75687992	unconditioned	0.000147743	0.907839	1.11814e-05	0.0686831	0.0233195	8.82004	NA	no_MHC	EQTLGEN
rs113230156	12	10003185	PZP	ENSG00000126838	schizophrenia	T	2224	rs78308130	unconditioned	1.00353e-10	0.918319	7.59351e-12	0.0694753	0.0122055	23.0223	NA	no_MHC	EQTLGEN
rs113230156	12	10003185	PZP	ENSG00000126838	schizophrenia	T	2225	rs7955922	unconditioned	3.0663e-08	0.92429	2.32007e-09	0.0699293	0.00578075	17.3002	NA	no_MHC	EQTLGEN
rs113269151	7	150415225	GIMAP7	ENSG00000179144	adhd	C	2673	unconditioned	unconditioned	2.91962e-106	0.924621	2.22396e-107	0.0704261	0.00495267	243.003	NA	no_MHC	EQTLGEN
rs113269151	7	150415225	GIMAP7	ENSG00000179144	alzheimers	C	4061	unconditioned	unconditioned	3.05733e-106	0.962549	1.15439e-107	0.0363429	0.00110764	242.956	NA	no_MHC	EQTLGEN
rs113269151	7	150415225	GIMAP7	ENSG00000179144	alzheimers_noukb	C	3837	unconditioned	unconditioned	2.65236e-106	0.835979	4.97977e-107	0.156947	0.0070742	243.099	NA	no_MHC	EQTLGEN
rs113269151	7	150415225	GIMAP7	ENSG00000179144	anxiety_cc	C	2872	unconditioned	unconditioned	2.40046e-106	0.756818	6.19115e-107	0.195147	0.048035	243.198	NA	no_MHC	EQTLGEN
rs113269151	7	150415225	GIMAP7	ENSG00000179144	asd	C	3155	unconditioned	unconditioned	2.8525e-106	0.891192	3.27466e-107	0.102302	0.00650539	243.026	NA	no_MHC	EQTLGEN
rs113269151	7	150415225	GIMAP7	ENSG00000179144	bipolar	C	2981	unconditioned	unconditioned	2.61315e-106	0.827133	5.20309e-107	0.164684	0.00818293	243.113	NA	no_MHC	EQTLGEN
rs113269151	7	150415225	GIMAP7	ENSG00000179144	bipolar_noukb	C	2981	unconditioned	unconditioned	2.66812e-106	0.844531	4.65944e-107	0.147476	0.00799308	243.093	NA	no_MHC	EQTLGEN
rs113269151	7	150415225	GIMAP7	ENSG00000179144	depression_Als_noukb_included	C	2890	unconditioned	unconditioned	2.94834e-106	0.933454	2.00834e-107	0.0635818	0.00296386	242.993	NA	no_MHC	EQTLGEN
rs113269151	7	150415225	GIMAP7	ENSG00000179144	depression_Als_ukb_included	C	2960	unconditioned	unconditioned	3.03588e-106	0.961174	1.15875e-107	0.0366844	0.00214153	242.964	NA	no_MHC	EQTLGEN
rs113269151	7	150415225	GIMAP7	ENSG00000179144	schizophrenia	C	2985	unconditioned	unconditioned	2.60799e-106	0.825505	5.39822e-107	0.170866	0.00362882	243.115	NA	no_MHC	EQTLGEN
rs113285204	7	26970217	SKAP2	ENSG00000005020	adhd	C	2512	unconditioned	unconditioned	0	0.933298	0	0.060143	0.00655865	7541.99	NA	no_MHC	EQTLGEN
rs113285204	7	26970217	SKAP2	ENSG00000005020	alzheimers	C	3386	unconditioned	unconditioned	0	0.969105	0	0.0295804	0.00131475	7541.84	NA	no_MHC	EQTLGEN
rs113285204	7	26970217	SKAP2	ENSG00000005020	alzheimers_noukb	C	3287	unconditioned	unconditioned	0	0.886355	0	0.0934102	0.0202348	7541.93	NA	no_MHC	EQTLGEN
rs113285204	7	26970217	SKAP2	ENSG00000005020	anxiety_cc	C	2273	unconditioned	unconditioned	0	0.916336	0	0.0700647	0.0135988	7541.91	NA	no_MHC	EQTLGEN
rs113285204	7	26970217	SKAP2	ENSG00000005020	asd	C	2738	unconditioned	unconditioned	0	0.926125	0	0.0656101	0.00826512	7541.93	NA	no_MHC	EQTLGEN
rs113285204	7	26970217	SKAP2	ENSG00000005020	bipolar	C	2599	unconditioned	unconditioned	0	0.508035	0	0.108465	0.3835	7542.6	NA	no_MHC	EQTLGEN
rs113285204	7	26970217	SKAP2	ENSG00000005020	bipolar_noukb	C	2594	unconditioned	unconditioned	0	0.514273	0	0.110052	0.375675	7542.58	NA	no_MHC	EQTLGEN
rs113285204	7	26970217	SKAP2	ENSG00000005020	depression_Als_noukb_included	C	2547	unconditioned	unconditioned	0	0.933057	0	0.0353616	0.031581	7541.99	NA	no_MHC	EQTLGEN
rs113285204	7	26970217	SKAP2	ENSG00000005020	depression_Als_ukb_included	C	2594	unconditioned	unconditioned	0	0.917027	0	0.03291	0.0500634	7542	NA	no_MHC	EQTLGEN
rs113285204	7	26970217	SKAP2	ENSG00000005020	schizophrenia	C	2599	unconditioned	unconditioned	0	0.93809	0	0.0578237	0.00408652	7542	NA	no_MHC	EQTLGEN
rs113286431	1	17344843	PADI2	ENSG00000117115	adhd	C	1866	unconditioned	unconditioned	0	0.938492	0	0.0569143	0.00459405	7106.24	NA	no_MHC	EQTLGEN
rs113286431	1	17344843	PADI2	ENSG00000117115	adhd	C	1430	rs1022579	unconditioned	1.93047e-23	0.949588	7.63723e-25	0.0375543	0.0128576	52.3017	NA	no_MHC	EQTLGEN
rs113286431	1	17344843	PADI2	ENSG00000117115	adhd	C	1450	rs111384013	unconditioned	5.05275e-75	0.946348	2.01961e-76	0.0378102	0.0158422	171.074	NA	no_MHC	EQTLGEN
rs113286431	1	17344843	PADI2	ENSG00000117115	adhd	C	1421	rs11203290	unconditioned	0.00807132	0.926081	0.000318837	0.0365535	0.0289751	4.81944	NA	no_MHC	EQTLGEN
rs113286431	1	17344843	PADI2	ENSG00000117115	adhd	C	1435	rs11203315	unconditioned	3.16926e-07	0.951739	1.25619e-08	0.0377134	0.0105473	14.9646	NA	no_MHC	EQTLGEN
rs113286431	1	17344843	PADI2	ENSG00000117115	adhd	C	1424	rs113286431	unconditioned	4.1368e-81	0.937765	1.63722e-82	0.0370887	0.025146	185.089	NA	no_MHC	EQTLGEN
rs113286431	1	17344843	PADI2	ENSG00000117115	adhd	C	1421	rs114883756	unconditioned	0.00814549	0.925151	0.000321767	0.0365159	0.0298661	4.81029	NA	no_MHC	EQTLGEN
rs113286431	1	17344843	PADI2	ENSG00000117115	adhd	C	1422	rs115462841	unconditioned	0.000118295	0.950569	4.67414e-06	0.0375477	0.0117605	9.04233	NA	no_MHC	EQTLGEN
rs113286431	1	17344843	PADI2	ENSG00000117115	adhd	C	1425	rs115465875	unconditioned	0.00306541	0.941927	0.000121303	0.0372559	0.0176307	5.78758	NA	no_MHC	EQTLGEN
rs113286431	1	17344843	PADI2	ENSG00000117115	adhd	C	1421	rs11581590	unconditioned	0.00511711	0.943918	0.000202138	0.0372736	0.0134896	5.27516	NA	no_MHC	EQTLGEN
rs113286431	1	17344843	PADI2	ENSG00000117115	adhd	C	1421	rs11588995	unconditioned	1.03451e-07	0.938992	4.08658e-09	0.0370686	0.0239392	16.0842	NA	no_MHC	EQTLGEN
rs113286431	1	17344843	PADI2	ENSG00000117115	adhd	C	1423	rs115933177	unconditioned	5.91931e-47	0.929244	2.34264e-48	0.036742	0.0340138	106.443	NA	no_MHC	EQTLGEN
rs113286431	1	17344843	PADI2	ENSG00000117115	adhd	C	1421	rs12024925	unconditioned	8.99235e-07	0.935879	3.5522e-08	0.0369423	0.0271779	13.9217	NA	no_MHC	EQTLGEN
rs113286431	1	17344843	PADI2	ENSG00000117115	adhd	C	1421	rs12134154	unconditioned	3.45974e-10	0.955949	1.36668e-11	0.037756	0.00629488	21.7847	NA	no_MHC	EQTLGEN
rs113286431	1	17344843	PADI2	ENSG00000117115	adhd	C	1422	rs12217103	unconditioned	2.82371e-08	0.927883	1.16463e-09	0.0382362	0.0338804	17.3826	NA	no_MHC	EQTLGEN
rs113286431	1	17344843	PADI2	ENSG00000117115	adhd	C	1477	rs12404121	unconditioned	1.4604e-22	0.951914	5.83065e-24	0.0379951	0.0100911	50.2782	NA	no_MHC	EQTLGEN
rs113286431	1	17344843	PADI2	ENSG00000117115	adhd	C	1434	rs12754937	unconditioned	6.99175e-82	0.952952	2.77117e-83	0.0377608	0.0092871	186.867	NA	no_MHC	EQTLGEN
rs113286431	1	17344843	PADI2	ENSG00000117115	adhd	C	1423	rs142513742	unconditioned	2.38411e-26	0.954324	9.42179e-28	0.0377061	0.00796954	58.9984	NA	no_MHC	EQTLGEN
rs113286431	1	17344843	PADI2	ENSG00000117115	adhd	C	1424	rs148392266	unconditioned	2.17903e-24	0.947953	8.61499e-26	0.0374636	0.0145837	54.4832	NA	no_MHC	EQTLGEN
rs113286431	1	17344843	PADI2	ENSG00000117115	adhd	C	1422	rs150814450	unconditioned	1.1175e-10	0.92895	4.41852e-12	0.0366958	0.0343542	22.9148	NA	no_MHC	EQTLGEN
rs113286431	1	17344843	PADI2	ENSG00000117115	adhd	C	1421	rs156911	unconditioned	0.0112216	0.92319	0.000443282	0.0364395	0.0287059	4.48991	NA	no_MHC	EQTLGEN
rs113286431	1	17344843	PADI2	ENSG00000117115	adhd	C	1426	rs1569755	unconditioned	4.18057e-10	0.933481	1.65805e-11	0.0369931	0.0295259	21.5954	NA	no_MHC	EQTLGEN
rs113286431	1	17344843	PADI2	ENSG00000117115	adhd	C	1422	rs189266865	unconditioned	8.99578e-25	0.913073	3.55856e-26	0.0360686	0.0508589	55.3679	NA	no_MHC	EQTLGEN
rs113286431	1	17344843	PADI2	ENSG00000117115	adhd	C	1422	rs2076615	unconditioned	2.15453e-15	0.955036	8.51254e-17	0.0377263	0.00723796	33.7712	NA	no_MHC	EQTLGEN
rs113286431	1	17344843	PADI2	ENSG00000117115	adhd	C	1465	rs2235910	unconditioned	0	0.957288	0	0.0380255	0.00468607	898.864	NA	no_MHC	EQTLGEN
rs113286431	1	17344843	PADI2	ENSG00000117115	adhd	C	1430	rs2235931	unconditioned	4.74724e-16	0.941961	1.88076e-17	0.0372979	0.0207409	35.2838	NA	no_MHC	EQTLGEN
rs113286431	1	17344843	PADI2	ENSG00000117115	adhd	C	1437	rs2284748	unconditioned	0.00262874	0.94167	0.000121337	0.0434531	0.0121271	5.94125	NA	no_MHC	EQTLGEN
rs113286431	1	17344843	PADI2	ENSG00000117115	adhd	C	1424	rs2311481	unconditioned	0.00563287	0.921173	0.000222623	0.0363701	0.036601	5.17914	NA	no_MHC	EQTLGEN
rs113286431	1	17344843	PADI2	ENSG00000117115	adhd	C	1459	rs2647201	unconditioned	1.71035e-09	0.893075	7.15238e-11	0.0372772	0.0696483	20.1866	NA	no_MHC	EQTLGEN
rs113286431	1	17344843	PADI2	ENSG00000117115	adhd	C	1427	rs2746464	unconditioned	8.93477e-11	0.941581	3.53437e-12	0.0372254	0.0211938	23.1385	NA	no_MHC	EQTLGEN
rs113286431	1	17344843	PADI2	ENSG00000117115	adhd	C	1422	rs2746495	unconditioned	0.00203912	0.862641	8.08264e-05	0.0340921	0.101147	6.19524	NA	no_MHC	EQTLGEN
rs113286431	1	17344843	PADI2	ENSG00000117115	adhd	C	1435	rs3003466	unconditioned	3.23427e-30	0.956949	1.28015e-31	0.0378717	0.00517912	67.9038	NA	no_MHC	EQTLGEN
rs113286431	1	17344843	PADI2	ENSG00000117115	adhd	C	1424	rs3750295	unconditioned	7.10637e-06	0.933766	2.81343e-07	0.0369387	0.0292877	11.8545	NA	no_MHC	EQTLGEN
rs113286431	1	17344843	PADI2	ENSG00000117115	adhd	C	1423	rs6667305	unconditioned	1.26941e-09	0.632262	5.30423e-11	0.0260773	0.341661	20.4847	NA	no_MHC	EQTLGEN
rs113286431	1	17344843	PADI2	ENSG00000117115	adhd	C	1422	rs72644310	unconditioned	6.28748e-08	0.944479	2.48492e-09	0.0373092	0.0182113	16.5821	NA	no_MHC	EQTLGEN
rs113286431	1	17344843	PADI2	ENSG00000117115	adhd	C	1426	rs7513616	unconditioned	6.46452e-18	0.893202	2.68535e-19	0.0370337	0.0697647	39.5802	NA	no_MHC	EQTLGEN
rs113286431	1	17344843	PADI2	ENSG00000117115	adhd	C	1422	rs7524339	unconditioned	2.70225e-24	0.949304	1.06783e-25	0.0374998	0.0131964	54.268	NA	no_MHC	EQTLGEN
rs113286431	1	17344843	PADI2	ENSG00000117115	adhd	C	1426	rs7530021	unconditioned	1.33303e-74	0.952971	5.27317e-76	0.0376881	0.00934104	170.104	NA	no_MHC	EQTLGEN
rs113286431	1	17344843	PADI2	ENSG00000117115	adhd	C	1421	rs79358283	unconditioned	4.23899e-07	0.91518	1.6745e-08	0.0361031	0.0487161	14.6738	NA	no_MHC	EQTLGEN
rs113286431	1	17344843	PADI2	ENSG00000117115	adhd	C	1430	rs9435729	unconditioned	4.83813e-14	0.94012	2.22294e-15	0.0431783	0.0167015	30.6597	NA	no_MHC	EQTLGEN
rs113286431	1	17344843	PADI2	ENSG00000117115	alzheimers	C	2705	unconditioned	unconditioned	0	0.969295	0	0.0292362	0.00146904	7106.04	NA	no_MHC	EQTLGEN
rs113286431	1	17344843	PADI2	ENSG00000117115	alzheimers	C	1602	rs1022579	unconditioned	2.01168e-23	0.988276	1.77112e-25	0.00869797	0.00302601	52.2605	NA	no_MHC	EQTLGEN
rs113286431	1	17344843	PADI2	ENSG00000117115	alzheimers	C	1627	rs111384013	unconditioned	5.29763e-75	0.987357	4.80166e-77	0.0089455	0.00369799	171.027	NA	no_MHC	EQTLGEN
rs113286431	1	17344843	PADI2	ENSG00000117115	alzheimers	C	1593	rs11203290	unconditioned	0.00103387	0.983182	9.08549e-06	0.00863289	0.00714179	6.87444	NA	no_MHC	EQTLGEN
rs113286431	1	17344843	PADI2	ENSG00000117115	alzheimers	C	1608	rs11203315	unconditioned	2.4794e-11	0.986419	2.19435e-13	0.00872528	0.00485538	24.4204	NA	no_MHC	EQTLGEN
rs113286431	1	17344843	PADI2	ENSG00000117115	alzheimers	C	1596	rs113286431	unconditioned	4.33784e-81	0.974689	3.81994e-83	0.00856646	0.0167441	185.042	NA	no_MHC	EQTLGEN
rs113286431	1	17344843	PADI2	ENSG00000117115	alzheimers	C	1603	rs114883756	unconditioned	1.5053e-05	0.988329	1.32659e-07	0.00870702	0.00294831	11.1039	NA	no_MHC	EQTLGEN
rs113286431	1	17344843	PADI2	ENSG00000117115	alzheimers	C	1596	rs115462841	unconditioned	4.58295e-09	0.985053	4.02922e-11	0.00865406	0.0062926	19.2009	NA	no_MHC	EQTLGEN
rs113286431	1	17344843	PADI2	ENSG00000117115	alzheimers	C	1596	rs115465875	unconditioned	0.00316606	0.98193	2.79053e-05	0.0086484	0.00622765	5.75527	NA	no_MHC	EQTLGEN
rs113286431	1	17344843	PADI2	ENSG00000117115	alzheimers	C	1593	rs11581590	unconditioned	7.75964e-18	0.979539	6.82259e-20	0.00860065	0.01186	39.3976	NA	no_MHC	EQTLGEN
rs113286431	1	17344843	PADI2	ENSG00000117115	alzheimers	C	1593	rs11588995	unconditioned	1.7479e-62	0.987034	1.53547e-64	0.00866646	0.00429968	142.202	NA	no_MHC	EQTLGEN
rs113286431	1	17344843	PADI2	ENSG00000117115	alzheimers	C	1596	rs115933177	unconditioned	6.32469e-47	0.986726	5.56129e-49	0.00867167	0.00460204	106.377	NA	no_MHC	EQTLGEN
rs113286431	1	17344843	PADI2	ENSG00000117115	alzheimers	C	1593	rs12024925	unconditioned	7.05722e-44	0.980163	6.20454e-46	0.00860613	0.011231	99.3597	NA	no_MHC	EQTLGEN
rs113286431	1	17344843	PADI2	ENSG00000117115	alzheimers	C	1594	rs12134154	unconditioned	1.42725e-25	0.98637	1.25461e-27	0.00866559	0.00496449	57.2089	NA	no_MHC	EQTLGEN
rs113286431	1	17344843	PADI2	ENSG00000117115	alzheimers	C	1595	rs12217103	unconditioned	2.31504e-22	0.985746	2.03586e-24	0.00866309	0.00559141	49.8174	NA	no_MHC	EQTLGEN
rs113286431	1	17344843	PADI2	ENSG00000117115	alzheimers	C	1649	rs12404121	unconditioned	1.50598e-22	0.981914	1.39732e-24	0.00910167	0.00898423	50.2474	NA	no_MHC	EQTLGEN
rs113286431	1	17344843	PADI2	ENSG00000117115	alzheimers	C	1605	rs12754937	unconditioned	7.27349e-82	0.989212	6.41279e-84	0.00871947	0.00206897	186.828	NA	no_MHC	EQTLGEN
rs113286431	1	17344843	PADI2	ENSG00000117115	alzheimers	C	1596	rs142513742	unconditioned	1.91333e-33	0.982332	1.68184e-35	0.00862581	0.00904226	75.3365	NA	no_MHC	EQTLGEN
rs113286431	1	17344843	PADI2	ENSG00000117115	alzheimers	C	1595	rs148392266	unconditioned	2.26478e-24	0.98351	1.9915e-26	0.0086405	0.00784981	54.4446	NA	no_MHC	EQTLGEN
rs113286431	1	17344843	PADI2	ENSG00000117115	alzheimers	C	1593	rs150814450	unconditioned	1.17872e-10	0.979035	1.03644e-12	0.00859622	0.0123693	22.8614	NA	no_MHC	EQTLGEN
rs113286431	1	17344843	PADI2	ENSG00000117115	alzheimers	C	1594	rs156911	unconditioned	0.0072557	0.979649	6.37393e-05	0.00860152	0.00442964	4.92597	NA	no_MHC	EQTLGEN
rs113286431	1	17344843	PADI2	ENSG00000117115	alzheimers	C	1597	rs1569755	unconditioned	4.43267e-10	0.990197	3.89449e-12	0.00869865	0.00110472	21.5368	NA	no_MHC	EQTLGEN
rs113286431	1	17344843	PADI2	ENSG00000117115	alzheimers	C	1593	rs189266865	unconditioned	9.57521e-25	0.971276	8.42724e-27	0.00852809	0.0201963	55.3054	NA	no_MHC	EQTLGEN
rs113286431	1	17344843	PADI2	ENSG00000117115	alzheimers	C	1593	rs2076615	unconditioned	2.23241e-15	0.989919	1.96043e-17	0.00869179	0.00138895	33.7357	NA	no_MHC	EQTLGEN
rs113286431	1	17344843	PADI2	ENSG00000117115	alzheimers	C	1635	rs2235910	unconditioned	0	0.989748	0	0.0087523	0.00150004	898.829	NA	no_MHC	EQTLGEN
rs113286431	1	17344843	PADI2	ENSG00000117115	alzheimers	C	1601	rs2235931	unconditioned	4.97107e-16	0.986657	4.37848e-18	0.00868575	0.00465712	35.2377	NA	no_MHC	EQTLGEN
rs113286431	1	17344843	PADI2	ENSG00000117115	alzheimers	C	1613	rs2284748	unconditioned	1.20571e-09	0.984679	1.10939e-11	0.00905388	0.00626751	20.5362	NA	no_MHC	EQTLGEN
rs113286431	1	17344843	PADI2	ENSG00000117115	alzheimers	C	1597	rs2311481	unconditioned	1.19604e-25	0.987816	1.05182e-27	0.00868351	0.00350007	57.3856	NA	no_MHC	EQTLGEN
rs113286431	1	17344843	PADI2	ENSG00000117115	alzheimers	C	1630	rs2647201	unconditioned	1.88766e-09	0.985547	1.69263e-11	0.00883161	0.00562121	20.0879	NA	no_MHC	EQTLGEN
rs113286431	1	17344843	PADI2	ENSG00000117115	alzheimers	C	1598	rs2746464	unconditioned	9.32875e-11	0.982285	8.20587e-13	0.00863141	0.00908357	23.0953	NA	no_MHC	EQTLGEN
rs113286431	1	17344843	PADI2	ENSG00000117115	alzheimers	C	1593	rs2746495	unconditioned	0.00231528	0.98485	2.03381e-05	0.00864705	0.00416777	6.06823	NA	no_MHC	EQTLGEN
rs113286431	1	17344843	PADI2	ENSG00000117115	alzheimers	C	1606	rs3003466	unconditioned	3.34554e-30	0.990039	2.9434e-32	0.00870909	0.00125179	67.8699	NA	no_MHC	EQTLGEN
rs113286431	1	17344843	PADI2	ENSG00000117115	alzheimers	C	1595	rs3750295	unconditioned	7.46261e-06	0.988932	6.55797e-08	0.00868813	0.00237264	11.8056	NA	no_MHC	EQTLGEN
rs113286431	1	17344843	PADI2	ENSG00000117115	alzheimers	C	1597	rs6667305	unconditioned	2.25329e-14	0.970266	1.98675e-16	0.00853372	0.0212002	31.4238	NA	no_MHC	EQTLGEN
rs113286431	1	17344843	PADI2	ENSG00000117115	alzheimers	C	1594	rs72644310	unconditioned	6.58356e-08	0.989088	5.78315e-10	0.00868616	0.00222537	16.5361	NA	no_MHC	EQTLGEN
rs113286431	1	17344843	PADI2	ENSG00000117115	alzheimers	C	1599	rs7513616	unconditioned	7.09814e-18	0.981133	6.30129e-20	0.00869973	0.0101669	39.4867	NA	no_MHC	EQTLGEN
rs113286431	1	17344843	PADI2	ENSG00000117115	alzheimers	C	1594	rs7524339	unconditioned	2.80113e-24	0.98305	2.46231e-26	0.00863313	0.00831735	54.232	NA	no_MHC	EQTLGEN
rs113286431	1	17344843	PADI2	ENSG00000117115	alzheimers	C	1600	rs7530021	unconditioned	1.37511e-74	0.978959	1.21516e-76	0.0086385	0.0124021	170.073	NA	no_MHC	EQTLGEN
rs113286431	1	17344843	PADI2	ENSG00000117115	alzheimers	C	1595	rs79358283	unconditioned	4.53545e-07	0.97913	3.98904e-09	0.00859942	0.01227	14.6062	NA	no_MHC	EQTLGEN
rs113286431	1	17344843	PADI2	ENSG00000117115	alzheimers	C	1603	rs9435729	unconditioned	5.09144e-14	0.989676	4.58858e-16	0.0089179	0.00140646	30.6086	NA	no_MHC	EQTLGEN
rs113286431	1	17344843	PADI2	ENSG00000117115	alzheimers_noukb	C	3176	unconditioned	unconditioned	0	0.84428	0	0.14078	0.0149394	7105.63	NA	no_MHC	EQTLGEN
rs113286431	1	17344843	PADI2	ENSG00000117115	alzheimers_noukb	C	1618	rs1022579	unconditioned	1.86469e-23	0.915793	1.40005e-24	0.0687443	0.0154632	52.3364	NA	no_MHC	EQTLGEN
rs113286431	1	17344843	PADI2	ENSG00000117115	alzheimers_noukb	C	1642	rs111384013	unconditioned	4.76788e-75	0.887701	3.66876e-76	0.0682622	0.0440366	171.132	NA	no_MHC	EQTLGEN
rs113286431	1	17344843	PADI2	ENSG00000117115	alzheimers_noukb	C	1608	rs11203290	unconditioned	0.000966143	0.918935	7.19809e-05	0.0684522	0.0115751	6.9422	NA	no_MHC	EQTLGEN
rs113286431	1	17344843	PADI2	ENSG00000117115	alzheimers_noukb	C	1623	rs11203315	unconditioned	2.25816e-11	0.898475	1.70507e-12	0.0678074	0.0337174	24.5139	NA	no_MHC	EQTLGEN
rs113286431	1	17344843	PADI2	ENSG00000117115	alzheimers_noukb	C	1611	rs113286431	unconditioned	4.06737e-81	0.91216	3.03616e-82	0.0680701	0.0197696	185.106	NA	no_MHC	EQTLGEN
rs113286431	1	17344843	PADI2	ENSG00000117115	alzheimers_noukb	C	1619	rs114883756	unconditioned	1.39552e-05	0.916292	1.0428e-06	0.0684545	0.0152385	11.1797	NA	no_MHC	EQTLGEN
rs113286431	1	17344843	PADI2	ENSG00000117115	alzheimers_noukb	C	1611	rs115462841	unconditioned	4.28042e-09	0.920092	3.19321e-10	0.068628	0.0112796	19.2692	NA	no_MHC	EQTLGEN
rs113286431	1	17344843	PADI2	ENSG00000117115	alzheimers_noukb	C	1611	rs115465875	unconditioned	0.0025219	0.783826	0.000190382	0.0590177	0.154444	5.98274	NA	no_MHC	EQTLGEN
rs113286431	1	17344843	PADI2	ENSG00000117115	alzheimers_noukb	C	1608	rs11581590	unconditioned	7.29387e-18	0.920694	5.4343e-19	0.0685856	0.0107204	39.4595	NA	no_MHC	EQTLGEN
rs113286431	1	17344843	PADI2	ENSG00000117115	alzheimers_noukb	C	1608	rs11588995	unconditioned	1.61614e-62	0.912639	1.20426e-63	0.0679855	0.0193754	142.28	NA	no_MHC	EQTLGEN
rs113286431	1	17344843	PADI2	ENSG00000117115	alzheimers_noukb	C	1611	rs115933177	unconditioned	5.84273e-47	0.910336	4.35707e-48	0.0678643	0.0217994	106.456	NA	no_MHC	EQTLGEN
rs113286431	1	17344843	PADI2	ENSG00000117115	alzheimers_noukb	C	1609	rs12024925	unconditioned	5.6508e-44	0.784798	4.22628e-45	0.058539	0.156663	99.5819	NA	no_MHC	EQTLGEN
rs113286431	1	17344843	PADI2	ENSG00000117115	alzheimers_noukb	C	1609	rs12134154	unconditioned	1.32024e-25	0.912475	9.84048e-27	0.0679924	0.019533	57.2868	NA	no_MHC	EQTLGEN
rs113286431	1	17344843	PADI2	ENSG00000117115	alzheimers_noukb	C	1610	rs12217103	unconditioned	1.63877e-22	0.697833	1.22765e-23	0.0520263	0.250141	50.1629	NA	no_MHC	EQTLGEN
rs113286431	1	17344843	PADI2	ENSG00000117115	alzheimers_noukb	C	1664	rs12404121	unconditioned	1.40117e-22	0.913633	1.07662e-23	0.070185	0.0161819	50.3196	NA	no_MHC	EQTLGEN
rs113286431	1	17344843	PADI2	ENSG00000117115	alzheimers_noukb	C	1620	rs12754937	unconditioned	6.75681e-82	0.918487	5.04938e-83	0.0686259	0.0128872	186.901	NA	no_MHC	EQTLGEN
rs113286431	1	17344843	PADI2	ENSG00000117115	alzheimers_noukb	C	1612	rs142513742	unconditioned	9.20565e-42	0.915367	6.86343e-43	0.0682303	0.0164027	94.4888	NA	no_MHC	EQTLGEN
rs113286431	1	17344843	PADI2	ENSG00000117115	alzheimers_noukb	C	1610	rs148392266	unconditioned	2.07109e-24	0.899033	1.54396e-25	0.0669876	0.0339789	54.534	NA	no_MHC	EQTLGEN
rs113286431	1	17344843	PADI2	ENSG00000117115	alzheimers_noukb	C	1608	rs150814450	unconditioned	1.10374e-10	0.916587	8.22396e-12	0.0682796	0.015133	22.9271	NA	no_MHC	EQTLGEN
rs113286431	1	17344843	PADI2	ENSG00000117115	alzheimers_noukb	C	1609	rs156911	unconditioned	0.00672775	0.904081	0.000501319	0.0673464	0.0213439	5.00151	NA	no_MHC	EQTLGEN
rs113286431	1	17344843	PADI2	ENSG00000117115	alzheimers_noukb	C	1612	rs1569755	unconditioned	4.1077e-10	0.917691	3.06306e-11	0.0684173	0.013892	21.613	NA	no_MHC	EQTLGEN
rs113286431	1	17344843	PADI2	ENSG00000117115	alzheimers_noukb	C	1608	rs189266865	unconditioned	9.03741e-25	0.916593	6.73376e-26	0.0682801	0.0151269	55.3633	NA	no_MHC	EQTLGEN
rs113286431	1	17344843	PADI2	ENSG00000117115	alzheimers_noukb	C	1608	rs2076615	unconditioned	2.05647e-15	0.911977	1.53238e-16	0.0679362	0.0200864	33.8178	NA	no_MHC	EQTLGEN
rs113286431	1	17344843	PADI2	ENSG00000117115	alzheimers_noukb	C	1652	rs2235910	unconditioned	0	0.915015	0	0.0687944	0.016191	898.907	NA	no_MHC	EQTLGEN
rs113286431	1	17344843	PADI2	ENSG00000117115	alzheimers_noukb	C	1616	rs2235931	unconditioned	4.65748e-16	0.924477	3.47282e-17	0.0689264	0.00659708	35.3029	NA	no_MHC	EQTLGEN
rs113286431	1	17344843	PADI2	ENSG00000117115	alzheimers_noukb	C	1629	rs2284748	unconditioned	1.11905e-09	0.913994	8.37683e-11	0.068401	0.0176051	20.6108	NA	no_MHC	EQTLGEN
rs113286431	1	17344843	PADI2	ENSG00000117115	alzheimers_noukb	C	1612	rs2311481	unconditioned	1.09219e-25	0.902098	8.14761e-27	0.067265	0.0306367	57.4764	NA	no_MHC	EQTLGEN
rs113286431	1	17344843	PADI2	ENSG00000117115	alzheimers_noukb	C	1645	rs2647201	unconditioned	1.75291e-09	0.915168	1.3246e-10	0.0691397	0.0156926	20.162	NA	no_MHC	EQTLGEN
rs113286431	1	17344843	PADI2	ENSG00000117115	alzheimers_noukb	C	1614	rs2746464	unconditioned	4.68449e-25	0.921476	3.49256e-26	0.0686917	0.0098321	56.0204	NA	no_MHC	EQTLGEN
rs113286431	1	17344843	PADI2	ENSG00000117115	alzheimers_noukb	C	1608	rs2746495	unconditioned	0.00216828	0.912051	0.000161562	0.0679408	0.0176781	6.13382	NA	no_MHC	EQTLGEN
rs113286431	1	17344843	PADI2	ENSG00000117115	alzheimers_noukb	C	1621	rs3003466	unconditioned	3.12634e-30	0.925208	2.33165e-31	0.0689969	0.00579471	67.9377	NA	no_MHC	EQTLGEN
rs113286431	1	17344843	PADI2	ENSG00000117115	alzheimers_noukb	C	1610	rs3750295	unconditioned	6.93988e-06	0.919708	5.17217e-07	0.0685325	0.011752	11.8782	NA	no_MHC	EQTLGEN
rs113286431	1	17344843	PADI2	ENSG00000117115	alzheimers_noukb	C	1612	rs6667305	unconditioned	1.40268e-14	0.604003	1.0545e-15	0.0450563	0.350941	31.8978	NA	no_MHC	EQTLGEN
rs113286431	1	17344843	PADI2	ENSG00000117115	alzheimers_noukb	C	1609	rs72644310	unconditioned	6.11966e-08	0.91942	4.56049e-09	0.068505	0.0120753	16.6092	NA	no_MHC	EQTLGEN
rs113286431	1	17344843	PADI2	ENSG00000117115	alzheimers_noukb	C	1614	rs7513616	unconditioned	6.69083e-18	0.92491	4.99204e-19	0.0690016	0.00608828	39.5458	NA	no_MHC	EQTLGEN
rs113286431	1	17344843	PADI2	ENSG00000117115	alzheimers_noukb	C	1611	rs7524339	unconditioned	1.34825e-82	0.871188	1.00633e-83	0.0649613	0.0638502	188.513	NA	no_MHC	EQTLGEN
rs113286431	1	17344843	PADI2	ENSG00000117115	alzheimers_noukb	C	1616	rs7530021	unconditioned	1.28708e-74	0.915503	9.62663e-76	0.0684581	0.016039	170.139	NA	no_MHC	EQTLGEN
rs113286431	1	17344843	PADI2	ENSG00000117115	alzheimers_noukb	C	1610	rs79358283	unconditioned	4.2573e-07	0.919069	3.17391e-08	0.0685062	0.0124246	14.6695	NA	no_MHC	EQTLGEN
rs113286431	1	17344843	PADI2	ENSG00000117115	alzheimers_noukb	C	1618	rs9435729	unconditioned	1.11608e-13	0.922227	8.33883e-15	0.0688958	0.00887681	29.8238	NA	no_MHC	EQTLGEN
rs113286431	1	17344843	PADI2	ENSG00000117115	anxiety_cc	C	2217	unconditioned	unconditioned	0	0.899482	0	0.0871807	0.0133376	7105.51	NA	no_MHC	EQTLGEN
rs113286431	1	17344843	PADI2	ENSG00000117115	anxiety_cc	C	1496	rs1022579	unconditioned	6.54511e-22	0.92681	3.59637e-23	0.0509035	0.0222868	48.7782	NA	no_MHC	EQTLGEN
rs113286431	1	17344843	PADI2	ENSG00000117115	anxiety_cc	C	1505	rs111384013	unconditioned	6.77063e-23	0.882651	3.77539e-24	0.0491496	0.0681993	51.0469	NA	no_MHC	EQTLGEN
rs113286431	1	17344843	PADI2	ENSG00000117115	anxiety_cc	C	1486	rs11203290	unconditioned	0.00103163	0.918638	5.64682e-05	0.0502535	0.0300202	6.87662	NA	no_MHC	EQTLGEN
rs113286431	1	17344843	PADI2	ENSG00000117115	anxiety_cc	C	1501	rs11203315	unconditioned	2.28883e-11	0.910771	1.28443e-12	0.0510719	0.0381568	24.5004	NA	no_MHC	EQTLGEN
rs113286431	1	17344843	PADI2	ENSG00000117115	anxiety_cc	C	1486	rs113286431	unconditioned	1.01178e-11	0.913662	5.54266e-13	0.0500153	0.0363229	25.3167	NA	no_MHC	EQTLGEN
rs113286431	1	17344843	PADI2	ENSG00000117115	anxiety_cc	C	1497	rs114883756	unconditioned	1.37389e-05	0.901088	7.60663e-07	0.0498404	0.049057	11.1953	NA	no_MHC	EQTLGEN
rs113286431	1	17344843	PADI2	ENSG00000117115	anxiety_cc	C	1489	rs115462841	unconditioned	4.21445e-09	0.905992	2.31698e-10	0.0497646	0.0442439	19.2847	NA	no_MHC	EQTLGEN
rs113286431	1	17344843	PADI2	ENSG00000117115	anxiety_cc	C	1485	rs115465875	unconditioned	0.0212778	0.883329	0.00116401	0.0482769	0.0459527	3.85009	NA	no_MHC	EQTLGEN
rs113286431	1	17344843	PADI2	ENSG00000117115	anxiety_cc	C	1486	rs11581590	unconditioned	6.71982e-18	0.848174	3.68445e-19	0.0463997	0.105426	39.5415	NA	no_MHC	EQTLGEN
rs113286431	1	17344843	PADI2	ENSG00000117115	anxiety_cc	C	1486	rs11588995	unconditioned	1.64607e-62	0.929548	9.00837e-64	0.0508513	0.0196008	142.262	NA	no_MHC	EQTLGEN
rs113286431	1	17344843	PADI2	ENSG00000117115	anxiety_cc	C	1487	rs115933177	unconditioned	1.07964e-05	0.931575	5.92266e-07	0.0510869	0.017327	11.4363	NA	no_MHC	EQTLGEN
rs113286431	1	17344843	PADI2	ENSG00000117115	anxiety_cc	C	1487	rs12024925	unconditioned	6.67055e-44	0.926381	3.65236e-45	0.0506997	0.0229196	99.416	NA	no_MHC	EQTLGEN
rs113286431	1	17344843	PADI2	ENSG00000117115	anxiety_cc	C	1487	rs12134154	unconditioned	1.34322e-25	0.928438	7.35412e-27	0.0508113	0.0207502	57.2696	NA	no_MHC	EQTLGEN
rs113286431	1	17344843	PADI2	ENSG00000117115	anxiety_cc	C	1488	rs12217103	unconditioned	2.16569e-22	0.922278	1.18739e-23	0.050539	0.0271831	49.8841	NA	no_MHC	EQTLGEN
rs113286431	1	17344843	PADI2	ENSG00000117115	anxiety_cc	C	1542	rs12404121	unconditioned	1.42423e-22	0.928749	7.94309e-24	0.0517779	0.019473	50.3032	NA	no_MHC	EQTLGEN
rs113286431	1	17344843	PADI2	ENSG00000117115	anxiety_cc	C	1498	rs12754937	unconditioned	6.7748e-82	0.920362	3.72394e-83	0.0505609	0.0290771	186.899	NA	no_MHC	EQTLGEN
rs113286431	1	17344843	PADI2	ENSG00000117115	anxiety_cc	C	1490	rs142513742	unconditioned	9.13832e-42	0.908642	5.03411e-43	0.0500139	0.0413445	94.4961	NA	no_MHC	EQTLGEN
rs113286431	1	17344843	PADI2	ENSG00000117115	anxiety_cc	C	1487	rs148392266	unconditioned	0.00150081	0.916793	8.21499e-05	0.0501512	0.0314726	6.50175	NA	no_MHC	EQTLGEN
rs113286431	1	17344843	PADI2	ENSG00000117115	anxiety_cc	C	1485	rs150814450	unconditioned	0.0233987	0.884384	0.00128003	0.048338	0.042599	3.75508	NA	no_MHC	EQTLGEN
rs113286431	1	17344843	PADI2	ENSG00000117115	anxiety_cc	C	1487	rs156911	unconditioned	0.00814608	0.90168	0.000446534	0.0493859	0.0403415	4.81022	NA	no_MHC	EQTLGEN
rs113286431	1	17344843	PADI2	ENSG00000117115	anxiety_cc	C	1490	rs1569755	unconditioned	4.18775e-10	0.93568	2.29385e-11	0.0512391	0.0130811	21.5937	NA	no_MHC	EQTLGEN
rs113286431	1	17344843	PADI2	ENSG00000117115	anxiety_cc	C	1486	rs189266865	unconditioned	8.32479e-25	0.844167	4.56492e-26	0.0461804	0.109653	55.4454	NA	no_MHC	EQTLGEN
rs113286431	1	17344843	PADI2	ENSG00000117115	anxiety_cc	C	1486	rs2076615	unconditioned	2.10338e-15	0.932876	1.15102e-16	0.0510333	0.0160906	33.7952	NA	no_MHC	EQTLGEN
rs113286431	1	17344843	PADI2	ENSG00000117115	anxiety_cc	C	1530	rs2235910	unconditioned	0	0.934422	0	0.0517226	0.0138557	898.885	NA	no_MHC	EQTLGEN
rs113286431	1	17344843	PADI2	ENSG00000117115	anxiety_cc	C	1494	rs2235931	unconditioned	4.69468e-16	0.931937	2.57492e-17	0.0510977	0.0169649	35.2949	NA	no_MHC	EQTLGEN
rs113286431	1	17344843	PADI2	ENSG00000117115	anxiety_cc	C	1507	rs2284748	unconditioned	1.12817e-09	0.921559	6.24166e-11	0.0509581	0.0274831	20.6027	NA	no_MHC	EQTLGEN
rs113286431	1	17344843	PADI2	ENSG00000117115	anxiety_cc	C	1490	rs2311481	unconditioned	1.13123e-25	0.934421	6.19751e-27	0.0511783	0.0144003	57.4413	NA	no_MHC	EQTLGEN
rs113286431	1	17344843	PADI2	ENSG00000117115	anxiety_cc	C	1491	rs2647201	unconditioned	1.74615e-09	0.911604	9.57898e-11	0.04997	0.0384258	20.1659	NA	no_MHC	EQTLGEN
rs113286431	1	17344843	PADI2	ENSG00000117115	anxiety_cc	C	1492	rs2746464	unconditioned	4.72899e-25	0.930306	2.59239e-26	0.0509799	0.0187143	56.0109	NA	no_MHC	EQTLGEN
rs113286431	1	17344843	PADI2	ENSG00000117115	anxiety_cc	C	1485	rs2746495	unconditioned	0.0221341	0.887214	0.00121085	0.0484944	0.0409472	3.81064	NA	no_MHC	EQTLGEN
rs113286431	1	17344843	PADI2	ENSG00000117115	anxiety_cc	C	1499	rs3003466	unconditioned	3.10248e-30	0.918189	1.71341e-31	0.0506779	0.0311328	67.9454	NA	no_MHC	EQTLGEN
rs113286431	1	17344843	PADI2	ENSG00000117115	anxiety_cc	C	1488	rs3750295	unconditioned	6.79457e-06	0.900443	3.72734e-07	0.049346	0.050204	11.8994	NA	no_MHC	EQTLGEN
rs113286431	1	17344843	PADI2	ENSG00000117115	anxiety_cc	C	1490	rs6667305	unconditioned	1.8704e-14	0.805422	1.03142e-15	0.0442641	0.150314	31.61	NA	no_MHC	EQTLGEN
rs113286431	1	17344843	PADI2	ENSG00000117115	anxiety_cc	C	1487	rs72644310	unconditioned	5.92092e-08	0.889593	3.24766e-09	0.0487331	0.0616737	16.6422	NA	no_MHC	EQTLGEN
rs113286431	1	17344843	PADI2	ENSG00000117115	anxiety_cc	C	1492	rs7513616	unconditioned	6.60695e-18	0.913409	3.63852e-19	0.0502661	0.0363249	39.5584	NA	no_MHC	EQTLGEN
rs113286431	1	17344843	PADI2	ENSG00000117115	anxiety_cc	C	1489	rs7524339	unconditioned	1.39419e-82	0.899803	7.66814e-84	0.049439	0.0507577	188.48	NA	no_MHC	EQTLGEN
rs113286431	1	17344843	PADI2	ENSG00000117115	anxiety_cc	C	1492	rs7530021	unconditioned	1.2634e-74	0.897603	6.98156e-76	0.049549	0.0528478	170.157	NA	no_MHC	EQTLGEN
rs113286431	1	17344843	PADI2	ENSG00000117115	anxiety_cc	C	1489	rs79358283	unconditioned	1.33741e-67	0.927607	7.32751e-69	0.0508009	0.0215922	153.982	NA	no_MHC	EQTLGEN
rs113286431	1	17344843	PADI2	ENSG00000117115	anxiety_cc	C	1497	rs9435729	unconditioned	4.63567e-14	0.901232	2.5597e-15	0.0497147	0.0490533	30.7024	NA	no_MHC	EQTLGEN
rs113286431	1	17344843	PADI2	ENSG00000117115	asd	C	2354	unconditioned	unconditioned	0	0.921021	0	0.0723847	0.00659404	7106.06	NA	no_MHC	EQTLGEN
rs113286431	1	17344843	PADI2	ENSG00000117115	asd	C	1591	rs1022579	unconditioned	1.90903e-23	0.93743	8.68188e-25	0.0426125	0.0199575	52.3129	NA	no_MHC	EQTLGEN
rs113286431	1	17344843	PADI2	ENSG00000117115	asd	C	1614	rs111384013	unconditioned	5.0433e-75	0.938455	2.30424e-76	0.0428586	0.0186862	171.076	NA	no_MHC	EQTLGEN
rs113286431	1	17344843	PADI2	ENSG00000117115	asd	C	1581	rs11203290	unconditioned	0.000995139	0.946247	4.48285e-05	0.0426159	0.0100976	6.91263	NA	no_MHC	EQTLGEN
rs113286431	1	17344843	PADI2	ENSG00000117115	asd	C	1596	rs11203315	unconditioned	2.37942e-11	0.94676	1.07586e-12	0.0427975	0.0104425	24.4616	NA	no_MHC	EQTLGEN
rs113286431	1	17344843	PADI2	ENSG00000117115	asd	C	1584	rs113286431	unconditioned	4.06056e-81	0.909725	1.83361e-82	0.0410307	0.0492444	185.108	NA	no_MHC	EQTLGEN
rs113286431	1	17344843	PADI2	ENSG00000117115	asd	C	1592	rs114883756	unconditioned	1.05006e-05	0.689485	5.23372e-07	0.0340889	0.276416	11.4641	NA	no_MHC	EQTLGEN
rs113286431	1	17344843	PADI2	ENSG00000117115	asd	C	1584	rs115462841	unconditioned	4.38383e-09	0.942356	1.97712e-10	0.0424853	0.0151588	19.2453	NA	no_MHC	EQTLGEN
rs113286431	1	17344843	PADI2	ENSG00000117115	asd	C	1584	rs115465875	unconditioned	0.00292248	0.905813	0.000132324	0.0409631	0.0501689	5.83532	NA	no_MHC	EQTLGEN
rs113286431	1	17344843	PADI2	ENSG00000117115	asd	C	1581	rs11581590	unconditioned	7.46541e-18	0.94232	3.36354e-19	0.042441	0.0152388	39.4363	NA	no_MHC	EQTLGEN
rs113286431	1	17344843	PADI2	ENSG00000117115	asd	C	1581	rs11588995	unconditioned	1.68219e-62	0.94994	7.57768e-64	0.0427842	0.00727605	142.24	NA	no_MHC	EQTLGEN
rs113286431	1	17344843	PADI2	ENSG00000117115	asd	C	1584	rs115933177	unconditioned	5.94827e-47	0.926147	2.68525e-48	0.0417773	0.0320757	106.438	NA	no_MHC	EQTLGEN
rs113286431	1	17344843	PADI2	ENSG00000117115	asd	C	1582	rs12024925	unconditioned	6.71151e-44	0.932094	3.0265e-45	0.0420062	0.0258996	99.4099	NA	no_MHC	EQTLGEN
rs113286431	1	17344843	PADI2	ENSG00000117115	asd	C	1582	rs12134154	unconditioned	1.36013e-25	0.940078	6.13093e-27	0.0423576	0.0175649	57.2571	NA	no_MHC	EQTLGEN
rs113286431	1	17344843	PADI2	ENSG00000117115	asd	C	1583	rs12217103	unconditioned	2.1734e-22	0.92552	9.80657e-24	0.0417275	0.0327527	49.8806	NA	no_MHC	EQTLGEN
rs113286431	1	17344843	PADI2	ENSG00000117115	asd	C	1637	rs12404121	unconditioned	1.40149e-22	0.913874	6.49033e-24	0.0422779	0.0438478	50.3193	NA	no_MHC	EQTLGEN
rs113286431	1	17344843	PADI2	ENSG00000117115	asd	C	1593	rs12754937	unconditioned	6.94964e-82	0.944455	3.14403e-83	0.0427146	0.01283	186.873	NA	no_MHC	EQTLGEN
rs113286431	1	17344843	PADI2	ENSG00000117115	asd	C	1584	rs142513742	unconditioned	1.83414e-33	0.941664	8.27188e-35	0.0424528	0.0158829	75.3787	NA	no_MHC	EQTLGEN
rs113286431	1	17344843	PADI2	ENSG00000117115	asd	C	1583	rs148392266	unconditioned	2.13644e-24	0.92721	9.63616e-26	0.0417897	0.0310007	54.5029	NA	no_MHC	EQTLGEN
rs113286431	1	17344843	PADI2	ENSG00000117115	asd	C	1581	rs150814450	unconditioned	1.11523e-10	0.926036	5.02674e-12	0.0417076	0.0322564	22.9168	NA	no_MHC	EQTLGEN
rs113286431	1	17344843	PADI2	ENSG00000117115	asd	C	1582	rs156911	unconditioned	0.0069252	0.934295	0.000312064	0.0420848	0.0163834	4.97259	NA	no_MHC	EQTLGEN
rs113286431	1	17344843	PADI2	ENSG00000117115	asd	C	1585	rs1569755	unconditioned	3.9794e-10	0.889072	1.80814e-11	0.0403265	0.070602	21.6447	NA	no_MHC	EQTLGEN
rs113286431	1	17344843	PADI2	ENSG00000117115	asd	C	1581	rs189266865	unconditioned	9.15178e-25	0.928125	4.12482e-26	0.0418016	0.0300738	55.3507	NA	no_MHC	EQTLGEN
rs113286431	1	17344843	PADI2	ENSG00000117115	asd	C	1581	rs2076615	unconditioned	2.13879e-15	0.948525	9.63483e-17	0.0427204	0.00875478	33.7785	NA	no_MHC	EQTLGEN
rs113286431	1	17344843	PADI2	ENSG00000117115	asd	C	1624	rs2235910	unconditioned	0	0.950114	0	0.043084	0.00680233	898.869	NA	no_MHC	EQTLGEN
rs113286431	1	17344843	PADI2	ENSG00000117115	asd	C	1589	rs2235931	unconditioned	4.77062e-16	0.946967	2.15542e-17	0.0427747	0.0102582	35.2789	NA	no_MHC	EQTLGEN
rs113286431	1	17344843	PADI2	ENSG00000117115	asd	C	1602	rs2284748	unconditioned	1.11879e-09	0.913827	5.13009e-11	0.0418583	0.044315	20.611	NA	no_MHC	EQTLGEN
rs113286431	1	17344843	PADI2	ENSG00000117115	asd	C	1585	rs2311481	unconditioned	1.14988e-25	0.949782	5.18344e-27	0.0428069	0.0074115	57.425	NA	no_MHC	EQTLGEN
rs113286431	1	17344843	PADI2	ENSG00000117115	asd	C	1618	rs2647201	unconditioned	1.99185e-09	0.935321	9.14638e-11	0.0429273	0.0217521	20.0342	NA	no_MHC	EQTLGEN
rs113286431	1	17344843	PADI2	ENSG00000117115	asd	C	1586	rs2746464	unconditioned	8.79708e-11	0.926034	3.97037e-12	0.0417624	0.0322034	23.154	NA	no_MHC	EQTLGEN
rs113286431	1	17344843	PADI2	ENSG00000117115	asd	C	1581	rs2746495	unconditioned	0.00219858	0.93468	9.90692e-05	0.0420963	0.0209261	6.11994	NA	no_MHC	EQTLGEN
rs113286431	1	17344843	PADI2	ENSG00000117115	asd	C	1594	rs3003466	unconditioned	3.18962e-30	0.943954	1.44358e-31	0.0427087	0.0133376	67.9177	NA	no_MHC	EQTLGEN
rs113286431	1	17344843	PADI2	ENSG00000117115	asd	C	1583	rs3750295	unconditioned	6.99487e-06	0.927046	3.15812e-07	0.0418242	0.0311221	11.8703	NA	no_MHC	EQTLGEN
rs113286431	1	17344843	PADI2	ENSG00000117115	asd	C	1585	rs6667305	unconditioned	2.19203e-14	0.943908	9.89393e-16	0.0425908	0.0135013	31.4514	NA	no_MHC	EQTLGEN
rs113286431	1	17344843	PADI2	ENSG00000117115	asd	C	1582	rs72644310	unconditioned	6.25944e-08	0.940435	2.82127e-09	0.0423704	0.0171947	16.5866	NA	no_MHC	EQTLGEN
rs113286431	1	17344843	PADI2	ENSG00000117115	asd	C	1587	rs7513616	unconditioned	6.56445e-18	0.907478	2.97647e-19	0.0410957	0.0514264	39.5649	NA	no_MHC	EQTLGEN
rs113286431	1	17344843	PADI2	ENSG00000117115	asd	C	1582	rs7524339	unconditioned	2.68464e-24	0.941823	1.20999e-25	0.0424329	0.0157437	54.2745	NA	no_MHC	EQTLGEN
rs113286431	1	17344843	PADI2	ENSG00000117115	asd	C	1588	rs7530021	unconditioned	1.32451e-74	0.94167	5.98288e-76	0.0425198	0.01581	170.11	NA	no_MHC	EQTLGEN
rs113286431	1	17344843	PADI2	ENSG00000117115	asd	C	1583	rs79358283	unconditioned	4.35714e-07	0.940614	1.96511e-08	0.0424056	0.0169802	14.6463	NA	no_MHC	EQTLGEN
rs113286431	1	17344843	PADI2	ENSG00000117115	asd	C	1592	rs9435729	unconditioned	4.84324e-14	0.941536	2.19171e-15	0.0425915	0.0158727	30.6586	NA	no_MHC	EQTLGEN
rs113286431	1	17344843	PADI2	ENSG00000117115	bipolar	C	2219	unconditioned	unconditioned	0	0.877459	0	0.116554	0.00598667	7106.2	NA	no_MHC	EQTLGEN
rs113286431	1	17344843	PADI2	ENSG00000117115	bipolar	C	1511	rs1022579	unconditioned	1.85766e-23	0.912838	1.41443e-24	0.0694862	0.017676	52.3401	NA	no_MHC	EQTLGEN
rs113286431	1	17344843	PADI2	ENSG00000117115	bipolar	C	1533	rs111384013	unconditioned	4.60559e-75	0.859053	3.74516e-76	0.0697851	0.071162	171.167	NA	no_MHC	EQTLGEN
rs113286431	1	17344843	PADI2	ENSG00000117115	bipolar	C	1503	rs11203290	unconditioned	0.000972565	0.921622	7.39998e-05	0.0701165	0.00721447	6.93557	NA	no_MHC	EQTLGEN
rs113286431	1	17344843	PADI2	ENSG00000117115	bipolar	C	1516	rs11203315	unconditioned	3.064e-07	0.920434	2.33506e-08	0.0701364	0.00942967	14.9984	NA	no_MHC	EQTLGEN
rs113286431	1	17344843	PADI2	ENSG00000117115	bipolar	C	1506	rs113286431	unconditioned	4.05566e-81	0.912703	3.11133e-82	0.0700013	0.0172956	185.109	NA	no_MHC	EQTLGEN
rs113286431	1	17344843	PADI2	ENSG00000117115	bipolar	C	1513	rs114883756	unconditioned	1.39967e-05	0.918907	1.06672e-06	0.0700208	0.0110575	11.1767	NA	no_MHC	EQTLGEN
rs113286431	1	17344843	PADI2	ENSG00000117115	bipolar	C	1505	rs115462841	unconditioned	0.000106129	0.864785	8.1101e-06	0.0660154	0.0690855	9.15085	NA	no_MHC	EQTLGEN
rs113286431	1	17344843	PADI2	ENSG00000117115	bipolar	C	1506	rs115465875	unconditioned	0.00119454	0.367374	9.99293e-05	0.0301314	0.6012	6.72999	NA	no_MHC	EQTLGEN
rs113286431	1	17344843	PADI2	ENSG00000117115	bipolar	C	1503	rs11581590	unconditioned	7.29237e-18	0.920594	5.54884e-19	0.0700396	0.00936658	39.4597	NA	no_MHC	EQTLGEN
rs113286431	1	17344843	PADI2	ENSG00000117115	bipolar	C	1503	rs11588995	unconditioned	1.63256e-62	0.921899	1.24221e-63	0.0701389	0.00796235	142.27	NA	no_MHC	EQTLGEN
rs113286431	1	17344843	PADI2	ENSG00000117115	bipolar	C	1506	rs115933177	unconditioned	5.83308e-47	0.910981	4.45357e-48	0.0695342	0.0194844	106.458	NA	no_MHC	EQTLGEN
rs113286431	1	17344843	PADI2	ENSG00000117115	bipolar	C	1502	rs12024925	unconditioned	8.82033e-07	0.918041	6.71059e-08	0.0698332	0.0121249	13.941	NA	no_MHC	EQTLGEN
rs113286431	1	17344843	PADI2	ENSG00000117115	bipolar	C	1502	rs12134154	unconditioned	3.01222e-10	0.832589	2.29172e-11	0.06324	0.104171	21.9232	NA	no_MHC	EQTLGEN
rs113286431	1	17344843	PADI2	ENSG00000117115	bipolar	C	1504	rs12217103	unconditioned	2.69879e-08	0.88661	2.05649e-09	0.0675141	0.0458754	17.4279	NA	no_MHC	EQTLGEN
rs113286431	1	17344843	PADI2	ENSG00000117115	bipolar	C	1558	rs12404121	unconditioned	1.34269e-22	0.875401	1.14064e-23	0.0743166	0.0502824	50.3622	NA	no_MHC	EQTLGEN
rs113286431	1	17344843	PADI2	ENSG00000117115	bipolar	C	1515	rs12754937	unconditioned	6.76607e-82	0.920551	5.17418e-83	0.0703877	0.00906154	186.9	NA	no_MHC	EQTLGEN
rs113286431	1	17344843	PADI2	ENSG00000117115	bipolar	C	1506	rs142513742	unconditioned	6.36326e-27	0.254738	5.20843e-28	0.0201256	0.725136	60.3193	NA	no_MHC	EQTLGEN
rs113286431	1	17344843	PADI2	ENSG00000117115	bipolar	C	1505	rs148392266	unconditioned	2.10169e-24	0.91298	1.60111e-25	0.0695351	0.0174853	54.5193	NA	no_MHC	EQTLGEN
rs113286431	1	17344843	PADI2	ENSG00000117115	bipolar	C	1503	rs150814450	unconditioned	1.10356e-10	0.916742	8.39758e-12	0.0697466	0.0135113	22.9273	NA	no_MHC	EQTLGEN
rs113286431	1	17344843	PADI2	ENSG00000117115	bipolar	C	1503	rs156911	unconditioned	0.0107061	0.890141	0.000815748	0.0677932	0.030544	4.53694	NA	no_MHC	EQTLGEN
rs113286431	1	17344843	PADI2	ENSG00000117115	bipolar	C	1507	rs1569755	unconditioned	4.13829e-10	0.924361	3.14963e-11	0.0703474	0.00529119	21.6056	NA	no_MHC	EQTLGEN
rs113286431	1	17344843	PADI2	ENSG00000117115	bipolar	C	1503	rs189266865	unconditioned	8.9967e-25	0.912698	6.84653e-26	0.0694389	0.0178633	55.3678	NA	no_MHC	EQTLGEN
rs113286431	1	17344843	PADI2	ENSG00000117115	bipolar	C	1503	rs2076615	unconditioned	2.06392e-15	0.915147	1.57059e-16	0.0696252	0.015228	33.8142	NA	no_MHC	EQTLGEN
rs113286431	1	17344843	PADI2	ENSG00000117115	bipolar	C	1546	rs2235910	unconditioned	0	0.923204	0	0.070497	0.00629878	898.899	NA	no_MHC	EQTLGEN
rs113286431	1	17344843	PADI2	ENSG00000117115	bipolar	C	1511	rs2235931	unconditioned	4.18836e-16	0.831265	3.20433e-17	0.0634911	0.105244	35.4091	NA	no_MHC	EQTLGEN
rs113286431	1	17344843	PADI2	ENSG00000117115	bipolar	C	1520	rs2284748	unconditioned	0.00243514	0.8733	0.000186867	0.0669581	0.0571196	6.01775	NA	no_MHC	EQTLGEN
rs113286431	1	17344843	PADI2	ENSG00000117115	bipolar	C	1505	rs2311481	unconditioned	0.00553513	0.90806	0.000421329	0.0691038	0.0168796	5.19664	NA	no_MHC	EQTLGEN
rs113286431	1	17344843	PADI2	ENSG00000117115	bipolar	C	1540	rs2647201	unconditioned	1.75437e-09	0.915972	1.34644e-10	0.0702851	0.0137433	20.1612	NA	no_MHC	EQTLGEN
rs113286431	1	17344843	PADI2	ENSG00000117115	bipolar	C	1508	rs2746464	unconditioned	8.68682e-11	0.914826	6.62949e-12	0.0698011	0.0153727	23.1666	NA	no_MHC	EQTLGEN
rs113286431	1	17344843	PADI2	ENSG00000117115	bipolar	C	1503	rs2746495	unconditioned	0.00215063	0.910719	0.000163658	0.0692859	0.0176812	6.14199	NA	no_MHC	EQTLGEN
rs113286431	1	17344843	PADI2	ENSG00000117115	bipolar	C	1516	rs3003466	unconditioned	3.1235e-30	0.924303	2.37889e-31	0.0703904	0.00530648	67.9386	NA	no_MHC	EQTLGEN
rs113286431	1	17344843	PADI2	ENSG00000117115	bipolar	C	1505	rs3750295	unconditioned	6.82608e-06	0.897246	5.20199e-07	0.0683425	0.0344043	11.8948	NA	no_MHC	EQTLGEN
rs113286431	1	17344843	PADI2	ENSG00000117115	bipolar	C	1506	rs6667305	unconditioned	3.56158e-10	0.913344	2.71832e-11	0.0696926	0.0169632	21.7556	NA	no_MHC	EQTLGEN
rs113286431	1	17344843	PADI2	ENSG00000117115	bipolar	C	1504	rs72644310	unconditioned	6.074e-08	0.912513	4.62924e-09	0.0695283	0.0179588	16.6167	NA	no_MHC	EQTLGEN
rs113286431	1	17344843	PADI2	ENSG00000117115	bipolar	C	1509	rs7513616	unconditioned	6.58909e-18	0.91071	5.07776e-19	0.0701631	0.0191268	39.5611	NA	no_MHC	EQTLGEN
rs113286431	1	17344843	PADI2	ENSG00000117115	bipolar	C	1504	rs7524339	unconditioned	2.36738e-24	0.830906	1.80683e-25	0.0633104	0.105783	54.4003	NA	no_MHC	EQTLGEN
rs113286431	1	17344843	PADI2	ENSG00000117115	bipolar	C	1509	rs7530021	unconditioned	1.19575e-74	0.85185	9.20837e-76	0.0655178	0.082632	170.213	NA	no_MHC	EQTLGEN
rs113286431	1	17344843	PADI2	ENSG00000117115	bipolar	C	1502	rs79358283	unconditioned	4.18496e-07	0.90347	3.18395e-08	0.068709	0.0278206	14.6866	NA	no_MHC	EQTLGEN
rs113286431	1	17344843	PADI2	ENSG00000117115	bipolar	C	1513	rs9435729	unconditioned	4.74643e-14	0.92256	3.62975e-15	0.0705443	0.00689581	30.6788	NA	no_MHC	EQTLGEN
rs113286431	1	17344843	PADI2	ENSG00000117115	bipolar_noukb	C	2226	unconditioned	unconditioned	0	0.885786	0	0.107957	0.00625652	7106.19	NA	no_MHC	EQTLGEN
rs113286431	1	17344843	PADI2	ENSG00000117115	bipolar_noukb	C	1514	rs1022579	unconditioned	1.87688e-23	0.920439	1.26762e-24	0.0621478	0.0174136	52.3298	NA	no_MHC	EQTLGEN
rs113286431	1	17344843	PADI2	ENSG00000117115	bipolar_noukb	C	1537	rs111384013	unconditioned	4.55536e-75	0.849856	3.36154e-76	0.062626	0.0875179	171.178	NA	no_MHC	EQTLGEN
rs113286431	1	17344843	PADI2	ENSG00000117115	bipolar_noukb	C	1507	rs11203290	unconditioned	0.000980121	0.928766	6.61504e-05	0.0626769	0.00751037	6.92783	NA	no_MHC	EQTLGEN
rs113286431	1	17344843	PADI2	ENSG00000117115	bipolar_noukb	C	1520	rs11203315	unconditioned	3.08739e-07	0.927443	2.08765e-08	0.0627025	0.00985422	14.9908	NA	no_MHC	EQTLGEN
rs113286431	1	17344843	PADI2	ENSG00000117115	bipolar_noukb	C	1510	rs113286431	unconditioned	4.0849e-81	0.919625	2.7884e-82	0.0627571	0.017618	185.102	NA	no_MHC	EQTLGEN
rs113286431	1	17344843	PADI2	ENSG00000117115	bipolar_noukb	C	1517	rs114883756	unconditioned	1.41067e-05	0.926119	9.53874e-07	0.0626115	0.011254	11.1689	NA	no_MHC	EQTLGEN
rs113286431	1	17344843	PADI2	ENSG00000117115	bipolar_noukb	C	1509	rs115462841	unconditioned	0.000105533	0.859921	7.16171e-06	0.0582743	0.0816915	9.15648	NA	no_MHC	EQTLGEN
rs113286431	1	17344843	PADI2	ENSG00000117115	bipolar_noukb	C	1510	rs115465875	unconditioned	0.00168269	0.517504	0.000119644	0.0363519	0.444341	6.38736	NA	no_MHC	EQTLGEN
rs113286431	1	17344843	PADI2	ENSG00000117115	bipolar_noukb	C	1507	rs11581590	unconditioned	7.34957e-18	0.927825	4.96068e-19	0.062615	0.00955998	39.4519	NA	no_MHC	EQTLGEN
rs113286431	1	17344843	PADI2	ENSG00000117115	bipolar_noukb	C	1507	rs11588995	unconditioned	1.64622e-62	0.92961	1.1111e-63	0.0627355	0.00765481	142.262	NA	no_MHC	EQTLGEN
rs113286431	1	17344843	PADI2	ENSG00000117115	bipolar_noukb	C	1510	rs115933177	unconditioned	5.87194e-47	0.917285	3.98043e-48	0.0621597	0.0205558	106.451	NA	no_MHC	EQTLGEN
rs113286431	1	17344843	PADI2	ENSG00000117115	bipolar_noukb	C	1506	rs12024925	unconditioned	8.89085e-07	0.925377	6.00007e-08	0.0624377	0.0121841	13.9331	NA	no_MHC	EQTLGEN
rs113286431	1	17344843	PADI2	ENSG00000117115	bipolar_noukb	C	1506	rs12134154	unconditioned	3.03399e-10	0.83859	2.04751e-11	0.0564881	0.104921	21.916	NA	no_MHC	EQTLGEN
rs113286431	1	17344843	PADI2	ENSG00000117115	bipolar_noukb	C	1508	rs12217103	unconditioned	2.74686e-08	0.902414	1.85746e-09	0.0609857	0.0366001	17.4102	NA	no_MHC	EQTLGEN
rs113286431	1	17344843	PADI2	ENSG00000117115	bipolar_noukb	C	1562	rs12404121	unconditioned	1.3595e-22	0.886347	1.02921e-23	0.067054	0.0465989	50.3498	NA	no_MHC	EQTLGEN
rs113286431	1	17344843	PADI2	ENSG00000117115	bipolar_noukb	C	1519	rs12754937	unconditioned	6.82004e-82	0.927984	4.62825e-83	0.0629663	0.0090501	186.892	NA	no_MHC	EQTLGEN
rs113286431	1	17344843	PADI2	ENSG00000117115	bipolar_noukb	C	1510	rs142513742	unconditioned	5.88551e-27	0.235611	4.35067e-28	0.0166691	0.74772	60.3973	NA	no_MHC	EQTLGEN
rs113286431	1	17344843	PADI2	ENSG00000117115	bipolar_noukb	C	1509	rs148392266	unconditioned	2.11258e-24	0.917781	1.42779e-25	0.0620083	0.0202102	54.5141	NA	no_MHC	EQTLGEN
rs113286431	1	17344843	PADI2	ENSG00000117115	bipolar_noukb	C	1507	rs150814450	unconditioned	1.1119e-10	0.923707	7.50543e-12	0.0623372	0.0139556	22.9198	NA	no_MHC	EQTLGEN
rs113286431	1	17344843	PADI2	ENSG00000117115	bipolar_noukb	C	1507	rs156911	unconditioned	0.0107429	0.893189	0.000726382	0.0603583	0.0349831	4.53351	NA	no_MHC	EQTLGEN
rs113286431	1	17344843	PADI2	ENSG00000117115	bipolar_noukb	C	1511	rs1569755	unconditioned	4.17218e-10	0.931915	2.81679e-11	0.0629117	0.00517372	21.5974	NA	no_MHC	EQTLGEN
rs113286431	1	17344843	PADI2	ENSG00000117115	bipolar_noukb	C	1507	rs189266865	unconditioned	9.07659e-25	0.920828	6.12709e-26	0.0621428	0.0170292	55.3589	NA	no_MHC	EQTLGEN
rs113286431	1	17344843	PADI2	ENSG00000117115	bipolar_noukb	C	1507	rs2076615	unconditioned	2.08315e-15	0.923658	1.40615e-16	0.0623338	0.0140083	33.8049	NA	no_MHC	EQTLGEN
rs113286431	1	17344843	PADI2	ENSG00000117115	bipolar_noukb	C	1550	rs2235910	unconditioned	0	0.930373	0	0.0630559	0.00657144	898.891	NA	no_MHC	EQTLGEN
rs113286431	1	17344843	PADI2	ENSG00000117115	bipolar_noukb	C	1515	rs2235931	unconditioned	4.16985e-16	0.82758	2.83178e-17	0.0560853	0.116335	35.4135	NA	no_MHC	EQTLGEN
rs113286431	1	17344843	PADI2	ENSG00000117115	bipolar_noukb	C	1524	rs2284748	unconditioned	0.00243416	0.872938	0.000165825	0.0594031	0.0650589	6.01815	NA	no_MHC	EQTLGEN
rs113286431	1	17344843	PADI2	ENSG00000117115	bipolar_noukb	C	1509	rs2311481	unconditioned	0.00556785	0.913418	0.000375959	0.0616579	0.0189807	5.19075	NA	no_MHC	EQTLGEN
rs113286431	1	17344843	PADI2	ENSG00000117115	bipolar_noukb	C	1544	rs2647201	unconditioned	1.76633e-09	0.922223	1.20411e-10	0.0628531	0.0149234	20.1544	NA	no_MHC	EQTLGEN
rs113286431	1	17344843	PADI2	ENSG00000117115	bipolar_noukb	C	1512	rs2746464	unconditioned	8.75532e-11	0.922074	5.92824e-12	0.0624183	0.0155074	23.1588	NA	no_MHC	EQTLGEN
rs113286431	1	17344843	PADI2	ENSG00000117115	bipolar_noukb	C	1507	rs2746495	unconditioned	0.00217004	0.918938	0.000146481	0.0620131	0.0167327	6.13301	NA	no_MHC	EQTLGEN
rs113286431	1	17344843	PADI2	ENSG00000117115	bipolar_noukb	C	1520	rs3003466	unconditioned	3.14854e-30	0.931707	2.12734e-31	0.0629462	0.00534732	67.9306	NA	no_MHC	EQTLGEN
rs113286431	1	17344843	PADI2	ENSG00000117115	bipolar_noukb	C	1509	rs3750295	unconditioned	6.84524e-06	0.899751	4.62966e-07	0.0608137	0.0394276	11.892	NA	no_MHC	EQTLGEN
rs113286431	1	17344843	PADI2	ENSG00000117115	bipolar_noukb	C	1510	rs6667305	unconditioned	3.57956e-10	0.917956	2.42546e-11	0.0621795	0.0198641	21.7506	NA	no_MHC	EQTLGEN
rs113286431	1	17344843	PADI2	ENSG00000117115	bipolar_noukb	C	1508	rs72644310	unconditioned	6.11519e-08	0.918695	4.13608e-09	0.0621179	0.0191869	16.6099	NA	no_MHC	EQTLGEN
rs113286431	1	17344843	PADI2	ENSG00000117115	bipolar_noukb	C	1513	rs7513616	unconditioned	6.65241e-18	0.919446	4.55217e-19	0.0628991	0.0176549	39.5516	NA	no_MHC	EQTLGEN
rs113286431	1	17344843	PADI2	ENSG00000117115	bipolar_noukb	C	1508	rs7524339	unconditioned	2.34173e-24	0.821942	1.58686e-25	0.0555759	0.122482	54.4112	NA	no_MHC	EQTLGEN
rs113286431	1	17344843	PADI2	ENSG00000117115	bipolar_noukb	C	1513	rs7530021	unconditioned	1.18897e-74	0.847169	8.153e-76	0.0579972	0.094834	170.218	NA	no_MHC	EQTLGEN
rs113286431	1	17344843	PADI2	ENSG00000117115	bipolar_noukb	C	1506	rs79358283	unconditioned	4.20673e-07	0.908173	2.83895e-08	0.0612582	0.0305688	14.6814	NA	no_MHC	EQTLGEN
rs113286431	1	17344843	PADI2	ENSG00000117115	bipolar_noukb	C	1517	rs9435729	unconditioned	4.78583e-14	0.930205	3.24984e-15	0.0631595	0.0066353	30.6705	NA	no_MHC	EQTLGEN
rs113286431	1	17344843	PADI2	ENSG00000117115	depression_Als_noukb_included	C	2104	unconditioned	unconditioned	0	0.964428	0	0.0334782	0.00209332	7106.17	NA	no_MHC	EQTLGEN
rs113286431	1	17344843	PADI2	ENSG00000117115	depression_Als_noukb_included	C	1503	rs1022579	unconditioned	1.96102e-23	0.96366	4.39996e-25	0.021607	0.0147325	52.286	NA	no_MHC	EQTLGEN
rs113286431	1	17344843	PADI2	ENSG00000117115	depression_Als_noukb_included	C	1525	rs111384013	unconditioned	5.15406e-75	0.961478	1.16646e-76	0.0217432	0.0167789	171.054	NA	no_MHC	EQTLGEN
rs113286431	1	17344843	PADI2	ENSG00000117115	depression_Als_noukb_included	C	1495	rs11203290	unconditioned	0.0010286	0.973706	2.27558e-05	0.0215377	0.00370491	6.87956	NA	no_MHC	EQTLGEN
rs113286431	1	17344843	PADI2	ENSG00000117115	depression_Als_noukb_included	C	1508	rs11203315	unconditioned	3.22909e-07	0.970017	7.17469e-09	0.0215443	0.00843804	14.9459	NA	no_MHC	EQTLGEN
rs113286431	1	17344843	PADI2	ENSG00000117115	depression_Als_noukb_included	C	1498	rs113286431	unconditioned	4.2766e-81	0.962647	9.48571e-83	0.021336	0.0160166	185.056	NA	no_MHC	EQTLGEN
rs113286431	1	17344843	PADI2	ENSG00000117115	depression_Als_noukb_included	C	1505	rs114883756	unconditioned	1.47916e-05	0.97107	3.28441e-07	0.0215548	0.00736016	11.1214	NA	no_MHC	EQTLGEN
rs113286431	1	17344843	PADI2	ENSG00000117115	depression_Als_noukb_included	C	1497	rs115462841	unconditioned	0.000118524	0.965754	2.6232e-06	0.0213616	0.0127629	9.0404	NA	no_MHC	EQTLGEN
rs113286431	1	17344843	PADI2	ENSG00000117115	depression_Als_noukb_included	C	1498	rs115465875	unconditioned	0.0031307	0.961635	6.93991e-05	0.021303	0.0138617	5.7665	NA	no_MHC	EQTLGEN
rs113286431	1	17344843	PADI2	ENSG00000117115	depression_Als_noukb_included	C	1495	rs11581590	unconditioned	7.71246e-18	0.973634	1.70642e-19	0.0215373	0.00482897	39.4037	NA	no_MHC	EQTLGEN
rs113286431	1	17344843	PADI2	ENSG00000117115	depression_Als_noukb_included	C	1495	rs11588995	unconditioned	1.72839e-62	0.976012	3.82372e-64	0.0215899	0.00239849	142.213	NA	no_MHC	EQTLGEN
rs113286431	1	17344843	PADI2	ENSG00000117115	depression_Als_noukb_included	C	1498	rs115933177	unconditioned	6.20447e-47	0.969137	1.37416e-48	0.0214549	0.00940819	106.396	NA	no_MHC	EQTLGEN
rs113286431	1	17344843	PADI2	ENSG00000117115	depression_Als_noukb_included	C	1494	rs12024925	unconditioned	9.34943e-07	0.973091	2.06815e-08	0.02152	0.00538776	13.8828	NA	no_MHC	EQTLGEN
rs113286431	1	17344843	PADI2	ENSG00000117115	depression_Als_noukb_included	C	1494	rs12134154	unconditioned	3.53184e-10	0.976203	7.81264e-12	0.021592	0.00220497	21.764	NA	no_MHC	EQTLGEN
rs113286431	1	17344843	PADI2	ENSG00000117115	depression_Als_noukb_included	C	1496	rs12217103	unconditioned	2.95622e-08	0.971186	6.54141e-10	0.0214827	0.00733093	17.3368	NA	no_MHC	EQTLGEN
rs113286431	1	17344843	PADI2	ENSG00000117115	depression_Als_noukb_included	C	1548	rs12404121	unconditioned	1.49705e-22	0.976017	3.33929e-24	0.0217686	0.00221483	50.2534	NA	no_MHC	EQTLGEN
rs113286431	1	17344843	PADI2	ENSG00000117115	depression_Als_noukb_included	C	1504	rs12754937	unconditioned	7.15914e-82	0.974177	1.58632e-83	0.0215815	0.00424193	186.844	NA	no_MHC	EQTLGEN
rs113286431	1	17344843	PADI2	ENSG00000117115	depression_Als_noukb_included	C	1498	rs142513742	unconditioned	2.43356e-26	0.974216	5.38714e-28	0.0215619	0.00422176	58.9779	NA	no_MHC	EQTLGEN
rs113286431	1	17344843	PADI2	ENSG00000117115	depression_Als_noukb_included	C	1497	rs148392266	unconditioned	2.18047e-24	0.947249	4.8324e-26	0.0209613	0.0317897	54.4825	NA	no_MHC	EQTLGEN
rs113286431	1	17344843	PADI2	ENSG00000117115	depression_Als_noukb_included	C	1495	rs150814450	unconditioned	1.16516e-10	0.967938	2.57868e-12	0.0214113	0.010651	22.873	NA	no_MHC	EQTLGEN
rs113286431	1	17344843	PADI2	ENSG00000117115	depression_Als_noukb_included	C	1495	rs156911	unconditioned	0.0114757	0.948393	0.000253895	0.0209638	0.0189134	4.46752	NA	no_MHC	EQTLGEN
rs113286431	1	17344843	PADI2	ENSG00000117115	depression_Als_noukb_included	C	1499	rs1569755	unconditioned	4.34336e-10	0.970155	9.62655e-12	0.021494	0.00835064	21.5572	NA	no_MHC	EQTLGEN
rs113286431	1	17344843	PADI2	ENSG00000117115	depression_Als_noukb_included	C	1495	rs189266865	unconditioned	9.45281e-25	0.958986	2.09297e-26	0.0212133	0.019801	55.3183	NA	no_MHC	EQTLGEN
rs113286431	1	17344843	PADI2	ENSG00000117115	depression_Als_noukb_included	C	1495	rs2076615	unconditioned	2.19417e-15	0.97289	4.85489e-17	0.0215209	0.00558948	33.753	NA	no_MHC	EQTLGEN
rs113286431	1	17344843	PADI2	ENSG00000117115	depression_Als_noukb_included	C	1537	rs2235910	unconditioned	0	0.976195	0	0.0216859	0.00211886	898.843	NA	no_MHC	EQTLGEN
rs113286431	1	17344843	PADI2	ENSG00000117115	depression_Als_noukb_included	C	1501	rs2235931	unconditioned	4.91102e-16	0.974672	1.08773e-17	0.021584	0.00374358	35.2499	NA	no_MHC	EQTLGEN
rs113286431	1	17344843	PADI2	ENSG00000117115	depression_Als_noukb_included	C	1511	rs2284748	unconditioned	0.00269276	0.964164	5.96811e-05	0.0213575	0.0117265	5.91719	NA	no_MHC	EQTLGEN
rs113286431	1	17344843	PADI2	ENSG00000117115	depression_Als_noukb_included	C	1497	rs2311481	unconditioned	0.00568165	0.931574	0.000125766	0.0205788	0.0420398	5.17051	NA	no_MHC	EQTLGEN
rs113286431	1	17344843	PADI2	ENSG00000117115	depression_Als_noukb_included	C	1532	rs2647201	unconditioned	1.76987e-09	0.831156	4.85691e-11	0.0226625	0.146181	20.1524	NA	no_MHC	EQTLGEN
rs113286431	1	17344843	PADI2	ENSG00000117115	depression_Als_noukb_included	C	1500	rs2746464	unconditioned	9.21618e-11	0.970596	2.04091e-12	0.0214858	0.0079185	23.1075	NA	no_MHC	EQTLGEN
rs113286431	1	17344843	PADI2	ENSG00000117115	depression_Als_noukb_included	C	1495	rs2746495	unconditioned	0.00223147	0.943948	4.94481e-05	0.0208845	0.0328865	6.1051	NA	no_MHC	EQTLGEN
rs113286431	1	17344843	PADI2	ENSG00000117115	depression_Als_noukb_included	C	1508	rs3003466	unconditioned	3.21978e-30	0.95279	7.22777e-32	0.0213624	0.0258478	67.9082	NA	no_MHC	EQTLGEN
rs113286431	1	17344843	PADI2	ENSG00000117115	depression_Als_noukb_included	C	1497	rs3750295	unconditioned	7.3702e-06	0.968756	1.63248e-07	0.0214479	0.00978899	11.8181	NA	no_MHC	EQTLGEN
rs113286431	1	17344843	PADI2	ENSG00000117115	depression_Als_noukb_included	C	1498	rs6667305	unconditioned	3.78642e-10	0.971003	8.38224e-12	0.0214882	0.00750863	21.6944	NA	no_MHC	EQTLGEN
rs113286431	1	17344843	PADI2	ENSG00000117115	depression_Als_noukb_included	C	1496	rs72644310	unconditioned	6.48026e-08	0.973543	1.43405e-09	0.0215392	0.00491776	16.5519	NA	no_MHC	EQTLGEN
rs113286431	1	17344843	PADI2	ENSG00000117115	depression_Als_noukb_included	C	1501	rs7513616	unconditioned	7.0493e-18	0.974308	1.56115e-19	0.021573	0.004119	39.4936	NA	no_MHC	EQTLGEN
rs113286431	1	17344843	PADI2	ENSG00000117115	depression_Als_noukb_included	C	1496	rs7524339	unconditioned	2.66794e-24	0.936421	5.91489e-26	0.0207179	0.042861	54.2807	NA	no_MHC	EQTLGEN
rs113286431	1	17344843	PADI2	ENSG00000117115	depression_Als_noukb_included	C	1501	rs7530021	unconditioned	1.3471e-74	0.959779	2.9962e-76	0.0213284	0.0188929	170.093	NA	no_MHC	EQTLGEN
rs113286431	1	17344843	PADI2	ENSG00000117115	depression_Als_noukb_included	C	1494	rs79358283	unconditioned	4.47079e-07	0.965179	9.88965e-09	0.0213368	0.0134839	14.6205	NA	no_MHC	EQTLGEN
rs113286431	1	17344843	PADI2	ENSG00000117115	depression_Als_noukb_included	C	1505	rs9435729	unconditioned	5.0174e-14	0.97522	1.1117e-15	0.0216047	0.00317481	30.6233	NA	no_MHC	EQTLGEN
rs113286431	1	17344843	PADI2	ENSG00000117115	depression_Als_ukb_included	C	2135	unconditioned	unconditioned	0	0.972302	0	0.0260457	0.00165186	7106.17	NA	no_MHC	EQTLGEN
rs113286431	1	17344843	PADI2	ENSG00000117115	depression_Als_ukb_included	C	1493	rs1022579	unconditioned	1.97151e-23	0.96915	3.05263e-25	0.0149902	0.0158597	52.2807	NA	no_MHC	EQTLGEN
rs113286431	1	17344843	PADI2	ENSG00000117115	depression_Als_ukb_included	C	1515	rs111384013	unconditioned	5.2269e-75	0.976304	8.0702e-77	0.0150653	0.00863057	171.04	NA	no_MHC	EQTLGEN
rs113286431	1	17344843	PADI2	ENSG00000117115	depression_Als_ukb_included	C	1485	rs11203290	unconditioned	0.00105618	0.981462	1.60758e-05	0.014936	0.00253021	6.8531	NA	no_MHC	EQTLGEN
rs113286431	1	17344843	PADI2	ENSG00000117115	depression_Als_ukb_included	C	1498	rs11203315	unconditioned	3.26039e-07	0.979303	4.98375e-09	0.0149636	0.00573352	14.9362	NA	no_MHC	EQTLGEN
rs113286431	1	17344843	PADI2	ENSG00000117115	depression_Als_ukb_included	C	1488	rs113286431	unconditioned	4.33249e-81	0.977513	6.60542e-83	0.0148958	0.00759098	185.043	NA	no_MHC	EQTLGEN
rs113286431	1	17344843	PADI2	ENSG00000117115	depression_Als_ukb_included	C	1495	rs114883756	unconditioned	1.48777e-05	0.976686	2.2783e-07	0.0149481	0.00835087	11.1156	NA	no_MHC	EQTLGEN
rs113286431	1	17344843	PADI2	ENSG00000117115	depression_Als_ukb_included	C	1487	rs115462841	unconditioned	0.00012105	0.980572	1.84365e-06	0.0149302	0.00437493	9.0193	NA	no_MHC	EQTLGEN
rs113286431	1	17344843	PADI2	ENSG00000117115	depression_Als_ukb_included	C	1488	rs115465875	unconditioned	0.00317362	0.97568	4.83789e-05	0.0148671	0.00623073	5.75288	NA	no_MHC	EQTLGEN
rs113286431	1	17344843	PADI2	ENSG00000117115	depression_Als_ukb_included	C	1485	rs11581590	unconditioned	7.77637e-18	0.981766	1.18373e-19	0.0149413	0.00329293	39.3954	NA	no_MHC	EQTLGEN
rs113286431	1	17344843	PADI2	ENSG00000117115	depression_Als_ukb_included	C	1485	rs11588995	unconditioned	1.74054e-62	0.982868	2.64928e-64	0.014958	0.00217417	142.206	NA	no_MHC	EQTLGEN
rs113286431	1	17344843	PADI2	ENSG00000117115	depression_Als_ukb_included	C	1488	rs115933177	unconditioned	6.2536e-47	0.978377	9.53065e-49	0.014904	0.00671943	106.388	NA	no_MHC	EQTLGEN
rs113286431	1	17344843	PADI2	ENSG00000117115	depression_Als_ukb_included	C	1484	rs12024925	unconditioned	3.12413e-05	0.978473	4.75454e-07	0.0148845	0.00661108	10.3738	NA	no_MHC	EQTLGEN
rs113286431	1	17344843	PADI2	ENSG00000117115	depression_Als_ukb_included	C	1484	rs12134154	unconditioned	3.55772e-10	0.983239	5.4144e-12	0.0149619	0.00179942	21.7567	NA	no_MHC	EQTLGEN
rs113286431	1	17344843	PADI2	ENSG00000117115	depression_Als_ukb_included	C	1486	rs12217103	unconditioned	2.982e-08	0.979738	4.54052e-10	0.0149125	0.00534978	17.3281	NA	no_MHC	EQTLGEN
rs113286431	1	17344843	PADI2	ENSG00000117115	depression_Als_ukb_included	C	1540	rs12404121	unconditioned	1.50773e-22	0.982915	2.31654e-24	0.0150999	0.00198507	50.2463	NA	no_MHC	EQTLGEN
rs113286431	1	17344843	PADI2	ENSG00000117115	depression_Als_ukb_included	C	1496	rs12754937	unconditioned	7.21194e-82	0.981869	1.09951e-83	0.0149661	0.00316449	186.836	NA	no_MHC	EQTLGEN
rs113286431	1	17344843	PADI2	ENSG00000117115	depression_Als_ukb_included	C	1488	rs142513742	unconditioned	2.44884e-26	0.980303	3.73105e-28	0.0149311	0.00476586	58.9716	NA	no_MHC	EQTLGEN
rs113286431	1	17344843	PADI2	ENSG00000117115	depression_Als_ukb_included	C	1487	rs148392266	unconditioned	2.1796e-24	0.947332	3.32683e-26	0.0144213	0.0382463	54.4829	NA	no_MHC	EQTLGEN
rs113286431	1	17344843	PADI2	ENSG00000117115	depression_Als_ukb_included	C	1485	rs150814450	unconditioned	1.14207e-10	0.948975	1.7425e-12	0.0144422	0.036583	22.893	NA	no_MHC	EQTLGEN
rs113286431	1	17344843	PADI2	ENSG00000117115	depression_Als_ukb_included	C	1485	rs156911	unconditioned	0.0116575	0.967669	0.000177458	0.0147247	0.00577137	4.45181	NA	no_MHC	EQTLGEN
rs113286431	1	17344843	PADI2	ENSG00000117115	depression_Als_ukb_included	C	1489	rs1569755	unconditioned	4.40179e-10	0.983093	6.70333e-12	0.0149692	0.00193753	21.5438	NA	no_MHC	EQTLGEN
rs113286431	1	17344843	PADI2	ENSG00000117115	depression_Als_ukb_included	C	1485	rs189266865	unconditioned	9.65288e-25	0.979451	1.4696e-26	0.014906	0.00564289	55.2974	NA	no_MHC	EQTLGEN
rs113286431	1	17344843	PADI2	ENSG00000117115	depression_Als_ukb_included	C	1485	rs2076615	unconditioned	2.21525e-15	0.98214	3.372e-17	0.014947	0.00291316	33.7434	NA	no_MHC	EQTLGEN
rs113286431	1	17344843	PADI2	ENSG00000117115	depression_Als_ukb_included	C	1528	rs2235910	unconditioned	0	0.98329	0	0.015039	0.00167053	898.836	NA	no_MHC	EQTLGEN
rs113286431	1	17344843	PADI2	ENSG00000117115	depression_Als_ukb_included	C	1493	rs2235931	unconditioned	4.95322e-16	0.98298	7.54748e-18	0.0149761	0.00204423	35.2413	NA	no_MHC	EQTLGEN
rs113286431	1	17344843	PADI2	ENSG00000117115	depression_Als_ukb_included	C	1500	rs2284748	unconditioned	0.00272955	0.978155	4.16321e-05	0.014915	0.00415846	5.90362	NA	no_MHC	EQTLGEN
rs113286431	1	17344843	PADI2	ENSG00000117115	depression_Als_ukb_included	C	1487	rs2311481	unconditioned	0.00661785	0.973387	0.00010078	0.0148181	0.00507603	5.01799	NA	no_MHC	EQTLGEN
rs113286431	1	17344843	PADI2	ENSG00000117115	depression_Als_ukb_included	C	1522	rs2647201	unconditioned	1.87549e-09	0.979245	2.90962e-11	0.0151864	0.00556813	20.0944	NA	no_MHC	EQTLGEN
rs113286431	1	17344843	PADI2	ENSG00000117115	depression_Als_ukb_included	C	1490	rs2746464	unconditioned	9.2945e-11	0.979069	1.41572e-12	0.0149069	0.00602381	23.099	NA	no_MHC	EQTLGEN
rs113286431	1	17344843	PADI2	ENSG00000117115	depression_Als_ukb_included	C	1485	rs2746495	unconditioned	0.00231446	0.97717	3.52361e-05	0.0148712	0.00560918	6.06858	NA	no_MHC	EQTLGEN
rs113286431	1	17344843	PADI2	ENSG00000117115	depression_Als_ukb_included	C	1498	rs3003466	unconditioned	3.2739e-30	0.968761	5.04753e-32	0.0149195	0.0163198	67.8916	NA	no_MHC	EQTLGEN
rs113286431	1	17344843	PADI2	ENSG00000117115	depression_Als_ukb_included	C	1487	rs3750295	unconditioned	7.45225e-06	0.979456	1.13538e-07	0.0149168	0.00561967	11.807	NA	no_MHC	EQTLGEN
rs113286431	1	17344843	PADI2	ENSG00000117115	depression_Als_ukb_included	C	1488	rs6667305	unconditioned	3.82568e-10	0.981067	5.8279e-12	0.0149412	0.00399146	21.6841	NA	no_MHC	EQTLGEN
rs113286431	1	17344843	PADI2	ENSG00000117115	depression_Als_ukb_included	C	1486	rs72644310	unconditioned	6.53564e-08	0.981827	9.95114e-10	0.014946	0.00322717	16.5434	NA	no_MHC	EQTLGEN
rs113286431	1	17344843	PADI2	ENSG00000117115	depression_Als_ukb_included	C	1491	rs7513616	unconditioned	7.11087e-18	0.982719	1.08361e-19	0.0149732	0.00230765	39.4849	NA	no_MHC	EQTLGEN
rs113286431	1	17344843	PADI2	ENSG00000117115	depression_Als_ukb_included	C	1486	rs7524339	unconditioned	2.6845e-24	0.942513	4.09882e-26	0.0143476	0.0431398	54.2745	NA	no_MHC	EQTLGEN
rs113286431	1	17344843	PADI2	ENSG00000117115	depression_Als_ukb_included	C	1491	rs7530021	unconditioned	1.35462e-74	0.966179	2.078e-76	0.0148022	0.0190189	170.088	NA	no_MHC	EQTLGEN
rs113286431	1	17344843	PADI2	ENSG00000117115	depression_Als_ukb_included	C	1484	rs79358283	unconditioned	4.5416e-07	0.980482	6.91175e-09	0.0149171	0.00460071	14.6048	NA	no_MHC	EQTLGEN
rs113286431	1	17344843	PADI2	ENSG00000117115	depression_Als_ukb_included	C	1495	rs9435729	unconditioned	5.05721e-14	0.982873	7.71062e-16	0.0149835	0.00214345	30.6154	NA	no_MHC	EQTLGEN
rs113286431	1	17344843	PADI2	ENSG00000117115	schizophrenia	C	2234	unconditioned	unconditioned	0	0.938819	0	0.0570051	0.00417598	7037.39	NA	no_MHC	EQTLGEN
rs113286431	1	17344843	PADI2	ENSG00000117115	schizophrenia	C	1518	rs1022579	unconditioned	1.49394e-23	0.734217	4.17473e-25	0.0202718	0.245511	52.558	NA	no_MHC	EQTLGEN
rs113286431	1	17344843	PADI2	ENSG00000117115	schizophrenia	C	1540	rs111384013	unconditioned	5.1499e-75	0.961093	1.45112e-76	0.0270696	0.0118376	171.055	NA	no_MHC	EQTLGEN
rs113286431	1	17344843	PADI2	ENSG00000117115	schizophrenia	C	1510	rs11203290	unconditioned	0.000993209	0.941088	2.72957e-05	0.0258312	0.0320601	6.91457	NA	no_MHC	EQTLGEN
rs113286431	1	17344843	PADI2	ENSG00000117115	schizophrenia	C	1523	rs11203315	unconditioned	3.22429e-07	0.967979	8.87381e-09	0.0266351	0.00538579	14.9474	NA	no_MHC	EQTLGEN
rs113286431	1	17344843	PADI2	ENSG00000117115	schizophrenia	C	1513	rs113286431	unconditioned	3.6537e-81	0.823057	1.01092e-82	0.0226184	0.154325	185.214	NA	no_MHC	EQTLGEN
rs113286431	1	17344843	PADI2	ENSG00000117115	schizophrenia	C	1520	rs114883756	unconditioned	1.45416e-05	0.954656	4.02326e-07	0.0263938	0.0189357	11.1385	NA	no_MHC	EQTLGEN
rs113286431	1	17344843	PADI2	ENSG00000117115	schizophrenia	C	1512	rs115462841	unconditioned	0.000117344	0.956143	3.2236e-06	0.0262491	0.0174877	9.0504	NA	no_MHC	EQTLGEN
rs113286431	1	17344843	PADI2	ENSG00000117115	schizophrenia	C	1513	rs115465875	unconditioned	0.00282692	0.869424	7.87682e-05	0.0241217	0.103548	5.86857	NA	no_MHC	EQTLGEN
rs113286431	1	17344843	PADI2	ENSG00000117115	schizophrenia	C	1510	rs11581590	unconditioned	7.64105e-18	0.964639	2.09786e-19	0.0264754	0.0088855	39.413	NA	no_MHC	EQTLGEN
rs113286431	1	17344843	PADI2	ENSG00000117115	schizophrenia	C	1510	rs11588995	unconditioned	1.6327e-62	0.921977	4.49045e-64	0.0253045	0.0527187	142.27	NA	no_MHC	EQTLGEN
rs113286431	1	17344843	PADI2	ENSG00000117115	schizophrenia	C	1513	rs115933177	unconditioned	6.11945e-47	0.956354	1.68283e-48	0.026282	0.0173643	106.41	NA	no_MHC	EQTLGEN
rs113286431	1	17344843	PADI2	ENSG00000117115	schizophrenia	C	1509	rs12024925	unconditioned	9.23527e-07	0.961216	2.53471e-08	0.0263691	0.0124141	13.8951	NA	no_MHC	EQTLGEN
rs113286431	1	17344843	PADI2	ENSG00000117115	schizophrenia	C	1509	rs12134154	unconditioned	3.37506e-10	0.932832	9.26316e-12	0.0255609	0.0416072	21.8094	NA	no_MHC	EQTLGEN
rs113286431	1	17344843	PADI2	ENSG00000117115	schizophrenia	C	1511	rs12217103	unconditioned	2.92299e-08	0.960297	8.03822e-10	0.0263949	0.013308	17.3481	NA	no_MHC	EQTLGEN
rs113286431	1	17344843	PADI2	ENSG00000117115	schizophrenia	C	1565	rs12404121	unconditioned	1.42169e-22	0.92687	4.74406e-24	0.0308867	0.0422428	50.305	NA	no_MHC	EQTLGEN
rs113286431	1	17344843	PADI2	ENSG00000117115	schizophrenia	C	1522	rs12754937	unconditioned	6.96262e-82	0.947534	1.95306e-83	0.0265531	0.0259124	186.871	NA	no_MHC	EQTLGEN
rs113286431	1	17344843	PADI2	ENSG00000117115	schizophrenia	C	1513	rs142513742	unconditioned	2.41576e-26	0.967079	6.63766e-28	0.0265656	0.00635578	58.9852	NA	no_MHC	EQTLGEN
rs113286431	1	17344843	PADI2	ENSG00000117115	schizophrenia	C	1512	rs148392266	unconditioned	2.20882e-24	0.959713	6.08907e-26	0.0264427	0.0138438	54.4696	NA	no_MHC	EQTLGEN
rs113286431	1	17344843	PADI2	ENSG00000117115	schizophrenia	C	1510	rs150814450	unconditioned	1.15601e-10	0.960409	3.17437e-12	0.0263594	0.0132313	22.8809	NA	no_MHC	EQTLGEN
rs113286431	1	17344843	PADI2	ENSG00000117115	schizophrenia	C	1510	rs156911	unconditioned	0.0113703	0.945102	0.000312168	0.0259302	0.0172853	4.47675	NA	no_MHC	EQTLGEN
rs113286431	1	17344843	PADI2	ENSG00000117115	schizophrenia	C	1514	rs1569755	unconditioned	4.32771e-10	0.966625	1.18931e-11	0.0265572	0.00681784	21.5608	NA	no_MHC	EQTLGEN
rs113286431	1	17344843	PADI2	ENSG00000117115	schizophrenia	C	1510	rs189266865	unconditioned	8.92044e-25	0.905027	2.45521e-26	0.0248393	0.0701332	55.3763	NA	no_MHC	EQTLGEN
rs113286431	1	17344843	PADI2	ENSG00000117115	schizophrenia	C	1510	rs2076615	unconditioned	2.18368e-15	0.968206	5.99449e-17	0.0265733	0.00522064	33.7578	NA	no_MHC	EQTLGEN
rs113286431	1	17344843	PADI2	ENSG00000117115	schizophrenia	C	1552	rs2235910	unconditioned	0	0.968811	0	0.0267741	0.00441527	882.595	NA	no_MHC	EQTLGEN
rs113286431	1	17344843	PADI2	ENSG00000117115	schizophrenia	C	1518	rs2235931	unconditioned	4.62073e-16	0.917046	1.29086e-17	0.0255615	0.0573924	35.3108	NA	no_MHC	EQTLGEN
rs113286431	1	17344843	PADI2	ENSG00000117115	schizophrenia	C	1527	rs2284748	unconditioned	0.00276347	0.954637	7.76189e-05	0.0267976	0.0157245	5.89127	NA	no_MHC	EQTLGEN
rs113286431	1	17344843	PADI2	ENSG00000117115	schizophrenia	C	1512	rs2311481	unconditioned	0.00581353	0.953708	0.000159658	0.0261778	0.0141407	5.14757	NA	no_MHC	EQTLGEN
rs113286431	1	17344843	PADI2	ENSG00000117115	schizophrenia	C	1547	rs2647201	unconditioned	1.832e-09	0.95652	5.17118e-11	0.0269831	0.0164974	20.1179	NA	no_MHC	EQTLGEN
rs113286431	1	17344843	PADI2	ENSG00000117115	schizophrenia	C	1515	rs2746464	unconditioned	9.08581e-11	0.956938	2.52197e-12	0.0265454	0.0165162	23.1217	NA	no_MHC	EQTLGEN
rs113286431	1	17344843	PADI2	ENSG00000117115	schizophrenia	C	1510	rs2746495	unconditioned	0.00225437	0.954504	6.19149e-05	0.0261979	0.0169818	6.09488	NA	no_MHC	EQTLGEN
rs113286431	1	17344843	PADI2	ENSG00000117115	schizophrenia	C	1523	rs3003466	unconditioned	3.27147e-30	0.968071	9.00358e-32	0.0266375	0.00529128	67.8923	NA	no_MHC	EQTLGEN
rs113286431	1	17344843	PADI2	ENSG00000117115	schizophrenia	C	1512	rs3750295	unconditioned	6.66864e-06	0.876519	1.85732e-07	0.0243133	0.0991613	11.9181	NA	no_MHC	EQTLGEN
rs113286431	1	17344843	PADI2	ENSG00000117115	schizophrenia	C	1513	rs6667305	unconditioned	3.75603e-10	0.96321	1.03362e-11	0.0264961	0.0102943	21.7025	NA	no_MHC	EQTLGEN
rs113286431	1	17344843	PADI2	ENSG00000117115	schizophrenia	C	1511	rs72644310	unconditioned	6.37658e-08	0.957955	1.75172e-09	0.0263004	0.0157445	16.568	NA	no_MHC	EQTLGEN
rs113286431	1	17344843	PADI2	ENSG00000117115	schizophrenia	C	1516	rs7513616	unconditioned	6.91943e-18	0.956327	1.91083e-19	0.0263921	0.017281	39.5122	NA	no_MHC	EQTLGEN
rs113286431	1	17344843	PADI2	ENSG00000117115	schizophrenia	C	1511	rs7524339	unconditioned	2.60551e-24	0.914598	7.17053e-26	0.02511	0.0602917	54.3044	NA	no_MHC	EQTLGEN
rs113286431	1	17344843	PADI2	ENSG00000117115	schizophrenia	C	1516	rs7530021	unconditioned	1.32514e-74	0.94446	3.66767e-76	0.026111	0.029429	170.11	NA	no_MHC	EQTLGEN
rs113286431	1	17344843	PADI2	ENSG00000117115	schizophrenia	C	1509	rs79358283	unconditioned	4.46217e-07	0.963322	1.22468e-08	0.026429	0.0102486	14.6225	NA	no_MHC	EQTLGEN
rs113286431	1	17344843	PADI2	ENSG00000117115	schizophrenia	C	1520	rs9435729	unconditioned	4.97946e-14	0.967819	1.38265e-15	0.0268682	0.00531275	30.6309	NA	no_MHC	EQTLGEN
rs113453908	15	64159176	DAPK2	ENSG00000035664	adhd	C	2350	unconditioned	unconditioned	9.29339e-90	0.874178	1.21898e-90	0.114652	0.0111703	205.003	NA	no_MHC	EQTLGEN
rs113453908	15	64159176	DAPK2	ENSG00000035664	adhd	C	2051	rs111747714	unconditioned	0.00604224	0.858902	0.000738772	0.104987	0.0293305	5.10898	NA	no_MHC	EQTLGEN
rs113453908	15	64159176	DAPK2	ENSG00000035664	adhd	C	2052	rs112204899	unconditioned	5.65852e-44	0.87121	6.91999e-45	0.106521	0.0222693	99.5806	NA	no_MHC	EQTLGEN
rs113453908	15	64159176	DAPK2	ENSG00000035664	adhd	C	2052	rs112227420	unconditioned	0.0257904	0.853021	0.00315355	0.104291	0.0137442	3.65775	NA	no_MHC	EQTLGEN
rs113453908	15	64159176	DAPK2	ENSG00000035664	adhd	C	2053	rs117356077	unconditioned	1.61797e-07	0.880035	1.97872e-08	0.107612	0.0123523	15.6369	NA	no_MHC	EQTLGEN
rs113453908	15	64159176	DAPK2	ENSG00000035664	adhd	C	2090	rs12901218	unconditioned	1.11498e-06	0.876772	1.37083e-07	0.10778	0.0154461	13.7067	NA	no_MHC	EQTLGEN
rs113453908	15	64159176	DAPK2	ENSG00000035664	adhd	C	2086	rs13380034	unconditioned	1.52522e-06	0.886992	1.87036e-07	0.108766	0.00423949	13.3934	NA	no_MHC	EQTLGEN
rs113453908	15	64159176	DAPK2	ENSG00000035664	adhd	C	2055	rs145589988	unconditioned	1.31829e-11	0.872074	1.61329e-12	0.106701	0.0212243	25.0521	NA	no_MHC	EQTLGEN
rs113453908	15	64159176	DAPK2	ENSG00000035664	adhd	C	2054	rs145764077	unconditioned	2.67374e-42	0.810965	3.27469e-43	0.0992341	0.0898011	95.7251	NA	no_MHC	EQTLGEN
rs113453908	15	64159176	DAPK2	ENSG00000035664	adhd	C	2051	rs182234478	unconditioned	0.00345158	0.880771	0.000422017	0.107682	0.00767357	5.66892	NA	no_MHC	EQTLGEN
rs113453908	15	64159176	DAPK2	ENSG00000035664	adhd	C	2051	rs184784530	unconditioned	0.00139823	0.883211	0.000170959	0.107981	0.00723841	6.57255	NA	no_MHC	EQTLGEN
rs113453908	15	64159176	DAPK2	ENSG00000035664	adhd	C	2051	rs185630158	unconditioned	0.0162043	0.863083	0.00198127	0.105514	0.0132174	4.12248	NA	no_MHC	EQTLGEN
rs113453908	15	64159176	DAPK2	ENSG00000035664	adhd	C	2051	rs28656385	unconditioned	0.0118557	0.865614	0.00144957	0.105821	0.0152593	4.43495	NA	no_MHC	EQTLGEN
rs113453908	15	64159176	DAPK2	ENSG00000035664	adhd	C	2051	rs28735188	unconditioned	0.000963824	0.874155	0.000117845	0.106863	0.0179007	6.9446	NA	no_MHC	EQTLGEN
rs113453908	15	64159176	DAPK2	ENSG00000035664	adhd	C	2089	rs332280	unconditioned	2.75937e-71	0.880543	3.38773e-72	0.108095	0.0113619	162.469	NA	no_MHC	EQTLGEN
rs113453908	15	64159176	DAPK2	ENSG00000035664	adhd	C	2052	rs4776701	unconditioned	1.37229e-39	0.885897	1.67795e-40	0.108317	0.00578644	89.4843	NA	no_MHC	EQTLGEN
rs113453908	15	64159176	DAPK2	ENSG00000035664	adhd	C	2053	rs60077520	unconditioned	0.014642	0.867654	0.00179051	0.106092	0.00982188	4.22386	NA	no_MHC	EQTLGEN
rs113453908	15	64159176	DAPK2	ENSG00000035664	adhd	C	2053	rs62023081	unconditioned	0.000131865	0.878835	1.61263e-05	0.107462	0.0135547	8.93373	NA	no_MHC	EQTLGEN
rs113453908	15	64159176	DAPK2	ENSG00000035664	adhd	C	2053	rs6494453	unconditioned	1.07088e-30	0.886085	1.3095e-31	0.108347	0.00556764	69.0091	NA	no_MHC	EQTLGEN
rs113453908	15	64159176	DAPK2	ENSG00000035664	adhd	C	2085	rs7177464	unconditioned	1.17322e-15	0.875412	1.44362e-16	0.107701	0.0168868	34.379	NA	no_MHC	EQTLGEN
rs113453908	15	64159176	DAPK2	ENSG00000035664	adhd	C	2052	rs72748987	unconditioned	6.60492e-24	0.875805	8.07698e-25	0.107083	0.0171121	53.3742	NA	no_MHC	EQTLGEN
rs113453908	15	64159176	DAPK2	ENSG00000035664	adhd	C	2055	rs72752989	unconditioned	1.16936e-10	0.848499	1.43261e-11	0.103904	0.0475968	22.8694	NA	no_MHC	EQTLGEN
rs113453908	15	64159176	DAPK2	ENSG00000035664	adhd	C	2053	rs72755040	unconditioned	4.49134e-12	0.86808	5.49383e-13	0.106158	0.0257618	26.1289	NA	no_MHC	EQTLGEN
rs113453908	15	64159176	DAPK2	ENSG00000035664	adhd	C	2084	rs77504071	unconditioned	0.000253186	0.87731	3.11304e-05	0.107855	0.0145509	8.28139	NA	no_MHC	EQTLGEN
rs113453908	15	64159176	DAPK2	ENSG00000035664	alzheimers	C	3142	unconditioned	unconditioned	1.01366e-89	0.941452	6.14133e-91	0.0570369	0.00151067	204.917	NA	no_MHC	EQTLGEN
rs113453908	15	64159176	DAPK2	ENSG00000035664	alzheimers	C	2148	rs111747714	unconditioned	0.00616574	0.902468	0.000255827	0.0373913	0.0537191	5.08875	NA	no_MHC	EQTLGEN
rs113453908	15	64159176	DAPK2	ENSG00000035664	alzheimers	C	2149	rs112204899	unconditioned	6.34943e-44	0.95577	2.63479e-45	0.0396566	0.00457303	99.4654	NA	no_MHC	EQTLGEN
rs113453908	15	64159176	DAPK2	ENSG00000035664	alzheimers	C	2149	rs112227420	unconditioned	0.0241498	0.931375	0.00100205	0.0386407	0.00483269	3.72348	NA	no_MHC	EQTLGEN
rs113453908	15	64159176	DAPK2	ENSG00000035664	alzheimers	C	2150	rs117356077	unconditioned	1.75997e-07	0.955776	7.30404e-09	0.039661	0.00456272	15.5528	NA	no_MHC	EQTLGEN
rs113453908	15	64159176	DAPK2	ENSG00000035664	alzheimers	C	2189	rs12901218	unconditioned	1.21645e-06	0.95859	5.05549e-08	0.0398368	0.00157189	13.6196	NA	no_MHC	EQTLGEN
rs113453908	15	64159176	DAPK2	ENSG00000035664	alzheimers	C	2186	rs13380034	unconditioned	7.63821e-10	0.956586	3.17387e-11	0.0397449	0.00366926	20.9927	NA	no_MHC	EQTLGEN
rs113453908	15	64159176	DAPK2	ENSG00000035664	alzheimers	C	2152	rs145589988	unconditioned	1.41512e-11	0.954169	5.87475e-13	0.0396053	0.00622531	24.9812	NA	no_MHC	EQTLGEN
rs113453908	15	64159176	DAPK2	ENSG00000035664	alzheimers	C	2151	rs145764077	unconditioned	3.17748e-42	0.957279	1.31887e-43	0.0397306	0.00299027	95.5525	NA	no_MHC	EQTLGEN
rs113453908	15	64159176	DAPK2	ENSG00000035664	alzheimers	C	2148	rs182234478	unconditioned	0.000882973	0.949173	3.66361e-05	0.0393723	0.0105348	7.03222	NA	no_MHC	EQTLGEN
rs113453908	15	64159176	DAPK2	ENSG00000035664	alzheimers	C	2150	rs184784530	unconditioned	1.40907e-06	0.953474	5.84851e-08	0.0395681	0.00695657	13.4726	NA	no_MHC	EQTLGEN
rs113453908	15	64159176	DAPK2	ENSG00000035664	alzheimers	C	2148	rs185630158	unconditioned	0.0173284	0.940352	0.000718984	0.0390142	0.00258691	4.05541	NA	no_MHC	EQTLGEN
rs113453908	15	64159176	DAPK2	ENSG00000035664	alzheimers	C	2149	rs28656385	unconditioned	4.5236e-16	0.922681	1.87884e-17	0.0382836	0.0390357	35.3321	NA	no_MHC	EQTLGEN
rs113453908	15	64159176	DAPK2	ENSG00000035664	alzheimers	C	2148	rs28735188	unconditioned	0.000555452	0.951239	2.30467e-05	0.0394598	0.00872278	7.49573	NA	no_MHC	EQTLGEN
rs113453908	15	64159176	DAPK2	ENSG00000035664	alzheimers	C	2185	rs332280	unconditioned	3.01368e-71	0.958625	1.25226e-72	0.0398318	0.00154289	162.38	NA	no_MHC	EQTLGEN
rs113453908	15	64159176	DAPK2	ENSG00000035664	alzheimers	C	2149	rs4776701	unconditioned	1.48412e-39	0.958747	6.1581e-41	0.0397801	0.00147317	89.406	NA	no_MHC	EQTLGEN
rs113453908	15	64159176	DAPK2	ENSG00000035664	alzheimers	C	2150	rs60077520	unconditioned	0.015363	0.93723	0.000637491	0.0388827	0.00788691	4.17579	NA	no_MHC	EQTLGEN
rs113453908	15	64159176	DAPK2	ENSG00000035664	alzheimers	C	2150	rs62023081	unconditioned	0.000118354	0.797156	4.92526e-06	0.0330035	0.169717	9.04183	NA	no_MHC	EQTLGEN
rs113453908	15	64159176	DAPK2	ENSG00000035664	alzheimers	C	2150	rs6494453	unconditioned	1.15736e-30	0.959112	4.80237e-32	0.0397965	0.00109148	68.9314	NA	no_MHC	EQTLGEN
rs113453908	15	64159176	DAPK2	ENSG00000035664	alzheimers	C	2182	rs7177464	unconditioned	1.29064e-15	0.954927	5.37197e-17	0.039741	0.00533218	34.2836	NA	no_MHC	EQTLGEN
rs113453908	15	64159176	DAPK2	ENSG00000035664	alzheimers	C	2149	rs72748987	unconditioned	7.30606e-24	0.954047	3.0319e-25	0.0395851	0.00636766	53.2733	NA	no_MHC	EQTLGEN
rs113453908	15	64159176	DAPK2	ENSG00000035664	alzheimers	C	2152	rs72752989	unconditioned	1.3186e-10	0.956422	5.47365e-12	0.0396981	0.00387962	22.7493	NA	no_MHC	EQTLGEN
rs113453908	15	64159176	DAPK2	ENSG00000035664	alzheimers	C	2150	rs72755040	unconditioned	4.9567e-12	0.957691	2.05689e-13	0.0397389	0.00257048	26.0303	NA	no_MHC	EQTLGEN
rs113453908	15	64159176	DAPK2	ENSG00000035664	alzheimers	C	2183	rs77504071	unconditioned	1.25695e-13	0.941583	5.23193e-15	0.0391733	0.0192442	29.7049	NA	no_MHC	EQTLGEN
rs113453908	15	64159176	DAPK2	ENSG00000035664	alzheimers_noukb	C	3101	unconditioned	unconditioned	7.94118e-90	0.737019	2.76218e-90	0.256351	0.0066299	205.161	NA	no_MHC	EQTLGEN
rs113453908	15	64159176	DAPK2	ENSG00000035664	alzheimers_noukb	C	2160	rs111747714	unconditioned	1.45713e-10	0.774949	4.09861e-11	0.21797	0.00708146	22.6494	NA	no_MHC	EQTLGEN
rs113453908	15	64159176	DAPK2	ENSG00000035664	alzheimers_noukb	C	2160	rs112204899	unconditioned	5.16222e-44	0.766807	1.4521e-44	0.21568	0.0175124	99.6724	NA	no_MHC	EQTLGEN
rs113453908	15	64159176	DAPK2	ENSG00000035664	alzheimers_noukb	C	2161	rs112227420	unconditioned	1.01056e-11	0.609438	2.84635e-12	0.171435	0.219126	25.3179	NA	no_MHC	EQTLGEN
rs113453908	15	64159176	DAPK2	ENSG00000035664	alzheimers_noukb	C	2161	rs117356077	unconditioned	1.4206e-07	0.770762	3.9962e-08	0.216806	0.0124317	15.767	NA	no_MHC	EQTLGEN
rs113453908	15	64159176	DAPK2	ENSG00000035664	alzheimers_noukb	C	2198	rs12901218	unconditioned	9.68665e-07	0.765878	2.73289e-07	0.216059	0.018062	13.8473	NA	no_MHC	EQTLGEN
rs113453908	15	64159176	DAPK2	ENSG00000035664	alzheimers_noukb	C	2196	rs13380034	unconditioned	6.95215e-50	0.774906	1.95975e-50	0.218433	0.00666178	113.19	NA	no_MHC	EQTLGEN
rs113453908	15	64159176	DAPK2	ENSG00000035664	alzheimers_noukb	C	2163	rs145589988	unconditioned	9.73295e-12	0.738263	2.73933e-12	0.207729	0.0540081	25.3555	NA	no_MHC	EQTLGEN
rs113453908	15	64159176	DAPK2	ENSG00000035664	alzheimers_noukb	C	2162	rs145764077	unconditioned	2.52876e-42	0.758816	7.11516e-43	0.21348	0.0277035	95.7808	NA	no_MHC	EQTLGEN
rs113453908	15	64159176	DAPK2	ENSG00000035664	alzheimers_noukb	C	2160	rs182234478	unconditioned	1.81791e-20	0.76604	5.11368e-21	0.215464	0.0184952	45.454	NA	no_MHC	EQTLGEN
rs113453908	15	64159176	DAPK2	ENSG00000035664	alzheimers_noukb	C	2162	rs184784530	unconditioned	2.48315e-12	0.752888	6.98683e-13	0.211804	0.0353078	26.7215	NA	no_MHC	EQTLGEN
rs113453908	15	64159176	DAPK2	ENSG00000035664	alzheimers_noukb	C	2160	rs185630158	unconditioned	7.89917e-10	0.755758	2.22213e-10	0.212572	0.0316696	20.9591	NA	no_MHC	EQTLGEN
rs113453908	15	64159176	DAPK2	ENSG00000035664	alzheimers_noukb	C	2160	rs28656385	unconditioned	3.79679e-16	0.775155	1.06796e-16	0.218028	0.00681723	35.5072	NA	no_MHC	EQTLGEN
rs113453908	15	64159176	DAPK2	ENSG00000035664	alzheimers_noukb	C	2159	rs28735188	unconditioned	5.04895e-05	0.641376	1.42012e-05	0.180222	0.178337	9.89375	NA	no_MHC	EQTLGEN
rs113453908	15	64159176	DAPK2	ENSG00000035664	alzheimers_noukb	C	2197	rs332280	unconditioned	2.43865e-71	0.77463	6.86751e-72	0.218137	0.00723242	162.592	NA	no_MHC	EQTLGEN
rs113453908	15	64159176	DAPK2	ENSG00000035664	alzheimers_noukb	C	2160	rs4776701	unconditioned	1.20169e-39	0.776602	3.38007e-40	0.218435	0.00496316	89.6171	NA	no_MHC	EQTLGEN
rs113453908	15	64159176	DAPK2	ENSG00000035664	alzheimers_noukb	C	2161	rs60077520	unconditioned	0.0116191	0.751512	0.00326829	0.211369	0.0222319	4.45511	NA	no_MHC	EQTLGEN
rs113453908	15	64159176	DAPK2	ENSG00000035664	alzheimers_noukb	C	2161	rs62023081	unconditioned	0.00011319	0.766553	3.18448e-05	0.215644	0.0176584	9.08644	NA	no_MHC	EQTLGEN
rs113453908	15	64159176	DAPK2	ENSG00000035664	alzheimers_noukb	C	2161	rs6494453	unconditioned	9.36613e-31	0.776873	2.63475e-31	0.218535	0.00459275	69.143	NA	no_MHC	EQTLGEN
rs113453908	15	64159176	DAPK2	ENSG00000035664	alzheimers_noukb	C	2193	rs7177464	unconditioned	1.03211e-15	0.759861	2.91155e-16	0.214329	0.0258104	34.5072	NA	no_MHC	EQTLGEN
rs113453908	15	64159176	DAPK2	ENSG00000035664	alzheimers_noukb	C	2160	rs72748987	unconditioned	5.93452e-24	0.767988	1.66933e-24	0.216012	0.0159993	53.4813	NA	no_MHC	EQTLGEN
rs113453908	15	64159176	DAPK2	ENSG00000035664	alzheimers_noukb	C	2163	rs72752989	unconditioned	1.0326e-10	0.748802	2.90591e-11	0.210685	0.0405128	22.9938	NA	no_MHC	EQTLGEN
rs113453908	15	64159176	DAPK2	ENSG00000035664	alzheimers_noukb	C	2161	rs72755040	unconditioned	3.99708e-12	0.772113	1.12438e-12	0.217186	0.010702	26.2455	NA	no_MHC	EQTLGEN
rs113453908	15	64159176	DAPK2	ENSG00000035664	alzheimers_noukb	C	2194	rs77504071	unconditioned	9.2551e-14	0.692978	2.60917e-14	0.195251	0.111771	30.011	NA	no_MHC	EQTLGEN
rs113453908	15	64159176	DAPK2	ENSG00000035664	anxiety_cc	C	1842	unconditioned	unconditioned	9.49224e-90	0.884765	9.24913e-91	0.0861814	0.0290541	204.982	NA	no_MHC	EQTLGEN
rs113453908	15	64159176	DAPK2	ENSG00000035664	anxiety_cc	C	1644	rs111747714	unconditioned	1.6942e-10	0.90133	1.52694e-11	0.0812171	0.0174533	22.4986	NA	no_MHC	EQTLGEN
rs113453908	15	64159176	DAPK2	ENSG00000035664	anxiety_cc	C	1643	rs112204899	unconditioned	1.08513e-08	0.887233	9.77787e-10	0.0799141	0.0328532	18.339	NA	no_MHC	EQTLGEN
rs113453908	15	64159176	DAPK2	ENSG00000035664	anxiety_cc	C	1645	rs112227420	unconditioned	1.49622e-11	0.902643	1.34871e-12	0.0813495	0.0160078	24.9255	NA	no_MHC	EQTLGEN
rs113453908	15	64159176	DAPK2	ENSG00000035664	anxiety_cc	C	1643	rs117356077	unconditioned	0.011638	0.875426	0.00104868	0.07885	0.0330369	4.45348	NA	no_MHC	EQTLGEN
rs113453908	15	64159176	DAPK2	ENSG00000035664	anxiety_cc	C	1685	rs12901218	unconditioned	1.12223e-06	0.887531	1.01858e-07	0.0805236	0.0319443	13.7002	NA	no_MHC	EQTLGEN
rs113453908	15	64159176	DAPK2	ENSG00000035664	anxiety_cc	C	1683	rs13380034	unconditioned	8.09858e-50	0.902778	7.34376e-51	0.0818482	0.0153737	113.038	NA	no_MHC	EQTLGEN
rs113453908	15	64159176	DAPK2	ENSG00000035664	anxiety_cc	C	1643	rs145589988	unconditioned	0.000120469	0.893938	1.08552e-05	0.0805257	0.0254045	9.02412	NA	no_MHC	EQTLGEN
rs113453908	15	64159176	DAPK2	ENSG00000035664	anxiety_cc	C	1645	rs145764077	unconditioned	2.61702e-42	0.78449	2.3708e-43	0.0709236	0.144587	95.7465	NA	no_MHC	EQTLGEN
rs113453908	15	64159176	DAPK2	ENSG00000035664	anxiety_cc	C	1644	rs182234478	unconditioned	2.04605e-20	0.861489	1.8451e-21	0.0776272	0.0608841	45.3358	NA	no_MHC	EQTLGEN
rs113453908	15	64159176	DAPK2	ENSG00000035664	anxiety_cc	C	1643	rs184784530	unconditioned	0.00102817	0.898613	9.26461e-05	0.080953	0.0193134	6.87998	NA	no_MHC	EQTLGEN
rs113453908	15	64159176	DAPK2	ENSG00000035664	anxiety_cc	C	1643	rs185630158	unconditioned	0.0170733	0.878383	0.00153844	0.0791256	0.0238793	4.07024	NA	no_MHC	EQTLGEN
rs113453908	15	64159176	DAPK2	ENSG00000035664	anxiety_cc	C	1644	rs28656385	unconditioned	4.37885e-16	0.894205	3.94694e-17	0.0805752	0.0252194	35.3646	NA	no_MHC	EQTLGEN
rs113453908	15	64159176	DAPK2	ENSG00000035664	anxiety_cc	C	1644	rs28735188	unconditioned	6.44578e-05	0.877085	5.81095e-06	0.0790265	0.0438179	9.6495	NA	no_MHC	EQTLGEN
rs113453908	15	64159176	DAPK2	ENSG00000035664	anxiety_cc	C	1681	rs332280	unconditioned	2.80108e-71	0.88936	2.55902e-72	0.0812208	0.0294196	162.454	NA	no_MHC	EQTLGEN
rs113453908	15	64159176	DAPK2	ENSG00000035664	anxiety_cc	C	1644	rs4776701	unconditioned	1.38407e-39	0.894556	1.24754e-40	0.0806068	0.0248369	89.4758	NA	no_MHC	EQTLGEN
rs113453908	15	64159176	DAPK2	ENSG00000035664	anxiety_cc	C	1645	rs60077520	unconditioned	0.0103154	0.884713	0.00093001	0.079739	0.0243026	4.57412	NA	no_MHC	EQTLGEN
rs113453908	15	64159176	DAPK2	ENSG00000035664	anxiety_cc	C	1643	rs62023081	unconditioned	0.00422192	0.893585	0.00038043	0.080498	0.0213143	5.46746	NA	no_MHC	EQTLGEN
rs113453908	15	64159176	DAPK2	ENSG00000035664	anxiety_cc	C	1645	rs6494453	unconditioned	1.08886e-30	0.90336	9.81502e-32	0.0814142	0.015226	68.9924	NA	no_MHC	EQTLGEN
rs113453908	15	64159176	DAPK2	ENSG00000035664	anxiety_cc	C	1660	rs7177464	unconditioned	0.000467993	0.90187	4.23414e-05	0.0815801	0.0160393	7.66706	NA	no_MHC	EQTLGEN
rs113453908	15	64159176	DAPK2	ENSG00000035664	anxiety_cc	C	1643	rs72748987	unconditioned	1.12747e-08	0.891581	1.01594e-09	0.0803106	0.0281081	18.3007	NA	no_MHC	EQTLGEN
rs113453908	15	64159176	DAPK2	ENSG00000035664	anxiety_cc	C	1645	rs72752989	unconditioned	6.99445e-08	0.737413	6.33673e-09	0.066611	0.195976	16.4756	NA	no_MHC	EQTLGEN
rs113453908	15	64159176	DAPK2	ENSG00000035664	anxiety_cc	C	1645	rs72755040	unconditioned	4.44653e-12	0.858884	4.01297e-13	0.0774502	0.0636658	26.1389	NA	no_MHC	EQTLGEN
rs113453908	15	64159176	DAPK2	ENSG00000035664	anxiety_cc	C	1654	rs77504071	unconditioned	1.181e-13	0.88417	1.06789e-14	0.0799131	0.0359168	29.7672	NA	no_MHC	EQTLGEN
rs113453908	15	64159176	DAPK2	ENSG00000035664	asd	C	2504	unconditioned	unconditioned	9.70051e-90	0.905544	8.19742e-91	0.0765051	0.017951	204.96	NA	no_MHC	EQTLGEN
rs113453908	15	64159176	DAPK2	ENSG00000035664	asd	C	2111	rs111747714	unconditioned	0.00296786	0.894741	0.000204738	0.0616834	0.0404029	5.81991	NA	no_MHC	EQTLGEN
rs113453908	15	64159176	DAPK2	ENSG00000035664	asd	C	2112	rs112204899	unconditioned	6.07284e-44	0.913019	4.19095e-45	0.0629848	0.023996	99.5099	NA	no_MHC	EQTLGEN
rs113453908	15	64159176	DAPK2	ENSG00000035664	asd	C	2112	rs112227420	unconditioned	0.0215402	0.880712	0.00148616	0.0607288	0.0355329	3.83783	NA	no_MHC	EQTLGEN
rs113453908	15	64159176	DAPK2	ENSG00000035664	asd	C	2113	rs117356077	unconditioned	1.69082e-07	0.918146	1.1671e-08	0.0633569	0.0184965	15.5929	NA	no_MHC	EQTLGEN
rs113453908	15	64159176	DAPK2	ENSG00000035664	asd	C	2153	rs12901218	unconditioned	1.17318e-06	0.924577	8.14842e-08	0.064206	0.0112159	13.6558	NA	no_MHC	EQTLGEN
rs113453908	15	64159176	DAPK2	ENSG00000035664	asd	C	2151	rs13380034	unconditioned	8.32496e-50	0.92761	5.77765e-51	0.0643695	0.00802095	113.01	NA	no_MHC	EQTLGEN
rs113453908	15	64159176	DAPK2	ENSG00000035664	asd	C	2115	rs145589988	unconditioned	1.31506e-11	0.886435	9.10584e-13	0.0613267	0.0522384	25.0546	NA	no_MHC	EQTLGEN
rs113453908	15	64159176	DAPK2	ENSG00000035664	asd	C	2114	rs145764077	unconditioned	3.01025e-42	0.906568	2.07928e-43	0.0625887	0.0308436	95.6065	NA	no_MHC	EQTLGEN
rs113453908	15	64159176	DAPK2	ENSG00000035664	asd	C	2111	rs182234478	unconditioned	0.000846761	0.913741	5.84139e-05	0.0630122	0.0223417	7.07409	NA	no_MHC	EQTLGEN
rs113453908	15	64159176	DAPK2	ENSG00000035664	asd	C	2112	rs184784530	unconditioned	2.96755e-12	0.904418	2.04826e-13	0.0623914	0.0331901	26.5433	NA	no_MHC	EQTLGEN
rs113453908	15	64159176	DAPK2	ENSG00000035664	asd	C	2111	rs185630158	unconditioned	0.016609	0.902051	0.00114578	0.0622101	0.0179844	4.09781	NA	no_MHC	EQTLGEN
rs113453908	15	64159176	DAPK2	ENSG00000035664	asd	C	2112	rs28656385	unconditioned	4.53947e-16	0.925997	3.13206e-17	0.0638801	0.0101229	35.3286	NA	no_MHC	EQTLGEN
rs113453908	15	64159176	DAPK2	ENSG00000035664	asd	C	2112	rs28735188	unconditioned	0.000220944	0.910602	1.52474e-05	0.0628145	0.0263477	8.4176	NA	no_MHC	EQTLGEN
rs113453908	15	64159176	DAPK2	ENSG00000035664	asd	C	2148	rs332280	unconditioned	2.88455e-71	0.917405	2.01165e-72	0.0639601	0.0186346	162.424	NA	no_MHC	EQTLGEN
rs113453908	15	64159176	DAPK2	ENSG00000035664	asd	C	2112	rs4776701	unconditioned	1.43596e-39	0.927673	9.90732e-41	0.0639957	0.00833145	89.439	NA	no_MHC	EQTLGEN
rs113453908	15	64159176	DAPK2	ENSG00000035664	asd	C	2113	rs60077520	unconditioned	0.0118107	0.90304	0.000815025	0.0622942	0.0220397	4.43875	NA	no_MHC	EQTLGEN
rs113453908	15	64159176	DAPK2	ENSG00000035664	asd	C	2113	rs62023081	unconditioned	0.000135093	0.909941	9.32578e-06	0.062788	0.0271268	8.90954	NA	no_MHC	EQTLGEN
rs113453908	15	64159176	DAPK2	ENSG00000035664	asd	C	2113	rs6494453	unconditioned	1.12123e-30	0.929247	7.73667e-32	0.064113	0.00664028	68.9631	NA	no_MHC	EQTLGEN
rs113453908	15	64159176	DAPK2	ENSG00000035664	asd	C	2145	rs7177464	unconditioned	1.23123e-15	0.910554	8.58783e-17	0.0634849	0.0259611	34.3308	NA	no_MHC	EQTLGEN
rs113453908	15	64159176	DAPK2	ENSG00000035664	asd	C	2112	rs72748987	unconditioned	6.86477e-24	0.895678	4.73893e-25	0.0617885	0.042533	53.3356	NA	no_MHC	EQTLGEN
rs113453908	15	64159176	DAPK2	ENSG00000035664	asd	C	2115	rs72752989	unconditioned	1.25012e-10	0.906731	8.63857e-12	0.0626262	0.0306431	22.8026	NA	no_MHC	EQTLGEN
rs113453908	15	64159176	DAPK2	ENSG00000035664	asd	C	2113	rs72755040	unconditioned	4.74819e-12	0.917385	3.2774e-13	0.0633024	0.0193122	26.0733	NA	no_MHC	EQTLGEN
rs113453908	15	64159176	DAPK2	ENSG00000035664	asd	C	2146	rs77504071	unconditioned	1.21995e-13	0.91383	8.51162e-15	0.0637355	0.0224348	29.7348	NA	no_MHC	EQTLGEN
rs113453908	15	64159176	DAPK2	ENSG00000035664	bipolar	C	2458	unconditioned	unconditioned	8.02666e-90	0.754676	2.53347e-90	0.238192	0.00713215	205.15	NA	no_MHC	EQTLGEN
rs113453908	15	64159176	DAPK2	ENSG00000035664	bipolar	C	2079	rs111747714	unconditioned	0.00519979	0.740366	0.00150824	0.214711	0.0382144	5.25914	NA	no_MHC	EQTLGEN
rs113453908	15	64159176	DAPK2	ENSG00000035664	bipolar	C	2080	rs112204899	unconditioned	4.96009e-44	0.762994	1.43882e-44	0.221313	0.0156939	99.7123	NA	no_MHC	EQTLGEN
rs113453908	15	64159176	DAPK2	ENSG00000035664	bipolar	C	2080	rs112227420	unconditioned	0.0217206	0.736657	0.0063053	0.213824	0.0214931	3.82949	NA	no_MHC	EQTLGEN
rs113453908	15	64159176	DAPK2	ENSG00000035664	bipolar	C	2081	rs117356077	unconditioned	1.40704e-07	0.76526	4.0817e-08	0.221982	0.0127573	15.7766	NA	no_MHC	EQTLGEN
rs113453908	15	64159176	DAPK2	ENSG00000035664	bipolar	C	2118	rs12901218	unconditioned	9.76964e-07	0.768322	2.87675e-07	0.226233	0.00544356	13.8388	NA	no_MHC	EQTLGEN
rs113453908	15	64159176	DAPK2	ENSG00000035664	bipolar	C	2114	rs13380034	unconditioned	8.84382e-07	0.514364	2.59558e-07	0.150626	0.335009	13.9384	NA	no_MHC	EQTLGEN
rs113453908	15	64159176	DAPK2	ENSG00000035664	bipolar	C	2083	rs145589988	unconditioned	1.13166e-11	0.748449	3.28484e-12	0.217215	0.0343353	25.2047	NA	no_MHC	EQTLGEN
rs113453908	15	64159176	DAPK2	ENSG00000035664	bipolar	C	2082	rs145764077	unconditioned	2.53345e-42	0.768209	7.34968e-43	0.222853	0.00893844	95.779	NA	no_MHC	EQTLGEN
rs113453908	15	64159176	DAPK2	ENSG00000035664	bipolar	C	2079	rs182234478	unconditioned	0.00297694	0.764868	0.000863485	0.221847	0.00944543	5.81686	NA	no_MHC	EQTLGEN
rs113453908	15	64159176	DAPK2	ENSG00000035664	bipolar	C	2081	rs184784530	unconditioned	1.11492e-06	0.757629	3.23457e-07	0.219779	0.0225897	13.7067	NA	no_MHC	EQTLGEN
rs113453908	15	64159176	DAPK2	ENSG00000035664	bipolar	C	2079	rs185630158	unconditioned	0.0137889	0.740748	0.00399959	0.214833	0.0266301	4.28389	NA	no_MHC	EQTLGEN
rs113453908	15	64159176	DAPK2	ENSG00000035664	bipolar	C	2080	rs28656385	unconditioned	3.77706e-16	0.769226	1.0956e-16	0.22312	0.00765392	35.5124	NA	no_MHC	EQTLGEN
rs113453908	15	64159176	DAPK2	ENSG00000035664	bipolar	C	2079	rs28735188	unconditioned	0.000841113	0.763208	0.000243972	0.22136	0.0143462	7.08078	NA	no_MHC	EQTLGEN
rs113453908	15	64159176	DAPK2	ENSG00000035664	bipolar	C	2117	rs332280	unconditioned	2.41137e-71	0.769406	7.0034e-72	0.223453	0.00714073	162.603	NA	no_MHC	EQTLGEN
rs113453908	15	64159176	DAPK2	ENSG00000035664	bipolar	C	2080	rs4776701	unconditioned	1.19483e-39	0.771362	3.46579e-40	0.22374	0.00489843	89.6228	NA	no_MHC	EQTLGEN
rs113453908	15	64159176	DAPK2	ENSG00000035664	bipolar	C	2081	rs60077520	unconditioned	0.0124133	0.737715	0.00360193	0.214029	0.0322411	4.38899	NA	no_MHC	EQTLGEN
rs113453908	15	64159176	DAPK2	ENSG00000035664	bipolar	C	2081	rs62023081	unconditioned	0.000113979	0.766523	3.30644e-05	0.222351	0.0109789	9.0795	NA	no_MHC	EQTLGEN
rs113453908	15	64159176	DAPK2	ENSG00000035664	bipolar	C	2081	rs6494453	unconditioned	8.56713e-31	0.708919	2.488e-31	0.205793	0.0852878	69.2322	NA	no_MHC	EQTLGEN
rs113453908	15	64159176	DAPK2	ENSG00000035664	bipolar	C	2113	rs7177464	unconditioned	1.0231e-15	0.763147	2.98112e-16	0.222351	0.0145018	34.5159	NA	no_MHC	EQTLGEN
rs113453908	15	64159176	DAPK2	ENSG00000035664	bipolar	C	2080	rs72748987	unconditioned	5.75238e-24	0.762296	1.66865e-24	0.22111	0.0165932	53.5124	NA	no_MHC	EQTLGEN
rs113453908	15	64159176	DAPK2	ENSG00000035664	bipolar	C	2083	rs72752989	unconditioned	1.05828e-10	0.767889	3.07027e-11	0.22277	0.00934101	22.9692	NA	no_MHC	EQTLGEN
rs113453908	15	64159176	DAPK2	ENSG00000035664	bipolar	C	2081	rs72755040	unconditioned	3.95509e-12	0.764424	1.14732e-12	0.221736	0.0138402	26.256	NA	no_MHC	EQTLGEN
rs113453908	15	64159176	DAPK2	ENSG00000035664	bipolar	C	2112	rs77504071	unconditioned	0.000218397	0.758354	6.35409e-05	0.220617	0.0207473	8.4292	NA	no_MHC	EQTLGEN
rs113453908	15	64159176	DAPK2	ENSG00000035664	bipolar_noukb	C	2460	unconditioned	unconditioned	8.22262e-90	0.773106	2.33559e-90	0.219589	0.00730561	205.126	NA	no_MHC	EQTLGEN
rs113453908	15	64159176	DAPK2	ENSG00000035664	bipolar_noukb	C	2082	rs111747714	unconditioned	0.00531938	0.756524	0.0013737	0.195326	0.0414563	5.2364	NA	no_MHC	EQTLGEN
rs113453908	15	64159176	DAPK2	ENSG00000035664	bipolar_noukb	C	2083	rs112204899	unconditioned	5.07586e-44	0.780942	1.31092e-44	0.201674	0.0173848	99.6892	NA	no_MHC	EQTLGEN
rs113453908	15	64159176	DAPK2	ENSG00000035664	bipolar_noukb	C	2083	rs112227420	unconditioned	0.0224446	0.753265	0.00580167	0.194686	0.0238029	3.7967	NA	no_MHC	EQTLGEN
rs113453908	15	64159176	DAPK2	ENSG00000035664	bipolar_noukb	C	2084	rs117356077	unconditioned	1.44211e-07	0.784341	3.72463e-08	0.202564	0.0130954	15.752	NA	no_MHC	EQTLGEN
rs113453908	15	64159176	DAPK2	ENSG00000035664	bipolar_noukb	C	2121	rs12901218	unconditioned	1.00128e-06	0.787417	2.63203e-07	0.206979	0.00560311	13.8142	NA	no_MHC	EQTLGEN
rs113453908	15	64159176	DAPK2	ENSG00000035664	bipolar_noukb	C	2117	rs13380034	unconditioned	8.85172e-07	0.514814	2.31669e-07	0.134387	0.350797	13.9375	NA	no_MHC	EQTLGEN
rs113453908	15	64159176	DAPK2	ENSG00000035664	bipolar_noukb	C	2086	rs145589988	unconditioned	1.14728e-11	0.758812	2.96612e-12	0.196135	0.0450531	25.191	NA	no_MHC	EQTLGEN
rs113453908	15	64159176	DAPK2	ENSG00000035664	bipolar_noukb	C	2085	rs145764077	unconditioned	2.59448e-42	0.786759	6.7014e-43	0.203205	0.0100356	95.7552	NA	no_MHC	EQTLGEN
rs113453908	15	64159176	DAPK2	ENSG00000035664	bipolar_noukb	C	2082	rs182234478	unconditioned	0.0030732	0.783768	0.000793636	0.202393	0.00997217	5.78504	NA	no_MHC	EQTLGEN
rs113453908	15	64159176	DAPK2	ENSG00000035664	bipolar_noukb	C	2084	rs184784530	unconditioned	1.14027e-06	0.774886	2.94542e-07	0.200135	0.0249777	13.6842	NA	no_MHC	EQTLGEN
rs113453908	15	64159176	DAPK2	ENSG00000035664	bipolar_noukb	C	2082	rs185630158	unconditioned	0.0142454	0.759086	0.00367878	0.196002	0.0269879	4.25132	NA	no_MHC	EQTLGEN
rs113453908	15	64159176	DAPK2	ENSG00000035664	bipolar_noukb	C	2083	rs28656385	unconditioned	3.87253e-16	0.788659	1.00009e-16	0.203666	0.00767482	35.4875	NA	no_MHC	EQTLGEN
rs113453908	15	64159176	DAPK2	ENSG00000035664	bipolar_noukb	C	2082	rs28735188	unconditioned	0.000861862	0.78165	0.000222571	0.201841	0.0154251	7.05642	NA	no_MHC	EQTLGEN
rs113453908	15	64159176	DAPK2	ENSG00000035664	bipolar_noukb	C	2120	rs332280	unconditioned	2.47183e-71	0.788717	6.39259e-72	0.203969	0.00731486	162.579	NA	no_MHC	EQTLGEN
rs113453908	15	64159176	DAPK2	ENSG00000035664	bipolar_noukb	C	2083	rs4776701	unconditioned	1.2249e-39	0.790767	3.16331e-40	0.204211	0.00502166	89.598	NA	no_MHC	EQTLGEN
rs113453908	15	64159176	DAPK2	ENSG00000035664	bipolar_noukb	C	2084	rs60077520	unconditioned	0.0127781	0.75743	0.00330107	0.195643	0.0308471	4.36003	NA	no_MHC	EQTLGEN
rs113453908	15	64159176	DAPK2	ENSG00000035664	bipolar_noukb	C	2084	rs62023081	unconditioned	0.00011674	0.784911	3.0152e-05	0.202718	0.012224	9.05557	NA	no_MHC	EQTLGEN
rs113453908	15	64159176	DAPK2	ENSG00000035664	bipolar_noukb	C	2084	rs6494453	unconditioned	8.76485e-31	0.725271	2.26666e-31	0.187474	0.087255	69.2094	NA	no_MHC	EQTLGEN
rs113453908	15	64159176	DAPK2	ENSG00000035664	bipolar_noukb	C	2116	rs7177464	unconditioned	1.04782e-15	0.78163	2.72021e-16	0.202902	0.0154679	34.4921	NA	no_MHC	EQTLGEN
rs113453908	15	64159176	DAPK2	ENSG00000035664	bipolar_noukb	C	2083	rs72748987	unconditioned	5.89342e-24	0.781081	1.52207e-24	0.201709	0.0172095	53.4882	NA	no_MHC	EQTLGEN
rs113453908	15	64159176	DAPK2	ENSG00000035664	bipolar_noukb	C	2086	rs72752989	unconditioned	1.08304e-10	0.785855	2.79759e-11	0.202983	0.0111621	22.9461	NA	no_MHC	EQTLGEN
rs113453908	15	64159176	DAPK2	ENSG00000035664	bipolar_noukb	C	2084	rs72755040	unconditioned	4.06202e-12	0.785093	1.0491e-12	0.202754	0.0121525	26.2293	NA	no_MHC	EQTLGEN
rs113453908	15	64159176	DAPK2	ENSG00000035664	bipolar_noukb	C	2115	rs77504071	unconditioned	0.000223995	0.776193	5.80537e-05	0.201147	0.0223775	8.40389	NA	no_MHC	EQTLGEN
rs113453908	15	64159176	DAPK2	ENSG00000035664	depression_Als_noukb_included	C	2354	unconditioned	unconditioned	1.35304e-90	0.126867	9.29327e-90	0.871377	0.00175581	206.93	NA	no_MHC	EQTLGEN
rs113453908	15	64159176	DAPK2	ENSG00000035664	depression_Als_noukb_included	C	2062	rs111747714	unconditioned	0.000648719	0.0921503	0.00445177	0.632101	0.270649	7.34051	NA	no_MHC	EQTLGEN
rs113453908	15	64159176	DAPK2	ENSG00000035664	depression_Als_noukb_included	C	2063	rs112204899	unconditioned	8.25413e-45	0.12704	5.66432e-44	0.871796	0.00116397	101.506	NA	no_MHC	EQTLGEN
rs113453908	15	64159176	DAPK2	ENSG00000035664	depression_Als_noukb_included	C	2063	rs112227420	unconditioned	0.00371763	0.123185	0.0255118	0.845342	0.00224321	5.59467	NA	no_MHC	EQTLGEN
rs113453908	15	64159176	DAPK2	ENSG00000035664	depression_Als_noukb_included	C	2064	rs117356077	unconditioned	2.33491e-08	0.126995	1.60231e-07	0.871493	0.00151101	17.5727	NA	no_MHC	EQTLGEN
rs113453908	15	64159176	DAPK2	ENSG00000035664	depression_Als_noukb_included	C	2100	rs12901218	unconditioned	1.61671e-07	0.127137	1.10946e-06	0.872474	0.00038786	15.6377	NA	no_MHC	EQTLGEN
rs113453908	15	64159176	DAPK2	ENSG00000035664	depression_Als_noukb_included	C	2096	rs13380034	unconditioned	2.18624e-07	0.127148	1.5003e-06	0.872552	0.000297971	15.3359	NA	no_MHC	EQTLGEN
rs113453908	15	64159176	DAPK2	ENSG00000035664	depression_Als_noukb_included	C	2066	rs145589988	unconditioned	1.92012e-12	0.127009	1.31767e-11	0.871589	0.0014022	26.9786	NA	no_MHC	EQTLGEN
rs113453908	15	64159176	DAPK2	ENSG00000035664	depression_Als_noukb_included	C	2065	rs145764077	unconditioned	4.18716e-43	0.126986	2.87345e-42	0.871448	0.00156582	97.5791	NA	no_MHC	EQTLGEN
rs113453908	15	64159176	DAPK2	ENSG00000035664	depression_Als_noukb_included	C	2062	rs182234478	unconditioned	0.000495325	0.126383	0.00339911	0.867289	0.00243386	7.6103	NA	no_MHC	EQTLGEN
rs113453908	15	64159176	DAPK2	ENSG00000035664	depression_Als_noukb_included	C	2063	rs184784530	unconditioned	3.22898e-07	0.126968	2.21586e-06	0.871304	0.00172522	14.9459	NA	no_MHC	EQTLGEN
rs113453908	15	64159176	DAPK2	ENSG00000035664	depression_Als_noukb_included	C	2062	rs185630158	unconditioned	0.00236601	0.124528	0.0162365	0.854556	0.0023133	6.04655	NA	no_MHC	EQTLGEN
rs113453908	15	64159176	DAPK2	ENSG00000035664	depression_Als_noukb_included	C	2063	rs28656385	unconditioned	6.24269e-17	0.127132	4.28398e-16	0.872431	0.000437062	37.3125	NA	no_MHC	EQTLGEN
rs113453908	15	64159176	DAPK2	ENSG00000035664	depression_Als_noukb_included	C	2062	rs28735188	unconditioned	0.00013984	0.126821	0.000959639	0.870297	0.00178261	8.87501	NA	no_MHC	EQTLGEN
rs113453908	15	64159176	DAPK2	ENSG00000035664	depression_Als_noukb_included	C	2099	rs332280	unconditioned	3.98014e-72	0.126965	2.73153e-71	0.871348	0.00168732	164.405	NA	no_MHC	EQTLGEN
rs113453908	15	64159176	DAPK2	ENSG00000035664	depression_Als_noukb_included	C	2063	rs4776701	unconditioned	1.9693e-40	0.127132	1.35141e-39	0.872432	0.000435245	91.4257	NA	no_MHC	EQTLGEN
rs113453908	15	64159176	DAPK2	ENSG00000035664	depression_Als_noukb_included	C	2064	rs60077520	unconditioned	0.00210648	0.124827	0.0144555	0.856609	0.0020027	6.16274	NA	no_MHC	EQTLGEN
rs113453908	15	64159176	DAPK2	ENSG00000035664	depression_Als_noukb_included	C	2064	rs62023081	unconditioned	1.45498e-05	0.0978253	9.98551e-05	0.671144	0.230916	11.1379	NA	no_MHC	EQTLGEN
rs113453908	15	64159176	DAPK2	ENSG00000035664	depression_Als_noukb_included	C	2064	rs6494453	unconditioned	1.5366e-31	0.127147	1.05447e-30	0.87253	0.000323737	70.9506	NA	no_MHC	EQTLGEN
rs113453908	15	64159176	DAPK2	ENSG00000035664	depression_Als_noukb_included	C	2096	rs7177464	unconditioned	1.69387e-16	0.126373	1.16262e-15	0.867383	0.00624395	36.3143	NA	no_MHC	EQTLGEN
rs113453908	15	64159176	DAPK2	ENSG00000035664	depression_Als_noukb_included	C	2063	rs72748987	unconditioned	9.5835e-25	0.127046	6.57658e-24	0.87184	0.00111441	55.3046	NA	no_MHC	EQTLGEN
rs113453908	15	64159176	DAPK2	ENSG00000035664	depression_Als_noukb_included	C	2066	rs72752989	unconditioned	1.7508e-11	0.127039	1.2015e-10	0.871812	0.00114894	24.7684	NA	no_MHC	EQTLGEN
rs113453908	15	64159176	DAPK2	ENSG00000035664	depression_Als_noukb_included	C	2064	rs72755040	unconditioned	6.57537e-13	0.127087	4.51228e-12	0.872123	0.00079	28.0503	NA	no_MHC	EQTLGEN
rs113453908	15	64159176	DAPK2	ENSG00000035664	depression_Als_noukb_included	C	2095	rs77504071	unconditioned	3.66381e-05	0.126957	0.000251433	0.871252	0.00150314	10.2144	NA	no_MHC	EQTLGEN
rs113453908	15	64159176	DAPK2	ENSG00000035664	depression_Als_ukb_included	C	2442	unconditioned	unconditioned	4.04453e-93	0.000380185	1.06343e-89	0.999616	3.6754e-06	212.743	NA	no_MHC	EQTLGEN
rs113453908	15	64159176	DAPK2	ENSG00000035664	depression_Als_ukb_included	C	2076	rs111747714	unconditioned	2.02311e-06	0.00028765	0.00531927	0.756067	0.238324	13.1109	NA	no_MHC	EQTLGEN
rs113453908	15	64159176	DAPK2	ENSG00000035664	depression_Als_ukb_included	C	2077	rs112204899	unconditioned	2.4712e-47	0.000380189	6.49743e-44	0.999616	4.29981e-06	107.317	NA	no_MHC	EQTLGEN
rs113453908	15	64159176	DAPK2	ENSG00000035664	depression_Als_ukb_included	C	2077	rs112227420	unconditioned	1.1003e-05	0.000369011	0.0289296	0.970225	0.000465598	11.4173	NA	no_MHC	EQTLGEN
rs113453908	15	64159176	DAPK2	ENSG00000035664	depression_Als_ukb_included	C	2078	rs117356077	unconditioned	6.99023e-11	0.000380187	1.83791e-07	0.99961	9.89891e-06	23.3839	NA	no_MHC	EQTLGEN
rs113453908	15	64159176	DAPK2	ENSG00000035664	depression_Als_ukb_included	C	2114	rs12901218	unconditioned	4.83444e-10	0.00038019	1.2711e-06	0.999618	1.01083e-06	21.4501	NA	no_MHC	EQTLGEN
rs113453908	15	64159176	DAPK2	ENSG00000035664	depression_Als_ukb_included	C	2110	rs13380034	unconditioned	6.53688e-10	0.00038019	1.71871e-06	0.999617	8.70037e-07	21.1484	NA	no_MHC	EQTLGEN
rs113453908	15	64159176	DAPK2	ENSG00000035664	depression_Als_ukb_included	C	2080	rs145589988	unconditioned	5.7483e-15	0.00038019	1.51138e-11	0.999617	2.98287e-06	32.7899	NA	no_MHC	EQTLGEN
rs113453908	15	64159176	DAPK2	ENSG00000035664	depression_Als_ukb_included	C	2079	rs145764077	unconditioned	1.25376e-45	0.00038019	3.29647e-42	0.999618	1.51302e-06	103.39	NA	no_MHC	EQTLGEN
rs113453908	15	64159176	DAPK2	ENSG00000035664	depression_Als_ukb_included	C	2076	rs182234478	unconditioned	1.48139e-06	0.000378068	0.00389495	0.994037	0.00168874	13.4225	NA	no_MHC	EQTLGEN
rs113453908	15	64159176	DAPK2	ENSG00000035664	depression_Als_ukb_included	C	2078	rs184784530	unconditioned	5.59467e-10	0.000380189	1.47098e-06	0.999615	3.34684e-06	21.304	NA	no_MHC	EQTLGEN
rs113453908	15	64159176	DAPK2	ENSG00000035664	depression_Als_ukb_included	C	2076	rs185630158	unconditioned	6.99663e-06	0.000372787	0.018396	0.980153	0.00107114	11.8701	NA	no_MHC	EQTLGEN
rs113453908	15	64159176	DAPK2	ENSG00000035664	depression_Als_ukb_included	C	2077	rs28656385	unconditioned	1.86683e-19	0.00038019	4.90838e-16	0.999619	1.00647e-06	43.1249	NA	no_MHC	EQTLGEN
rs113453908	15	64159176	DAPK2	ENSG00000035664	depression_Als_ukb_included	C	2076	rs28735188	unconditioned	4.18678e-07	0.000379721	0.00110081	0.998384	0.000134762	14.6862	NA	no_MHC	EQTLGEN
rs113453908	15	64159176	DAPK2	ENSG00000035664	depression_Als_ukb_included	C	2114	rs332280	unconditioned	1.19152e-74	0.000380189	3.13281e-71	0.999616	3.59458e-06	170.216	NA	no_MHC	EQTLGEN
rs113453908	15	64159176	DAPK2	ENSG00000035664	depression_Als_ukb_included	C	2077	rs4776701	unconditioned	5.88915e-43	0.00038019	1.54841e-39	0.999619	8.18165e-07	97.238	NA	no_MHC	EQTLGEN
rs113453908	15	64159176	DAPK2	ENSG00000035664	depression_Als_ukb_included	C	2078	rs60077520	unconditioned	6.30196e-06	0.000373541	0.0165695	0.982135	0.000915864	11.9746	NA	no_MHC	EQTLGEN
rs113453908	15	64159176	DAPK2	ENSG00000035664	depression_Als_ukb_included	C	2078	rs62023081	unconditioned	5.65048e-08	0.000379916	0.000148566	0.998897	0.000574494	16.6889	NA	no_MHC	EQTLGEN
rs113453908	15	64159176	DAPK2	ENSG00000035664	depression_Als_ukb_included	C	2078	rs6494453	unconditioned	4.59456e-34	0.000380191	1.20803e-30	0.999619	6.77754e-07	76.763	NA	no_MHC	EQTLGEN
rs113453908	15	64159176	DAPK2	ENSG00000035664	depression_Als_ukb_included	C	2110	rs7177464	unconditioned	5.09664e-19	0.000380185	1.34004e-15	0.999606	1.40898e-05	42.1205	NA	no_MHC	EQTLGEN
rs113453908	15	64159176	DAPK2	ENSG00000035664	depression_Als_ukb_included	C	2077	rs72748987	unconditioned	2.86862e-27	0.000380181	7.54235e-24	0.999594	2.53356e-05	61.116	NA	no_MHC	EQTLGEN
rs113453908	15	64159176	DAPK2	ENSG00000035664	depression_Als_ukb_included	C	2080	rs72752989	unconditioned	5.23966e-14	0.00038019	1.37764e-10	0.999618	1.51262e-06	30.5799	NA	no_MHC	EQTLGEN
rs113453908	15	64159176	DAPK2	ENSG00000035664	depression_Als_ukb_included	C	2078	rs72755040	unconditioned	1.96706e-15	0.000380187	5.17191e-12	0.999609	1.08488e-05	33.8622	NA	no_MHC	EQTLGEN
rs113453908	15	64159176	DAPK2	ENSG00000035664	depression_Als_ukb_included	C	2109	rs77504071	unconditioned	1.09657e-07	0.000379987	0.000288317	0.999085	0.000246496	16.0259	NA	no_MHC	EQTLGEN
rs113453908	15	64159176	DAPK2	ENSG00000035664	depression_Als_ukb_included	C	2244	unconditioned	rs74927570*	1.01644e-89	3.73813e-91	0.95622	0.0351581	0.00862162	204.914	NA	no_MHC	EQTLGEN
rs113453908	15	64159176	DAPK2	ENSG00000035664	schizophrenia	C	2477	unconditioned	unconditioned	4.70638e-90	0.442059	5.90587e-90	0.55472	0.00322083	205.684	NA	no_MHC	EQTLGEN
rs113453908	15	64159176	DAPK2	ENSG00000035664	schizophrenia	C	2084	rs111747714	unconditioned	0.00309039	0.439509	0.00384325	0.546572	0.00698508	5.77946	NA	no_MHC	EQTLGEN
rs113453908	15	64159176	DAPK2	ENSG00000035664	schizophrenia	C	2085	rs112204899	unconditioned	2.87317e-44	0.442113	3.57316e-44	0.549816	0.00807081	100.258	NA	no_MHC	EQTLGEN
rs113453908	15	64159176	DAPK2	ENSG00000035664	schizophrenia	C	2085	rs112227420	unconditioned	0.0125543	0.421351	0.0156128	0.523976	0.0265069	4.37769	NA	no_MHC	EQTLGEN
rs113453908	15	64159176	DAPK2	ENSG00000035664	schizophrenia	C	2086	rs117356077	unconditioned	8.13073e-08	0.442223	1.01118e-07	0.549962	0.00781492	16.325	NA	no_MHC	EQTLGEN
rs113453908	15	64159176	DAPK2	ENSG00000035664	schizophrenia	C	2123	rs12901218	unconditioned	5.65045e-07	0.44435	7.0308e-07	0.552898	0.00275117	14.3864	NA	no_MHC	EQTLGEN
rs113453908	15	64159176	DAPK2	ENSG00000035664	schizophrenia	C	2119	rs13380034	unconditioned	7.63835e-07	0.444238	9.50429e-07	0.552755	0.00300526	14.0849	NA	no_MHC	EQTLGEN
rs113453908	15	64159176	DAPK2	ENSG00000035664	schizophrenia	C	2088	rs145589988	unconditioned	6.30317e-12	0.416908	7.84167e-12	0.518604	0.0644887	25.79	NA	no_MHC	EQTLGEN
rs113453908	15	64159176	DAPK2	ENSG00000035664	schizophrenia	C	2087	rs145764077	unconditioned	1.44873e-42	0.439338	1.80187e-42	0.546415	0.014248	96.3379	NA	no_MHC	EQTLGEN
rs113453908	15	64159176	DAPK2	ENSG00000035664	schizophrenia	C	2084	rs182234478	unconditioned	0.00169002	0.431318	0.00210173	0.536363	0.0285269	6.38302	NA	no_MHC	EQTLGEN
rs113453908	15	64159176	DAPK2	ENSG00000035664	schizophrenia	C	2086	rs184784530	unconditioned	6.48663e-07	0.440821	8.06717e-07	0.54822	0.0109577	14.2484	NA	no_MHC	EQTLGEN
rs113453908	15	64159176	DAPK2	ENSG00000035664	schizophrenia	C	2084	rs185630158	unconditioned	0.00805339	0.429131	0.0100153	0.533653	0.0191478	4.82166	NA	no_MHC	EQTLGEN
rs113453908	15	64159176	DAPK2	ENSG00000035664	schizophrenia	C	2085	rs28656385	unconditioned	2.17708e-16	0.443369	2.70747e-16	0.551379	0.00525222	36.0634	NA	no_MHC	EQTLGEN
rs113453908	15	64159176	DAPK2	ENSG00000035664	schizophrenia	C	2084	rs28735188	unconditioned	0.000471213	0.427376	0.000586005	0.53145	0.0401163	7.6602	NA	no_MHC	EQTLGEN
rs113453908	15	64159176	DAPK2	ENSG00000035664	schizophrenia	C	2122	rs332280	unconditioned	1.39222e-71	0.44424	1.73178e-71	0.552585	0.00317479	163.153	NA	no_MHC	EQTLGEN
rs113453908	15	64159176	DAPK2	ENSG00000035664	schizophrenia	C	2085	rs4776701	unconditioned	6.8619e-40	0.442987	8.53363e-40	0.550903	0.00610996	90.1774	NA	no_MHC	EQTLGEN
rs113453908	15	64159176	DAPK2	ENSG00000035664	schizophrenia	C	2086	rs60077520	unconditioned	0.00734841	0.435578	0.00913866	0.54169	0.00624497	4.91327	NA	no_MHC	EQTLGEN
rs113453908	15	64159176	DAPK2	ENSG00000035664	schizophrenia	C	2086	rs62023081	unconditioned	6.59304e-05	0.443287	8.19933e-05	0.551282	0.00528257	9.62691	NA	no_MHC	EQTLGEN
rs113453908	15	64159176	DAPK2	ENSG00000035664	schizophrenia	C	2086	rs6494453	unconditioned	5.35458e-31	0.443075	6.65916e-31	0.551019	0.00590616	69.7022	NA	no_MHC	EQTLGEN
rs113453908	15	64159176	DAPK2	ENSG00000035664	schizophrenia	C	2118	rs7177464	unconditioned	5.92001e-16	0.441633	7.36648e-16	0.549532	0.00883491	35.063	NA	no_MHC	EQTLGEN
rs113453908	15	64159176	DAPK2	ENSG00000035664	schizophrenia	C	2085	rs72748987	unconditioned	3.07873e-24	0.408077	3.82938e-24	0.50749	0.084433	54.1375	NA	no_MHC	EQTLGEN
rs113453908	15	64159176	DAPK2	ENSG00000035664	schizophrenia	C	2088	rs72752989	unconditioned	5.67634e-11	0.411877	7.06121e-11	0.512288	0.0758348	23.5921	NA	no_MHC	EQTLGEN
rs113453908	15	64159176	DAPK2	ENSG00000035664	schizophrenia	C	2086	rs72755040	unconditioned	1.99596e-12	0.385773	2.4837e-12	0.479908	0.134318	26.9399	NA	no_MHC	EQTLGEN
rs113453908	15	64159176	DAPK2	ENSG00000035664	schizophrenia	C	2117	rs77504071	unconditioned	0.000127838	0.442987	0.000159042	0.551108	0.00561805	8.96474	NA	no_MHC	EQTLGEN
rs113485448	1	160779494	CD244	ENSG00000122223	adhd	C	2260	unconditioned	unconditioned	1.10926e-302	0.785473	2.91262e-302	0.206236	0.00829129	720.605	NA	no_MHC	EQTLGEN
rs113485448	1	160779494	CD244	ENSG00000122223	alzheimers	C	3519	unconditioned	unconditioned	1.29387e-302	0.000863739	1.49668e-302	0.99913	6.6529e-06	727.359	NA	no_MHC	EQTLGEN
rs113485448	1	160779494	CD244	ENSG00000122223	alzheimers_noukb	C	3418	unconditioned	unconditioned	8.58509e-302	0.569808	6.41413e-302	0.425713	0.00447883	720.862	NA	no_MHC	EQTLGEN
rs113485448	1	160779494	CD244	ENSG00000122223	anxiety_cc	C	2023	unconditioned	unconditioned	1.31589e-302	0.882889	9.1607e-303	0.0614075	0.0557034	720.435	NA	no_MHC	EQTLGEN
rs113485448	1	160779494	CD244	ENSG00000122223	asd	C	2642	unconditioned	unconditioned	1.26064e-302	0.85743	1.94956e-302	0.13259	0.00997948	720.478	NA	no_MHC	EQTLGEN
rs113485448	1	160779494	CD244	ENSG00000122223	bipolar	C	2564	unconditioned	unconditioned	6.62235e-302	0.462104	7.66323e-302	0.534733	0.00316315	721.121	NA	no_MHC	EQTLGEN
rs113485448	1	160779494	CD244	ENSG00000122223	bipolar_noukb	C	2565	unconditioned	unconditioned	6.46993e-302	0.451351	7.81919e-302	0.545474	0.00317578	721.145	NA	no_MHC	EQTLGEN
rs113485448	1	160779494	CD244	ENSG00000122223	depression_Als_noukb_included	C	2365	unconditioned	unconditioned	1.37179e-302	0.959256	4.77693e-302	0.0333964	0.00734749	720.393	NA	no_MHC	EQTLGEN
rs113485448	1	160779494	CD244	ENSG00000122223	depression_Als_ukb_included	C	2449	unconditioned	unconditioned	1.39551e-302	0.976071	3.05491e-302	0.0213645	0.00256421	720.376	NA	no_MHC	EQTLGEN
rs113485448	1	160779494	CD244	ENSG00000122223	schizophrenia	C	2588	unconditioned	unconditioned	8.03581e-302	0.560678	6.24979e-302	0.43606	0.00326277	720.928	NA	no_MHC	EQTLGEN
rs113624173	2	24219420	TP53I3	ENSG00000115129	adhd	C	2704	unconditioned	unconditioned	0	0.935029	0	0.0588807	0.00609026	1876.17	NA	no_MHC	EQTLGEN
rs113624173	2	24219420	TP53I3	ENSG00000115129	adhd	C	1886	rs10191964	unconditioned	6.74891e-57	0.953594	2.80746e-58	0.0396615	0.00674435	129.338	NA	no_MHC	EQTLGEN
rs113624173	2	24219420	TP53I3	ENSG00000115129	adhd	C	1764	rs111624841	unconditioned	0.00757411	0.943394	0.000309528	0.0385431	0.0101797	4.88302	NA	no_MHC	EQTLGEN
rs113624173	2	24219420	TP53I3	ENSG00000115129	adhd	C	1753	rs114196999	unconditioned	1.97811e-48	0.932866	8.04269e-50	0.0378997	0.0292344	109.842	NA	no_MHC	EQTLGEN
rs113624173	2	24219420	TP53I3	ENSG00000115129	adhd	C	1753	rs115334626	unconditioned	1.15893e-05	0.933003	4.71204e-07	0.0379054	0.0290791	11.3654	NA	no_MHC	EQTLGEN
rs113624173	2	24219420	TP53I3	ENSG00000115129	adhd	C	1761	rs1156004	unconditioned	1.16179e-26	0.943508	4.74085e-28	0.038483	0.0180092	59.7172	NA	no_MHC	EQTLGEN
rs113624173	2	24219420	TP53I3	ENSG00000115129	adhd	C	1756	rs115811401	unconditioned	2.84089e-22	0.899914	1.16058e-23	0.0367003	0.0633856	49.6128	NA	no_MHC	EQTLGEN
rs113624173	2	24219420	TP53I3	ENSG00000115129	adhd	C	1750	rs116585243	unconditioned	0.0105471	0.940053	0.000428394	0.0381715	0.0108001	4.5519	NA	no_MHC	EQTLGEN
rs113624173	2	24219420	TP53I3	ENSG00000115129	adhd	C	1752	rs11685208	unconditioned	0.00355766	0.94625	0.000144565	0.0384392	0.0116089	5.63865	NA	no_MHC	EQTLGEN
rs113624173	2	24219420	TP53I3	ENSG00000115129	adhd	C	1753	rs11687414	unconditioned	8.41982e-07	0.941815	3.42178e-08	0.0382551	0.0199294	13.9875	NA	no_MHC	EQTLGEN
rs113624173	2	24219420	TP53I3	ENSG00000115129	adhd	C	1777	rs116890859	unconditioned	2.86753e-08	0.938418	1.18275e-09	0.0386834	0.0228981	17.3672	NA	no_MHC	EQTLGEN
rs113624173	2	24219420	TP53I3	ENSG00000115129	adhd	C	1758	rs11692134	unconditioned	4.00213e-43	0.952251	1.62741e-44	0.0387129	0.00903631	97.6243	NA	no_MHC	EQTLGEN
rs113624173	2	24219420	TP53I3	ENSG00000115129	adhd	C	1760	rs11889250	unconditioned	8.00031e-30	0.95186	3.25486e-31	0.0387163	0.00942407	66.9981	NA	no_MHC	EQTLGEN
rs113624173	2	24219420	TP53I3	ENSG00000115129	adhd	C	1755	rs13399755	unconditioned	2.20466e-17	0.954496	8.96156e-19	0.0387918	0.0067122	38.3534	NA	no_MHC	EQTLGEN
rs113624173	2	24219420	TP53I3	ENSG00000115129	adhd	C	1754	rs13402899	unconditioned	4.49065e-21	0.948688	1.82563e-22	0.0385551	0.0127573	46.8523	NA	no_MHC	EQTLGEN
rs113624173	2	24219420	TP53I3	ENSG00000115129	adhd	C	1754	rs139889715	unconditioned	4.49594e-07	0.939388	1.8306e-08	0.0382265	0.0223846	14.6149	NA	no_MHC	EQTLGEN
rs113624173	2	24219420	TP53I3	ENSG00000115129	adhd	C	1754	rs140143529	unconditioned	6.69449e-14	0.953601	2.72068e-15	0.0387473	0.00765189	30.3349	NA	no_MHC	EQTLGEN
rs113624173	2	24219420	TP53I3	ENSG00000115129	adhd	C	1754	rs141237068	unconditioned	1.20341e-06	0.944792	4.89378e-08	0.0384041	0.0168028	13.6304	NA	no_MHC	EQTLGEN
rs113624173	2	24219420	TP53I3	ENSG00000115129	adhd	C	1761	rs144315300	unconditioned	6.09907e-19	0.933034	2.48875e-20	0.0380439	0.0289219	41.941	NA	no_MHC	EQTLGEN
rs113624173	2	24219420	TP53I3	ENSG00000115129	adhd	C	1752	rs148253350	unconditioned	4.53893e-21	0.940019	1.84486e-22	0.0381856	0.0217956	46.8416	NA	no_MHC	EQTLGEN
rs113624173	2	24219420	TP53I3	ENSG00000115129	adhd	C	1755	rs149161470	unconditioned	4.03402e-05	0.95085	1.63961e-06	0.0386365	0.0104714	10.1182	NA	no_MHC	EQTLGEN
rs113624173	2	24219420	TP53I3	ENSG00000115129	adhd	C	1753	rs180887621	unconditioned	1.11911e-27	0.94237	4.54891e-29	0.0382858	0.0193437	62.0573	NA	no_MHC	EQTLGEN
rs113624173	2	24219420	TP53I3	ENSG00000115129	adhd	C	1752	rs184586202	unconditioned	2.49966e-08	0.944719	1.01554e-09	0.0383643	0.0169161	17.5045	NA	no_MHC	EQTLGEN
rs113624173	2	24219420	TP53I3	ENSG00000115129	adhd	C	1841	rs192747357	unconditioned	7.25608e-09	0.943475	3.06277e-10	0.0398071	0.0167183	18.7414	NA	no_MHC	EQTLGEN
rs113624173	2	24219420	TP53I3	ENSG00000115129	adhd	C	1754	rs2005028	unconditioned	0.000692134	0.940584	2.81619e-05	0.0382505	0.0204454	7.27573	NA	no_MHC	EQTLGEN
rs113624173	2	24219420	TP53I3	ENSG00000115129	adhd	C	1755	rs2176263	unconditioned	2.89035e-35	0.956514	1.17474e-36	0.0388716	0.00461479	79.5291	NA	no_MHC	EQTLGEN
rs113624173	2	24219420	TP53I3	ENSG00000115129	adhd	C	1755	rs2702062	unconditioned	0.000376303	0.943235	1.53208e-05	0.0383849	0.0179885	7.88512	NA	no_MHC	EQTLGEN
rs113624173	2	24219420	TP53I3	ENSG00000115129	adhd	C	1754	rs34261751	unconditioned	0.00054308	0.940863	2.20707e-05	0.0382163	0.0203551	7.51825	NA	no_MHC	EQTLGEN
rs113624173	2	24219420	TP53I3	ENSG00000115129	adhd	C	1754	rs35256248	unconditioned	1.35915e-17	0.954062	5.52387e-19	0.0387678	0.00717048	38.8371	NA	no_MHC	EQTLGEN
rs113624173	2	24219420	TP53I3	ENSG00000115129	adhd	C	1757	rs35678205	unconditioned	1.93892e-05	0.945084	7.88727e-07	0.0384283	0.016468	10.8508	NA	no_MHC	EQTLGEN
rs113624173	2	24219420	TP53I3	ENSG00000115129	adhd	C	1760	rs35781149	unconditioned	4.82383e-27	0.947277	1.96242e-28	0.0385228	0.0142005	60.5962	NA	no_MHC	EQTLGEN
rs113624173	2	24219420	TP53I3	ENSG00000115129	adhd	C	1752	rs36207095	unconditioned	6.1588e-05	0.951267	2.50215e-06	0.0386372	0.0100319	9.69504	NA	no_MHC	EQTLGEN
rs113624173	2	24219420	TP53I3	ENSG00000115129	adhd	C	1817	rs4665247	unconditioned	6.3742e-20	0.954444	2.61612e-21	0.0391663	0.00638979	44.1994	NA	no_MHC	EQTLGEN
rs113624173	2	24219420	TP53I3	ENSG00000115129	adhd	C	1806	rs4665672	unconditioned	1.02308e-10	0.942815	4.23299e-12	0.0389906	0.0181942	23.003	NA	no_MHC	EQTLGEN
rs113624173	2	24219420	TP53I3	ENSG00000115129	adhd	C	1758	rs4665681	unconditioned	8.20994e-17	0.935242	3.34422e-18	0.0380692	0.0266891	37.0386	NA	no_MHC	EQTLGEN
rs113624173	2	24219420	TP53I3	ENSG00000115129	adhd	C	1753	rs56174040	unconditioned	2.85728e-07	0.948656	1.16143e-08	0.0385483	0.012795	15.0682	NA	no_MHC	EQTLGEN
rs113624173	2	24219420	TP53I3	ENSG00000115129	adhd	C	1755	rs6545471	unconditioned	1.50287e-09	0.950958	6.11464e-11	0.0386806	0.0103614	20.3159	NA	no_MHC	EQTLGEN
rs113624173	2	24219420	TP53I3	ENSG00000115129	adhd	C	1764	rs74175031	unconditioned	0.003793	0.941999	0.000154337	0.0383142	0.0157392	5.5746	NA	no_MHC	EQTLGEN
rs113624173	2	24219420	TP53I3	ENSG00000115129	adhd	C	1767	rs74491587	unconditioned	1.07904e-18	0.956321	4.3921e-20	0.038921	0.00475764	41.3705	NA	no_MHC	EQTLGEN
rs113624173	2	24219420	TP53I3	ENSG00000115129	adhd	C	1753	rs74588987	unconditioned	8.87075e-07	0.937501	3.60624e-08	0.038088	0.0244096	13.9353	NA	no_MHC	EQTLGEN
rs113624173	2	24219420	TP53I3	ENSG00000115129	adhd	C	1775	rs7593191	unconditioned	1.39225e-23	0.947657	5.69247e-25	0.038733	0.0136104	52.6285	NA	no_MHC	EQTLGEN
rs113624173	2	24219420	TP53I3	ENSG00000115129	adhd	C	1758	rs76614804	unconditioned	4.14775e-40	0.926911	1.69142e-41	0.0377634	0.0353258	90.6808	NA	no_MHC	EQTLGEN
rs113624173	2	24219420	TP53I3	ENSG00000115129	adhd	C	1837	rs78711174	unconditioned	3.46854e-15	0.955334	1.42584e-16	0.0392664	0.00539934	33.295	NA	no_MHC	EQTLGEN
rs113624173	2	24219420	TP53I3	ENSG00000115129	adhd	C	1753	rs79471827	unconditioned	6.44259e-30	0.950928	2.61917e-31	0.0386486	0.0104231	67.2146	NA	no_MHC	EQTLGEN
rs113624173	2	24219420	TP53I3	ENSG00000115129	adhd	C	1753	rs80020296	unconditioned	7.11762e-27	0.947817	2.89271e-28	0.0385071	0.0136758	60.2072	NA	no_MHC	EQTLGEN
rs113624173	2	24219420	TP53I3	ENSG00000115129	alzheimers	C	3218	unconditioned	unconditioned	0	0.959689	0	0.0373831	0.0029279	1876.07	NA	no_MHC	EQTLGEN
rs113624173	2	24219420	TP53I3	ENSG00000115129	alzheimers	C	1977	rs10191964	unconditioned	6.89174e-57	0.97367	1.67466e-58	0.0236571	0.00267253	129.317	NA	no_MHC	EQTLGEN
rs113624173	2	24219420	TP53I3	ENSG00000115129	alzheimers	C	1853	rs111624841	unconditioned	0.00735111	0.964959	0.000175883	0.0230832	0.00443122	4.9129	NA	no_MHC	EQTLGEN
rs113624173	2	24219420	TP53I3	ENSG00000115129	alzheimers	C	1841	rs114196999	unconditioned	2.06847e-48	0.972752	4.93264e-50	0.023193	0.0040554	109.797	NA	no_MHC	EQTLGEN
rs113624173	2	24219420	TP53I3	ENSG00000115129	alzheimers	C	1841	rs115334626	unconditioned	1.20695e-05	0.971412	2.87836e-07	0.023161	0.0054144	11.3248	NA	no_MHC	EQTLGEN
rs113624173	2	24219420	TP53I3	ENSG00000115129	alzheimers	C	1849	rs1156004	unconditioned	1.19758e-26	0.971468	2.86007e-28	0.0231952	0.00533698	59.6869	NA	no_MHC	EQTLGEN
rs113624173	2	24219420	TP53I3	ENSG00000115129	alzheimers	C	1844	rs115811401	unconditioned	3.04521e-22	0.964183	7.26891e-24	0.0230022	0.0128148	49.5433	NA	no_MHC	EQTLGEN
rs113624173	2	24219420	TP53I3	ENSG00000115129	alzheimers	C	1839	rs116585243	unconditioned	0.00778894	0.95942	0.000185666	0.02286	0.00974534	4.85505	NA	no_MHC	EQTLGEN
rs113624173	2	24219420	TP53I3	ENSG00000115129	alzheimers	C	1840	rs11685208	unconditioned	0.00352478	0.969727	8.4031e-05	0.0231148	0.00354956	5.64794	NA	no_MHC	EQTLGEN
rs113624173	2	24219420	TP53I3	ENSG00000115129	alzheimers	C	1842	rs11687414	unconditioned	2.6086e-07	0.915983	6.24563e-09	0.0218688	0.062148	15.1593	NA	no_MHC	EQTLGEN
rs113624173	2	24219420	TP53I3	ENSG00000115129	alzheimers	C	1865	rs116890859	unconditioned	2.97356e-08	0.972941	7.116e-10	0.0232796	0.00377917	17.3309	NA	no_MHC	EQTLGEN
rs113624173	2	24219420	TP53I3	ENSG00000115129	alzheimers	C	1847	rs11692134	unconditioned	4.09615e-43	0.974301	9.77659e-45	0.0232519	0.0024469	97.6011	NA	no_MHC	EQTLGEN
rs113624173	2	24219420	TP53I3	ENSG00000115129	alzheimers	C	1848	rs11889250	unconditioned	8.19491e-30	0.974988	1.95593e-31	0.0232689	0.001743	66.974	NA	no_MHC	EQTLGEN
rs113624173	2	24219420	TP53I3	ENSG00000115129	alzheimers	C	1844	rs13399755	unconditioned	2.25067e-17	0.974528	5.37063e-19	0.0232523	0.00221922	38.3327	NA	no_MHC	EQTLGEN
rs113624173	2	24219420	TP53I3	ENSG00000115129	alzheimers	C	1843	rs13402899	unconditioned	4.61184e-21	0.974018	1.10006e-22	0.0232305	0.00275113	46.8257	NA	no_MHC	EQTLGEN
rs113624173	2	24219420	TP53I3	ENSG00000115129	alzheimers	C	1842	rs139889715	unconditioned	4.61254e-07	0.964094	1.1017e-08	0.0230144	0.0128911	14.5893	NA	no_MHC	EQTLGEN
rs113624173	2	24219420	TP53I3	ENSG00000115129	alzheimers	C	1843	rs140143529	unconditioned	6.81119e-14	0.97029	1.62539e-15	0.023148	0.00656243	30.3176	NA	no_MHC	EQTLGEN
rs113624173	2	24219420	TP53I3	ENSG00000115129	alzheimers	C	1842	rs141237068	unconditioned	1.23833e-06	0.972061	2.95622e-08	0.0232009	0.00473701	13.6017	NA	no_MHC	EQTLGEN
rs113624173	2	24219420	TP53I3	ENSG00000115129	alzheimers	C	1850	rs144315300	unconditioned	6.35787e-19	0.971663	1.5194e-20	0.0232156	0.00512177	41.8994	NA	no_MHC	EQTLGEN
rs113624173	2	24219420	TP53I3	ENSG00000115129	alzheimers	C	1840	rs148253350	unconditioned	4.69516e-21	0.971506	1.11951e-22	0.0231593	0.00533444	46.8078	NA	no_MHC	EQTLGEN
rs113624173	2	24219420	TP53I3	ENSG00000115129	alzheimers	C	1845	rs149161470	unconditioned	8.78062e-06	0.971949	2.09613e-07	0.0231977	0.00484466	11.643	NA	no_MHC	EQTLGEN
rs113624173	2	24219420	TP53I3	ENSG00000115129	alzheimers	C	1841	rs180887621	unconditioned	1.13998e-27	0.958543	2.72024e-29	0.0228542	0.0186024	62.0388	NA	no_MHC	EQTLGEN
rs113624173	2	24219420	TP53I3	ENSG00000115129	alzheimers	C	1841	rs184586202	unconditioned	7.4142e-35	0.965574	1.76862e-36	0.0230219	0.0114046	78.5871	NA	no_MHC	EQTLGEN
rs113624173	2	24219420	TP53I3	ENSG00000115129	alzheimers	C	1931	rs192747357	unconditioned	7.43397e-09	0.966292	1.82511e-10	0.0237134	0.00999509	18.7172	NA	no_MHC	EQTLGEN
rs113624173	2	24219420	TP53I3	ENSG00000115129	alzheimers	C	1842	rs2005028	unconditioned	0.000704163	0.967272	1.68037e-05	0.0230734	0.00893412	7.2585	NA	no_MHC	EQTLGEN
rs113624173	2	24219420	TP53I3	ENSG00000115129	alzheimers	C	1845	rs2176263	unconditioned	2.94756e-35	0.975578	7.03484e-37	0.0232827	0.00113979	79.5095	NA	no_MHC	EQTLGEN
rs113624173	2	24219420	TP53I3	ENSG00000115129	alzheimers	C	1843	rs2702062	unconditioned	0.000385904	0.971518	9.20561e-06	0.0231703	0.00491612	7.85992	NA	no_MHC	EQTLGEN
rs113624173	2	24219420	TP53I3	ENSG00000115129	alzheimers	C	1842	rs34261751	unconditioned	0.000555377	0.9716	1.32563e-05	0.0231866	0.00464478	7.49586	NA	no_MHC	EQTLGEN
rs113624173	2	24219420	TP53I3	ENSG00000115129	alzheimers	C	1842	rs35256248	unconditioned	1.38382e-17	0.971447	3.30099e-19	0.0231676	0.00538537	38.8191	NA	no_MHC	EQTLGEN
rs113624173	2	24219420	TP53I3	ENSG00000115129	alzheimers	C	1845	rs35678205	unconditioned	1.99658e-05	0.973274	4.76289e-07	0.0232142	0.00349151	10.8215	NA	no_MHC	EQTLGEN
rs113624173	2	24219420	TP53I3	ENSG00000115129	alzheimers	C	1849	rs35781149	unconditioned	4.84997e-27	0.952029	1.15911e-28	0.0227276	0.0252435	60.5908	NA	no_MHC	EQTLGEN
rs113624173	2	24219420	TP53I3	ENSG00000115129	alzheimers	C	1840	rs36207095	unconditioned	6.23734e-05	0.973776	1.48715e-06	0.0232145	0.00294585	9.68237	NA	no_MHC	EQTLGEN
rs113624173	2	24219420	TP53I3	ENSG00000115129	alzheimers	C	1910	rs4665247	unconditioned	9.18709e-50	0.970127	2.21799e-51	0.0234147	0.00645834	112.911	NA	no_MHC	EQTLGEN
rs113624173	2	24219420	TP53I3	ENSG00000115129	alzheimers	C	1896	rs4665672	unconditioned	1.0561e-10	0.973308	2.54076e-12	0.0234125	0.00327922	22.9713	NA	no_MHC	EQTLGEN
rs113624173	2	24219420	TP53I3	ENSG00000115129	alzheimers	C	1848	rs4665681	unconditioned	8.52269e-17	0.970512	2.03622e-18	0.0231809	0.00630755	37.0012	NA	no_MHC	EQTLGEN
rs113624173	2	24219420	TP53I3	ENSG00000115129	alzheimers	C	1841	rs56174040	unconditioned	2.89722e-07	0.961812	6.91502e-09	0.022941	0.0152462	15.0543	NA	no_MHC	EQTLGEN
rs113624173	2	24219420	TP53I3	ENSG00000115129	alzheimers	C	1844	rs6545471	unconditioned	6.85677e-27	0.955043	1.63724e-28	0.022782	0.0221753	60.2446	NA	no_MHC	EQTLGEN
rs113624173	2	24219420	TP53I3	ENSG00000115129	alzheimers	C	1854	rs74175031	unconditioned	0.00362434	0.966304	8.66305e-05	0.0230901	0.00689458	5.62008	NA	no_MHC	EQTLGEN
rs113624173	2	24219420	TP53I3	ENSG00000115129	alzheimers	C	1856	rs74491587	unconditioned	1.0986e-18	0.973846	2.62596e-20	0.0232747	0.00287951	41.3525	NA	no_MHC	EQTLGEN
rs113624173	2	24219420	TP53I3	ENSG00000115129	alzheimers	C	1841	rs74588987	unconditioned	9.20983e-07	0.97341	2.19619e-08	0.0232087	0.00338066	13.8978	NA	no_MHC	EQTLGEN
rs113624173	2	24219420	TP53I3	ENSG00000115129	alzheimers	C	1863	rs7593191	unconditioned	1.80359e-15	0.974639	4.31166e-17	0.0232976	0.00206377	33.949	NA	no_MHC	EQTLGEN
rs113624173	2	24219420	TP53I3	ENSG00000115129	alzheimers	C	1846	rs76614804	unconditioned	4.35638e-40	0.97147	1.03986e-41	0.0231835	0.00534684	90.6318	NA	no_MHC	EQTLGEN
rs113624173	2	24219420	TP53I3	ENSG00000115129	alzheimers	C	1931	rs78711174	unconditioned	3.41253e-15	0.940057	8.40442e-17	0.023115	0.0368277	33.3113	NA	no_MHC	EQTLGEN
rs113624173	2	24219420	TP53I3	ENSG00000115129	alzheimers	C	1841	rs79471827	unconditioned	6.55196e-30	0.966763	1.56422e-31	0.0230704	0.0101663	67.1978	NA	no_MHC	EQTLGEN
rs113624173	2	24219420	TP53I3	ENSG00000115129	alzheimers	C	1841	rs80020296	unconditioned	7.31307e-27	0.973452	1.74388e-28	0.0232097	0.00333861	60.1801	NA	no_MHC	EQTLGEN
rs113624173	2	24219420	TP53I3	ENSG00000115129	alzheimers_noukb	C	3401	unconditioned	unconditioned	0	0.695715	0	0.293977	0.0103078	1876.35	NA	no_MHC	EQTLGEN
rs113624173	2	24219420	TP53I3	ENSG00000115129	alzheimers_noukb	C	1986	rs10191964	unconditioned	5.28347e-57	0.746505	1.72516e-57	0.24374	0.00975479	129.583	NA	no_MHC	EQTLGEN
rs113624173	2	24219420	TP53I3	ENSG00000115129	alzheimers_noukb	C	1864	rs111624841	unconditioned	5.18108e-07	0.729826	1.68367e-07	0.237135	0.0330386	14.4731	NA	no_MHC	EQTLGEN
rs113624173	2	24219420	TP53I3	ENSG00000115129	alzheimers_noukb	C	1851	rs114196999	unconditioned	1.56899e-48	0.739023	5.09501e-49	0.239963	0.0210145	110.074	NA	no_MHC	EQTLGEN
rs113624173	2	24219420	TP53I3	ENSG00000115129	alzheimers_noukb	C	1851	rs115334626	unconditioned	9.1469e-06	0.736341	2.97031e-06	0.23909	0.0245572	11.6021	NA	no_MHC	EQTLGEN
rs113624173	2	24219420	TP53I3	ENSG00000115129	alzheimers_noukb	C	1859	rs1156004	unconditioned	9.13619e-27	0.741595	2.9682e-27	0.240915	0.0174903	59.9576	NA	no_MHC	EQTLGEN
rs113624173	2	24219420	TP53I3	ENSG00000115129	alzheimers_noukb	C	1854	rs115811401	unconditioned	2.35577e-22	0.74601	7.65086e-23	0.242271	0.0117183	49.8	NA	no_MHC	EQTLGEN
rs113624173	2	24219420	TP53I3	ENSG00000115129	alzheimers_noukb	C	1849	rs116585243	unconditioned	0.00507669	0.629416	0.00164844	0.204216	0.159642	5.2831	NA	no_MHC	EQTLGEN
rs113624173	2	24219420	TP53I3	ENSG00000115129	alzheimers_noukb	C	1850	rs11685208	unconditioned	0.00248726	0.687365	0.000807635	0.223107	0.0862335	5.99657	NA	no_MHC	EQTLGEN
rs113624173	2	24219420	TP53I3	ENSG00000115129	alzheimers_noukb	C	1851	rs11687414	unconditioned	5.50437e-07	0.615647	1.78735e-07	0.199725	0.184628	14.4126	NA	no_MHC	EQTLGEN
rs113624173	2	24219420	TP53I3	ENSG00000115129	alzheimers_noukb	C	1875	rs116890859	unconditioned	2.27311e-08	0.743832	7.39237e-09	0.241887	0.0142809	17.5995	NA	no_MHC	EQTLGEN
rs113624173	2	24219420	TP53I3	ENSG00000115129	alzheimers_noukb	C	1857	rs11692134	unconditioned	3.14351e-43	0.747849	1.02085e-43	0.242854	0.00929713	97.8658	NA	no_MHC	EQTLGEN
rs113624173	2	24219420	TP53I3	ENSG00000115129	alzheimers_noukb	C	1858	rs11889250	unconditioned	6.30391e-30	0.750018	2.04725e-30	0.243569	0.00641358	67.2364	NA	no_MHC	EQTLGEN
rs113624173	2	24219420	TP53I3	ENSG00000115129	alzheimers_noukb	C	1854	rs13399755	unconditioned	1.73406e-17	0.750791	5.63103e-18	0.243799	0.00541069	38.5935	NA	no_MHC	EQTLGEN
rs113624173	2	24219420	TP53I3	ENSG00000115129	alzheimers_noukb	C	1853	rs13402899	unconditioned	3.5387e-21	0.74749	1.14914e-21	0.242728	0.00978209	47.0905	NA	no_MHC	EQTLGEN
rs113624173	2	24219420	TP53I3	ENSG00000115129	alzheimers_noukb	C	1852	rs139889715	unconditioned	3.53177e-07	0.738352	1.1472e-07	0.239812	0.0218357	14.8563	NA	no_MHC	EQTLGEN
rs113624173	2	24219420	TP53I3	ENSG00000115129	alzheimers_noukb	C	1853	rs140143529	unconditioned	5.25938e-14	0.749197	1.70785e-14	0.243276	0.0075273	30.5762	NA	no_MHC	EQTLGEN
rs113624173	2	24219420	TP53I3	ENSG00000115129	alzheimers_noukb	C	1852	rs141237068	unconditioned	8.44535e-07	0.663008	2.74388e-07	0.215288	0.121703	13.9845	NA	no_MHC	EQTLGEN
rs113624173	2	24219420	TP53I3	ENSG00000115129	alzheimers_noukb	C	1860	rs144315300	unconditioned	4.79517e-19	0.733255	1.55804e-19	0.23822	0.0285252	42.1815	NA	no_MHC	EQTLGEN
rs113624173	2	24219420	TP53I3	ENSG00000115129	alzheimers_noukb	C	1850	rs148253350	unconditioned	3.58982e-21	0.743167	1.16566e-21	0.241301	0.0155319	47.0762	NA	no_MHC	EQTLGEN
rs113624173	2	24219420	TP53I3	ENSG00000115129	alzheimers_noukb	C	1855	rs149161470	unconditioned	6.62409e-06	0.733358	2.1515e-06	0.238166	0.0284679	11.9248	NA	no_MHC	EQTLGEN
rs113624173	2	24219420	TP53I3	ENSG00000115129	alzheimers_noukb	C	1851	rs180887621	unconditioned	8.14773e-28	0.685658	2.64668e-28	0.222635	0.091707	62.3746	NA	no_MHC	EQTLGEN
rs113624173	2	24219420	TP53I3	ENSG00000115129	alzheimers_noukb	C	1851	rs184586202	unconditioned	5.73036e-35	0.746521	1.86075e-35	0.242397	0.0110819	78.8447	NA	no_MHC	EQTLGEN
rs113624173	2	24219420	TP53I3	ENSG00000115129	alzheimers_noukb	C	1941	rs192747357	unconditioned	5.61627e-09	0.730155	1.85462e-09	0.241085	0.0287602	18.9976	NA	no_MHC	EQTLGEN
rs113624173	2	24219420	TP53I3	ENSG00000115129	alzheimers_noukb	C	1852	rs2005028	unconditioned	0.0005261	0.722704	0.000170849	0.234653	0.0419462	7.55002	NA	no_MHC	EQTLGEN
rs113624173	2	24219420	TP53I3	ENSG00000115129	alzheimers_noukb	C	1855	rs2176263	unconditioned	2.26576e-35	0.749859	7.35812e-36	0.243513	0.00662826	79.7726	NA	no_MHC	EQTLGEN
rs113624173	2	24219420	TP53I3	ENSG00000115129	alzheimers_noukb	C	1853	rs2702062	unconditioned	0.00029204	0.735291	9.48555e-05	0.238799	0.0255228	8.13862	NA	no_MHC	EQTLGEN
rs113624173	2	24219420	TP53I3	ENSG00000115129	alzheimers_noukb	C	1852	rs34261751	unconditioned	0.000418643	0.732685	0.00013594	0.237886	0.0288746	7.77849	NA	no_MHC	EQTLGEN
rs113624173	2	24219420	TP53I3	ENSG00000115129	alzheimers_noukb	C	1852	rs35256248	unconditioned	1.06227e-17	0.745685	3.4495e-18	0.242134	0.012181	39.0835	NA	no_MHC	EQTLGEN
rs113624173	2	24219420	TP53I3	ENSG00000115129	alzheimers_noukb	C	1855	rs35678205	unconditioned	1.52785e-05	0.744807	4.96176e-06	0.241866	0.0133069	11.0891	NA	no_MHC	EQTLGEN
rs113624173	2	24219420	TP53I3	ENSG00000115129	alzheimers_noukb	C	1859	rs35781149	unconditioned	3.7148e-27	0.729369	1.20657e-27	0.236865	0.0337663	60.8575	NA	no_MHC	EQTLGEN
rs113624173	2	24219420	TP53I3	ENSG00000115129	alzheimers_noukb	C	1851	rs36207095	unconditioned	2.31456e-34	0.746995	7.51577e-35	0.242551	0.0104537	77.4487	NA	no_MHC	EQTLGEN
rs113624173	2	24219420	TP53I3	ENSG00000115129	alzheimers_noukb	C	1920	rs4665247	unconditioned	6.97964e-50	0.737008	2.27138e-50	0.239821	0.0231719	113.186	NA	no_MHC	EQTLGEN
rs113624173	2	24219420	TP53I3	ENSG00000115129	alzheimers_noukb	C	1906	rs4665672	unconditioned	8.06476e-11	0.743225	2.62613e-11	0.242002	0.0147729	23.2409	NA	no_MHC	EQTLGEN
rs113624173	2	24219420	TP53I3	ENSG00000115129	alzheimers_noukb	C	1858	rs4665681	unconditioned	6.52527e-17	0.743219	2.11947e-17	0.241389	0.0153917	37.2683	NA	no_MHC	EQTLGEN
rs113624173	2	24219420	TP53I3	ENSG00000115129	alzheimers_noukb	C	1852	rs56174040	unconditioned	5.34833e-27	0.747686	1.73675e-27	0.242785	0.00952923	60.493	NA	no_MHC	EQTLGEN
rs113624173	2	24219420	TP53I3	ENSG00000115129	alzheimers_noukb	C	1857	rs6545471	unconditioned	9.18256e-91	0.742345	2.98313e-91	0.241148	0.0165066	207.318	NA	no_MHC	EQTLGEN
rs113624173	2	24219420	TP53I3	ENSG00000115129	alzheimers_noukb	C	1864	rs74175031	unconditioned	5.10791e-10	0.748634	1.65899e-10	0.243139	0.00822742	21.3951	NA	no_MHC	EQTLGEN
rs113624173	2	24219420	TP53I3	ENSG00000115129	alzheimers_noukb	C	1865	rs74491587	unconditioned	8.4139e-19	0.745709	2.73293e-19	0.242203	0.0120882	41.6192	NA	no_MHC	EQTLGEN
rs113624173	2	24219420	TP53I3	ENSG00000115129	alzheimers_noukb	C	1851	rs74588987	unconditioned	7.06307e-07	0.746485	2.2935e-07	0.242385	0.0111285	14.1632	NA	no_MHC	EQTLGEN
rs113624173	2	24219420	TP53I3	ENSG00000115129	alzheimers_noukb	C	1874	rs7593191	unconditioned	1.10021e-23	0.74886	3.57538e-24	0.243351	0.00778827	52.864	NA	no_MHC	EQTLGEN
rs113624173	2	24219420	TP53I3	ENSG00000115129	alzheimers_noukb	C	1856	rs76614804	unconditioned	3.29016e-40	0.734582	1.06873e-40	0.238586	0.0268321	90.9125	NA	no_MHC	EQTLGEN
rs113624173	2	24219420	TP53I3	ENSG00000115129	alzheimers_noukb	C	1938	rs78711174	unconditioned	2.72767e-15	0.751323	8.87071e-16	0.244335	0.00434121	33.5353	NA	no_MHC	EQTLGEN
rs113624173	2	24219420	TP53I3	ENSG00000115129	alzheimers_noukb	C	1851	rs79471827	unconditioned	5.06626e-30	0.747678	1.64511e-30	0.242775	0.00954646	67.4549	NA	no_MHC	EQTLGEN
rs113624173	2	24219420	TP53I3	ENSG00000115129	alzheimers_noukb	C	1851	rs80020296	unconditioned	3.27473e-27	0.436003	1.06649e-27	0.141571	0.422426	60.9836	NA	no_MHC	EQTLGEN
rs113624173	2	24219420	TP53I3	ENSG00000115129	anxiety_cc	C	2151	unconditioned	unconditioned	0	0.882044	0	0.0641008	0.0538554	1876.12	NA	no_MHC	EQTLGEN
rs113624173	2	24219420	TP53I3	ENSG00000115129	anxiety_cc	C	1756	rs10191964	unconditioned	3.12872e-58	0.913786	1.80181e-59	0.0525907	0.0336232	132.409	NA	no_MHC	EQTLGEN
rs113624173	2	24219420	TP53I3	ENSG00000115129	anxiety_cc	C	1614	rs111624841	unconditioned	0.00853649	0.917263	0.000438822	0.0471257	0.0266362	4.76341	NA	no_MHC	EQTLGEN
rs113624173	2	24219420	TP53I3	ENSG00000115129	anxiety_cc	C	1611	rs114196999	unconditioned	1.22094e-16	0.90765	6.2683e-18	0.0465528	0.0457971	36.6417	NA	no_MHC	EQTLGEN
rs113624173	2	24219420	TP53I3	ENSG00000115129	anxiety_cc	C	1611	rs115334626	unconditioned	0.00244827	0.922255	0.000125694	0.0473205	0.0278509	6.01237	NA	no_MHC	EQTLGEN
rs113624173	2	24219420	TP53I3	ENSG00000115129	anxiety_cc	C	1614	rs1156004	unconditioned	0.00044875	0.918278	2.31012e-05	0.047238	0.0340125	7.70905	NA	no_MHC	EQTLGEN
rs113624173	2	24219420	TP53I3	ENSG00000115129	anxiety_cc	C	1610	rs115811401	unconditioned	1.91906e-08	0.923508	9.85033e-10	0.0473736	0.0291184	17.7688	NA	no_MHC	EQTLGEN
rs113624173	2	24219420	TP53I3	ENSG00000115129	anxiety_cc	C	1609	rs116585243	unconditioned	0.0124636	0.911627	0.000639369	0.0467371	0.0285332	4.38495	NA	no_MHC	EQTLGEN
rs113624173	2	24219420	TP53I3	ENSG00000115129	anxiety_cc	C	1611	rs11685208	unconditioned	0.00383571	0.924331	0.000196944	0.0474353	0.0242014	5.5634	NA	no_MHC	EQTLGEN
rs113624173	2	24219420	TP53I3	ENSG00000115129	anxiety_cc	C	1613	rs11687414	unconditioned	3.88368e-07	0.929354	1.99599e-08	0.0477407	0.0229046	14.7613	NA	no_MHC	EQTLGEN
rs113624173	2	24219420	TP53I3	ENSG00000115129	anxiety_cc	C	1610	rs116890859	unconditioned	0.00656657	0.920135	0.000337099	0.0472099	0.0257514	5.02576	NA	no_MHC	EQTLGEN
rs113624173	2	24219420	TP53I3	ENSG00000115129	anxiety_cc	C	1618	rs11692134	unconditioned	3.79599e-43	0.903115	1.95545e-44	0.0464723	0.0504128	97.6772	NA	no_MHC	EQTLGEN
rs113624173	2	24219420	TP53I3	ENSG00000115129	anxiety_cc	C	1619	rs11889250	unconditioned	7.65938e-30	0.91129	3.94917e-31	0.0469443	0.041766	67.0416	NA	no_MHC	EQTLGEN
rs113624173	2	24219420	TP53I3	ENSG00000115129	anxiety_cc	C	1615	rs13399755	unconditioned	1.99264e-17	0.862732	1.02653e-18	0.0443515	0.0929169	38.4545	NA	no_MHC	EQTLGEN
rs113624173	2	24219420	TP53I3	ENSG00000115129	anxiety_cc	C	1612	rs13402899	unconditioned	0.00443744	0.922174	0.000227903	0.0473363	0.0258239	5.41768	NA	no_MHC	EQTLGEN
rs113624173	2	24219420	TP53I3	ENSG00000115129	anxiety_cc	C	1609	rs139889715	unconditioned	0.0429398	0.882548	0.00220277	0.0452468	0.0270627	3.14796	NA	no_MHC	EQTLGEN
rs113624173	2	24219420	TP53I3	ENSG00000115129	anxiety_cc	C	1614	rs140143529	unconditioned	6.41197e-14	0.913376	3.29773e-15	0.046936	0.0396883	30.378	NA	no_MHC	EQTLGEN
rs113624173	2	24219420	TP53I3	ENSG00000115129	anxiety_cc	C	1612	rs141237068	unconditioned	0.000204627	0.919978	1.05109e-05	0.0472234	0.032583	8.49432	NA	no_MHC	EQTLGEN
rs113624173	2	24219420	TP53I3	ENSG00000115129	anxiety_cc	C	1615	rs144315300	unconditioned	4.43082e-05	0.928496	2.28225e-06	0.0478018	0.0236553	10.0243	NA	no_MHC	EQTLGEN
rs113624173	2	24219420	TP53I3	ENSG00000115129	anxiety_cc	C	1610	rs148253350	unconditioned	0.0094508	0.915654	0.000485009	0.0469633	0.0274466	4.66166	NA	no_MHC	EQTLGEN
rs113624173	2	24219420	TP53I3	ENSG00000115129	anxiety_cc	C	1614	rs149161470	unconditioned	3.84619e-05	0.908528	1.97861e-06	0.046693	0.0447387	10.1658	NA	no_MHC	EQTLGEN
rs113624173	2	24219420	TP53I3	ENSG00000115129	anxiety_cc	C	1611	rs180887621	unconditioned	3.04322e-09	0.896492	1.56238e-10	0.0459681	0.05754	19.6103	NA	no_MHC	EQTLGEN
rs113624173	2	24219420	TP53I3	ENSG00000115129	anxiety_cc	C	1612	rs184586202	unconditioned	6.87876e-35	0.896194	3.53597e-36	0.0460104	0.0577955	78.662	NA	no_MHC	EQTLGEN
rs113624173	2	24219420	TP53I3	ENSG00000115129	anxiety_cc	C	1614	rs192747357	unconditioned	0.026772	0.896846	0.00137593	0.0460639	0.0289421	3.6204	NA	no_MHC	EQTLGEN
rs113624173	2	24219420	TP53I3	ENSG00000115129	anxiety_cc	C	1610	rs2005028	unconditioned	0.00696217	0.917041	0.000357299	0.047034	0.028606	4.96726	NA	no_MHC	EQTLGEN
rs113624173	2	24219420	TP53I3	ENSG00000115129	anxiety_cc	C	1616	rs2176263	unconditioned	2.83484e-35	0.938184	1.45804e-36	0.04824	0.0135763	79.5485	NA	no_MHC	EQTLGEN
rs113624173	2	24219420	TP53I3	ENSG00000115129	anxiety_cc	C	1609	rs2702062	unconditioned	0.00629613	0.91493	0.000322986	0.0469035	0.0315471	5.06782	NA	no_MHC	EQTLGEN
rs113624173	2	24219420	TP53I3	ENSG00000115129	anxiety_cc	C	1613	rs34261751	unconditioned	0.0108037	0.912174	0.000555475	0.0468702	0.0295964	4.52787	NA	no_MHC	EQTLGEN
rs113624173	2	24219420	TP53I3	ENSG00000115129	anxiety_cc	C	1613	rs35256248	unconditioned	1.32407e-17	0.929456	6.81121e-19	0.0477898	0.0227542	38.8632	NA	no_MHC	EQTLGEN
rs113624173	2	24219420	TP53I3	ENSG00000115129	anxiety_cc	C	1615	rs35678205	unconditioned	0.0114199	0.905037	0.00058833	0.0465894	0.0363655	4.4724	NA	no_MHC	EQTLGEN
rs113624173	2	24219420	TP53I3	ENSG00000115129	anxiety_cc	C	1620	rs35781149	unconditioned	4.09181e-27	0.803432	2.11738e-28	0.0414198	0.155148	60.7608	NA	no_MHC	EQTLGEN
rs113624173	2	24219420	TP53I3	ENSG00000115129	anxiety_cc	C	1612	rs36207095	unconditioned	2.79647e-34	0.902516	1.43729e-35	0.046335	0.0511488	77.2595	NA	no_MHC	EQTLGEN
rs113624173	2	24219420	TP53I3	ENSG00000115129	anxiety_cc	C	1681	rs4665247	unconditioned	8.63608e-50	0.911913	4.54699e-51	0.0479731	0.0401138	112.973	NA	no_MHC	EQTLGEN
rs113624173	2	24219420	TP53I3	ENSG00000115129	anxiety_cc	C	1668	rs4665672	unconditioned	1.0052e-10	0.926361	5.31653e-12	0.0489707	0.0246686	23.0207	NA	no_MHC	EQTLGEN
rs113624173	2	24219420	TP53I3	ENSG00000115129	anxiety_cc	C	1615	rs4665681	unconditioned	3.86379e-07	0.894364	1.98686e-08	0.0459309	0.0597042	14.7664	NA	no_MHC	EQTLGEN
rs113624173	2	24219420	TP53I3	ENSG00000115129	anxiety_cc	C	1613	rs56174040	unconditioned	6.61946e-27	0.925376	3.40211e-28	0.0475332	0.0270904	60.2798	NA	no_MHC	EQTLGEN
rs113624173	2	24219420	TP53I3	ENSG00000115129	anxiety_cc	C	1615	rs6545471	unconditioned	1.01692e-90	0.822217	5.2527e-92	0.0423345	0.135449	207.216	NA	no_MHC	EQTLGEN
rs113624173	2	24219420	TP53I3	ENSG00000115129	anxiety_cc	C	1626	rs74175031	unconditioned	6.37077e-10	0.933694	3.28939e-11	0.048191	0.0181145	21.1741	NA	no_MHC	EQTLGEN
rs113624173	2	24219420	TP53I3	ENSG00000115129	anxiety_cc	C	1627	rs74491587	unconditioned	1.05678e-18	0.936644	5.45312e-20	0.0483168	0.015039	41.3913	NA	no_MHC	EQTLGEN
rs113624173	2	24219420	TP53I3	ENSG00000115129	anxiety_cc	C	1611	rs74588987	unconditioned	0.0163626	0.910724	0.000840052	0.046731	0.0253425	4.11276	NA	no_MHC	EQTLGEN
rs113624173	2	24219420	TP53I3	ENSG00000115129	anxiety_cc	C	1636	rs7593191	unconditioned	1.36288e-23	0.927649	7.08484e-25	0.0481992	0.0241514	52.6499	NA	no_MHC	EQTLGEN
rs113624173	2	24219420	TP53I3	ENSG00000115129	anxiety_cc	C	1614	rs76614804	unconditioned	9.50658e-11	0.901019	4.90147e-12	0.0464028	0.0525784	23.0765	NA	no_MHC	EQTLGEN
rs113624173	2	24219420	TP53I3	ENSG00000115129	anxiety_cc	C	1703	rs78711174	unconditioned	3.36724e-15	0.92748	1.79585e-16	0.0494422	0.0230778	33.3247	NA	no_MHC	EQTLGEN
rs113624173	2	24219420	TP53I3	ENSG00000115129	anxiety_cc	C	1612	rs79471827	unconditioned	6.13072e-30	0.904809	3.1517e-31	0.046466	0.0487249	67.2642	NA	no_MHC	EQTLGEN
rs113624173	2	24219420	TP53I3	ENSG00000115129	anxiety_cc	C	1612	rs80020296	unconditioned	6.81514e-27	0.907425	3.50233e-28	0.046587	0.0459879	60.2507	NA	no_MHC	EQTLGEN
rs113624173	2	24219420	TP53I3	ENSG00000115129	asd	C	2945	unconditioned	unconditioned	0	0.928053	0	0.0633062	0.00864074	1876.11	NA	no_MHC	EQTLGEN
rs113624173	2	24219420	TP53I3	ENSG00000115129	asd	C	1997	rs10191964	unconditioned	3.25809e-58	0.951494	1.33067e-59	0.0388513	0.00965459	132.369	NA	no_MHC	EQTLGEN
rs113624173	2	24219420	TP53I3	ENSG00000115129	asd	C	1866	rs111624841	unconditioned	0.00686652	0.939521	0.000272414	0.0372573	0.0160829	4.9811	NA	no_MHC	EQTLGEN
rs113624173	2	24219420	TP53I3	ENSG00000115129	asd	C	1854	rs114196999	unconditioned	1.98199e-48	0.932417	7.80392e-50	0.0366823	0.0309009	109.84	NA	no_MHC	EQTLGEN
rs113624173	2	24219420	TP53I3	ENSG00000115129	asd	C	1854	rs115334626	unconditioned	1.15907e-05	0.933209	4.56367e-07	0.0367136	0.0300651	11.3653	NA	no_MHC	EQTLGEN
rs113624173	2	24219420	TP53I3	ENSG00000115129	asd	C	1862	rs1156004	unconditioned	1.15558e-26	0.937531	4.57245e-28	0.0370713	0.0253973	59.7226	NA	no_MHC	EQTLGEN
rs113624173	2	24219420	TP53I3	ENSG00000115129	asd	C	1856	rs115811401	unconditioned	2.97825e-22	0.942837	1.17421e-23	0.0371524	0.0200108	49.5655	NA	no_MHC	EQTLGEN
rs113624173	2	24219420	TP53I3	ENSG00000115129	asd	C	1853	rs116585243	unconditioned	0.00472846	0.927512	0.000186345	0.0365216	0.0310514	5.35416	NA	no_MHC	EQTLGEN
rs113624173	2	24219420	TP53I3	ENSG00000115129	asd	C	1853	rs11685208	unconditioned	0.00334459	0.933055	0.000131657	0.0367021	0.0267669	5.70041	NA	no_MHC	EQTLGEN
rs113624173	2	24219420	TP53I3	ENSG00000115129	asd	C	1855	rs11687414	unconditioned	2.69015e-07	0.944609	1.0592e-08	0.037174	0.0182169	15.1285	NA	no_MHC	EQTLGEN
rs113624173	2	24219420	TP53I3	ENSG00000115129	asd	C	1879	rs116890859	unconditioned	2.85967e-08	0.935694	1.14767e-09	0.0375253	0.0267803	17.37	NA	no_MHC	EQTLGEN
rs113624173	2	24219420	TP53I3	ENSG00000115129	asd	C	1860	rs11692134	unconditioned	3.96424e-43	0.942965	1.56374e-44	0.0371766	0.0198586	97.6338	NA	no_MHC	EQTLGEN
rs113624173	2	24219420	TP53I3	ENSG00000115129	asd	C	1861	rs11889250	unconditioned	7.99893e-30	0.951675	3.15516e-31	0.0375278	0.0107969	66.9982	NA	no_MHC	EQTLGEN
rs113624173	2	24219420	TP53I3	ENSG00000115129	asd	C	1857	rs13399755	unconditioned	2.17864e-17	0.943324	8.58607e-19	0.0371572	0.0195192	38.3652	NA	no_MHC	EQTLGEN
rs113624173	2	24219420	TP53I3	ENSG00000115129	asd	C	1856	rs13402899	unconditioned	4.44737e-21	0.939316	1.75212e-22	0.0369823	0.0237013	46.862	NA	no_MHC	EQTLGEN
rs113624173	2	24219420	TP53I3	ENSG00000115129	asd	C	1855	rs139889715	unconditioned	4.41126e-07	0.921399	1.742e-08	0.0363438	0.0422566	14.6339	NA	no_MHC	EQTLGEN
rs113624173	2	24219420	TP53I3	ENSG00000115129	asd	C	1856	rs140143529	unconditioned	6.67873e-14	0.951412	2.62955e-15	0.0374479	0.01114	30.3373	NA	no_MHC	EQTLGEN
rs113624173	2	24219420	TP53I3	ENSG00000115129	asd	C	1855	rs141237068	unconditioned	1.15346e-06	0.905582	4.55153e-08	0.0356755	0.0587414	13.6727	NA	no_MHC	EQTLGEN
rs113624173	2	24219420	TP53I3	ENSG00000115129	asd	C	1863	rs144315300	unconditioned	5.89275e-19	0.900696	2.3383e-20	0.0356768	0.0636269	41.9754	NA	no_MHC	EQTLGEN
rs113624173	2	24219420	TP53I3	ENSG00000115129	asd	C	1853	rs148253350	unconditioned	4.54146e-21	0.939813	1.78731e-22	0.0369634	0.0232238	46.841	NA	no_MHC	EQTLGEN
rs113624173	2	24219420	TP53I3	ENSG00000115129	asd	C	1856	rs149161470	unconditioned	4.00179e-05	0.946574	1.57542e-06	0.0372485	0.0161359	10.1262	NA	no_MHC	EQTLGEN
rs113624173	2	24219420	TP53I3	ENSG00000115129	asd	C	1854	rs180887621	unconditioned	7.57884e-28	0.637379	3.02174e-29	0.0250752	0.337546	62.447	NA	no_MHC	EQTLGEN
rs113624173	2	24219420	TP53I3	ENSG00000115129	asd	C	1854	rs184586202	unconditioned	7.26524e-35	0.946244	2.8595e-36	0.0372263	0.0165299	78.6074	NA	no_MHC	EQTLGEN
rs113624173	2	24219420	TP53I3	ENSG00000115129	asd	C	1944	rs192747357	unconditioned	7.2058e-09	0.936674	3.00763e-10	0.0390715	0.0242549	18.7484	NA	no_MHC	EQTLGEN
rs113624173	2	24219420	TP53I3	ENSG00000115129	asd	C	1855	rs2005028	unconditioned	0.000681212	0.939348	2.68452e-05	0.0369948	0.0229491	7.29164	NA	no_MHC	EQTLGEN
rs113624173	2	24219420	TP53I3	ENSG00000115129	asd	C	1858	rs2176263	unconditioned	2.88661e-35	0.95539	1.13681e-36	0.0376183	0.00699213	79.5304	NA	no_MHC	EQTLGEN
rs113624173	2	24219420	TP53I3	ENSG00000115129	asd	C	1856	rs2702062	unconditioned	0.000372145	0.937987	1.4682e-05	0.0369811	0.0246449	7.89623	NA	no_MHC	EQTLGEN
rs113624173	2	24219420	TP53I3	ENSG00000115129	asd	C	1855	rs34261751	unconditioned	0.000532086	0.932572	2.09477e-05	0.0366842	0.0301903	7.53871	NA	no_MHC	EQTLGEN
rs113624173	2	24219420	TP53I3	ENSG00000115129	asd	C	1855	rs35256248	unconditioned	1.35457e-17	0.950902	5.33242e-19	0.0374217	0.0116761	38.8405	NA	no_MHC	EQTLGEN
rs113624173	2	24219420	TP53I3	ENSG00000115129	asd	C	1858	rs35678205	unconditioned	1.91842e-05	0.935211	7.56688e-07	0.0368598	0.0279097	10.8614	NA	no_MHC	EQTLGEN
rs113624173	2	24219420	TP53I3	ENSG00000115129	asd	C	1862	rs35781149	unconditioned	4.81722e-27	0.945652	1.90146e-28	0.0373098	0.0170385	60.5976	NA	no_MHC	EQTLGEN
rs113624173	2	24219420	TP53I3	ENSG00000115129	asd	C	1853	rs36207095	unconditioned	6.04721e-05	0.946355	2.37904e-06	0.0372143	0.0163681	9.71333	NA	no_MHC	EQTLGEN
rs113624173	2	24219420	TP53I3	ENSG00000115129	asd	C	1922	rs4665247	unconditioned	9.03181e-50	0.953725	3.60925e-51	0.0381042	0.00817129	112.929	NA	no_MHC	EQTLGEN
rs113624173	2	24219420	TP53I3	ENSG00000115129	asd	C	1909	rs4665672	unconditioned	9.78623e-11	0.901894	4.0601e-12	0.0373569	0.0607486	23.0475	NA	no_MHC	EQTLGEN
rs113624173	2	24219420	TP53I3	ENSG00000115129	asd	C	1861	rs4665681	unconditioned	8.26811e-17	0.941568	3.26424e-18	0.0371517	0.0212804	37.0315	NA	no_MHC	EQTLGEN
rs113624173	2	24219420	TP53I3	ENSG00000115129	asd	C	1854	rs56174040	unconditioned	2.81355e-07	0.934904	1.10839e-08	0.0368018	0.0282936	15.0836	NA	no_MHC	EQTLGEN
rs113624173	2	24219420	TP53I3	ENSG00000115129	asd	C	1857	rs6545471	unconditioned	6.74711e-27	0.93977	2.6611e-28	0.0370418	0.0231878	60.2607	NA	no_MHC	EQTLGEN
rs113624173	2	24219420	TP53I3	ENSG00000115129	asd	C	1867	rs74175031	unconditioned	0.00351617	0.935561	0.000139011	0.0369635	0.0238203	5.65038	NA	no_MHC	EQTLGEN
rs113624173	2	24219420	TP53I3	ENSG00000115129	asd	C	1869	rs74491587	unconditioned	1.07338e-18	0.951461	4.24193e-20	0.0375902	0.0109483	41.3757	NA	no_MHC	EQTLGEN
rs113624173	2	24219420	TP53I3	ENSG00000115129	asd	C	1854	rs74588987	unconditioned	8.94967e-07	0.945907	3.52249e-08	0.037213	0.016879	13.9265	NA	no_MHC	EQTLGEN
rs113624173	2	24219420	TP53I3	ENSG00000115129	asd	C	1878	rs7593191	unconditioned	1.39474e-23	0.949317	5.54108e-25	0.0377019	0.0129812	52.6267	NA	no_MHC	EQTLGEN
rs113624173	2	24219420	TP53I3	ENSG00000115129	asd	C	1859	rs76614804	unconditioned	4.18613e-40	0.933761	1.65288e-41	0.0368398	0.0293992	90.6716	NA	no_MHC	EQTLGEN
rs113624173	2	24219420	TP53I3	ENSG00000115129	asd	C	1945	rs78711174	unconditioned	3.45797e-15	0.952559	1.40436e-16	0.0386769	0.00876394	33.2981	NA	no_MHC	EQTLGEN
rs113624173	2	24219420	TP53I3	ENSG00000115129	asd	C	1854	rs79471827	unconditioned	6.34677e-30	0.936526	2.50159e-31	0.0368867	0.0265877	67.2296	NA	no_MHC	EQTLGEN
rs113624173	2	24219420	TP53I3	ENSG00000115129	asd	C	1854	rs80020296	unconditioned	7.09328e-27	0.944244	2.79197e-28	0.0371476	0.0186084	60.2107	NA	no_MHC	EQTLGEN
rs113624173	2	24219420	TP53I3	ENSG00000115129	bipolar	C	2838	unconditioned	unconditioned	0	0.64639	0	0.345389	0.00822047	1876.53	NA	no_MHC	EQTLGEN
rs113624173	2	24219420	TP53I3	ENSG00000115129	bipolar	C	1913	rs10191964	unconditioned	4.84421e-57	0.68445	2.19794e-57	0.310547	0.00500306	129.67	NA	no_MHC	EQTLGEN
rs113624173	2	24219420	TP53I3	ENSG00000115129	bipolar	C	1791	rs111624841	unconditioned	0.00537662	0.673487	0.00244452	0.306193	0.0124984	5.22569	NA	no_MHC	EQTLGEN
rs113624173	2	24219420	TP53I3	ENSG00000115129	bipolar	C	1779	rs114196999	unconditioned	1.29915e-48	0.612215	5.88465e-49	0.277199	0.110586	110.262	NA	no_MHC	EQTLGEN
rs113624173	2	24219420	TP53I3	ENSG00000115129	bipolar	C	1779	rs115334626	unconditioned	8.42446e-06	0.67815	3.81462e-06	0.307054	0.0147839	11.6844	NA	no_MHC	EQTLGEN
rs113624173	2	24219420	TP53I3	ENSG00000115129	bipolar	C	1787	rs1156004	unconditioned	6.96751e-27	0.565668	3.16548e-27	0.256817	0.177514	60.2285	NA	no_MHC	EQTLGEN
rs113624173	2	24219420	TP53I3	ENSG00000115129	bipolar	C	1782	rs115811401	unconditioned	2.05365e-22	0.650455	9.30422e-23	0.294639	0.0549057	49.9373	NA	no_MHC	EQTLGEN
rs113624173	2	24219420	TP53I3	ENSG00000115129	bipolar	C	1777	rs116585243	unconditioned	0.00561161	0.67369	0.00254077	0.305014	0.013144	5.18292	NA	no_MHC	EQTLGEN
rs113624173	2	24219420	TP53I3	ENSG00000115129	bipolar	C	1778	rs11685208	unconditioned	0.00241764	0.647879	0.00109495	0.293368	0.0552397	6.02496	NA	no_MHC	EQTLGEN
rs113624173	2	24219420	TP53I3	ENSG00000115129	bipolar	C	1779	rs11687414	unconditioned	6.07553e-07	0.679552	2.75097e-07	0.307685	0.0127626	14.3138	NA	no_MHC	EQTLGEN
rs113624173	2	24219420	TP53I3	ENSG00000115129	bipolar	C	1803	rs116890859	unconditioned	1.62825e-08	0.53283	7.49321e-09	0.244986	0.222184	17.9332	NA	no_MHC	EQTLGEN
rs113624173	2	24219420	TP53I3	ENSG00000115129	bipolar	C	1785	rs11692134	unconditioned	2.87611e-43	0.684273	1.30241e-43	0.309859	0.00586793	97.9547	NA	no_MHC	EQTLGEN
rs113624173	2	24219420	TP53I3	ENSG00000115129	bipolar	C	1786	rs11889250	unconditioned	5.72272e-30	0.680872	2.59156e-30	0.308325	0.010803	67.3331	NA	no_MHC	EQTLGEN
rs113624173	2	24219420	TP53I3	ENSG00000115129	bipolar	C	1782	rs13399755	unconditioned	1.47253e-17	0.637543	6.67055e-18	0.288732	0.0737244	38.757	NA	no_MHC	EQTLGEN
rs113624173	2	24219420	TP53I3	ENSG00000115129	bipolar	C	1781	rs13402899	unconditioned	3.23096e-21	0.682519	1.46306e-21	0.309053	0.0084276	47.1815	NA	no_MHC	EQTLGEN
rs113624173	2	24219420	TP53I3	ENSG00000115129	bipolar	C	1780	rs139889715	unconditioned	3.23137e-07	0.675594	1.46346e-07	0.305953	0.0184534	14.9452	NA	no_MHC	EQTLGEN
rs113624173	2	24219420	TP53I3	ENSG00000115129	bipolar	C	1781	rs140143529	unconditioned	4.79456e-14	0.682976	2.17107e-14	0.309258	0.00776586	30.6687	NA	no_MHC	EQTLGEN
rs113624173	2	24219420	TP53I3	ENSG00000115129	bipolar	C	1780	rs141237068	unconditioned	8.65592e-07	0.679552	3.92431e-07	0.308074	0.0123737	13.9599	NA	no_MHC	EQTLGEN
rs113624173	2	24219420	TP53I3	ENSG00000115129	bipolar	C	1788	rs144315300	unconditioned	4.43336e-19	0.678046	2.00818e-19	0.307119	0.014835	42.26	NA	no_MHC	EQTLGEN
rs113624173	2	24219420	TP53I3	ENSG00000115129	bipolar	C	1778	rs148253350	unconditioned	3.28572e-21	0.680316	1.48769e-21	0.308017	0.0116673	47.1647	NA	no_MHC	EQTLGEN
rs113624173	2	24219420	TP53I3	ENSG00000115129	bipolar	C	1782	rs149161470	unconditioned	5.9957e-06	0.663775	2.71518e-06	0.300558	0.0356586	12.0245	NA	no_MHC	EQTLGEN
rs113624173	2	24219420	TP53I3	ENSG00000115129	bipolar	C	1779	rs180887621	unconditioned	8.02124e-28	0.675183	3.6321e-28	0.30571	0.0191064	62.3903	NA	no_MHC	EQTLGEN
rs113624173	2	24219420	TP53I3	ENSG00000115129	bipolar	C	1778	rs184586202	unconditioned	6.72907e-09	0.254321	3.0468e-09	0.114521	0.631159	18.8168	NA	no_MHC	EQTLGEN
rs113624173	2	24219420	TP53I3	ENSG00000115129	bipolar	C	1867	rs192747357	unconditioned	5.18789e-09	0.674499	2.36229e-09	0.307113	0.0183876	19.0769	NA	no_MHC	EQTLGEN
rs113624173	2	24219420	TP53I3	ENSG00000115129	bipolar	C	1780	rs2005028	unconditioned	0.000482937	0.657401	0.000218753	0.297734	0.0441636	7.63562	NA	no_MHC	EQTLGEN
rs113624173	2	24219420	TP53I3	ENSG00000115129	bipolar	C	1782	rs2176263	unconditioned	2.07276e-35	0.68597	9.38597e-36	0.31062	0.00341002	79.8616	NA	no_MHC	EQTLGEN
rs113624173	2	24219420	TP53I3	ENSG00000115129	bipolar	C	1781	rs2702062	unconditioned	0.000270481	0.678853	0.000122488	0.307405	0.0133481	8.21531	NA	no_MHC	EQTLGEN
rs113624173	2	24219420	TP53I3	ENSG00000115129	bipolar	C	1780	rs34261751	unconditioned	0.000388688	0.677037	0.000175998	0.306547	0.0158515	7.85273	NA	no_MHC	EQTLGEN
rs113624173	2	24219420	TP53I3	ENSG00000115129	bipolar	C	1780	rs35256248	unconditioned	9.75642e-18	0.684868	4.41767e-18	0.3101	0.00503182	39.1686	NA	no_MHC	EQTLGEN
rs113624173	2	24219420	TP53I3	ENSG00000115129	bipolar	C	1783	rs35678205	unconditioned	1.37479e-05	0.67012	6.22587e-06	0.303443	0.0264168	11.1946	NA	no_MHC	EQTLGEN
rs113624173	2	24219420	TP53I3	ENSG00000115129	bipolar	C	1787	rs35781149	unconditioned	3.46592e-27	0.68055	1.56957e-27	0.308181	0.011269	60.9268	NA	no_MHC	EQTLGEN
rs113624173	2	24219420	TP53I3	ENSG00000115129	bipolar	C	1778	rs36207095	unconditioned	4.35769e-05	0.673178	1.97308e-05	0.30478	0.0219783	10.041	NA	no_MHC	EQTLGEN
rs113624173	2	24219420	TP53I3	ENSG00000115129	bipolar	C	1844	rs4665247	unconditioned	4.57717e-20	0.685392	2.07437e-20	0.310615	0.00399293	44.5306	NA	no_MHC	EQTLGEN
rs113624173	2	24219420	TP53I3	ENSG00000115129	bipolar	C	1832	rs4665672	unconditioned	7.38228e-11	0.680319	3.36841e-11	0.310409	0.00927139	23.3294	NA	no_MHC	EQTLGEN
rs113624173	2	24219420	TP53I3	ENSG00000115129	bipolar	C	1785	rs4665681	unconditioned	5.12161e-17	0.583377	2.32251e-17	0.264393	0.15223	37.5105	NA	no_MHC	EQTLGEN
rs113624173	2	24219420	TP53I3	ENSG00000115129	bipolar	C	1779	rs56174040	unconditioned	1.75472e-07	0.582618	7.95498e-08	0.263976	0.153406	15.5558	NA	no_MHC	EQTLGEN
rs113624173	2	24219420	TP53I3	ENSG00000115129	bipolar	C	1781	rs6545471	unconditioned	1.05307e-09	0.666357	4.77138e-10	0.301889	0.0317534	20.6716	NA	no_MHC	EQTLGEN
rs113624173	2	24219420	TP53I3	ENSG00000115129	bipolar	C	1791	rs74175031	unconditioned	0.00266513	0.663741	0.00120695	0.300554	0.0318325	5.9275	NA	no_MHC	EQTLGEN
rs113624173	2	24219420	TP53I3	ENSG00000115129	bipolar	C	1794	rs74491587	unconditioned	7.73986e-19	0.685991	3.50522e-19	0.310668	0.00334052	41.7027	NA	no_MHC	EQTLGEN
rs113624173	2	24219420	TP53I3	ENSG00000115129	bipolar	C	1779	rs74588987	unconditioned	6.44833e-07	0.681504	2.91978e-07	0.308572	0.00992351	14.2543	NA	no_MHC	EQTLGEN
rs113624173	2	24219420	TP53I3	ENSG00000115129	bipolar	C	1801	rs7593191	unconditioned	9.59299e-24	0.652954	4.34704e-24	0.295833	0.0512134	53.001	NA	no_MHC	EQTLGEN
rs113624173	2	24219420	TP53I3	ENSG00000115129	bipolar	C	1784	rs76614804	unconditioned	2.63474e-40	0.58846	1.19394e-40	0.266517	0.145023	91.1346	NA	no_MHC	EQTLGEN
rs113624173	2	24219420	TP53I3	ENSG00000115129	bipolar	C	1864	rs78711174	unconditioned	2.48146e-15	0.683499	1.12508e-15	0.309887	0.00661372	33.6299	NA	no_MHC	EQTLGEN
rs113624173	2	24219420	TP53I3	ENSG00000115129	bipolar	C	1779	rs79471827	unconditioned	4.60615e-30	0.679812	2.0882e-30	0.30818	0.0120076	67.5502	NA	no_MHC	EQTLGEN
rs113624173	2	24219420	TP53I3	ENSG00000115129	bipolar	C	1779	rs80020296	unconditioned	5.12067e-27	0.68182	2.31861e-27	0.308715	0.00946418	60.5365	NA	no_MHC	EQTLGEN
rs113624173	2	24219420	TP53I3	ENSG00000115129	bipolar_noukb	C	2839	unconditioned	unconditioned	0	0.718679	0	0.272035	0.00928642	1876.42	NA	no_MHC	EQTLGEN
rs113624173	2	24219420	TP53I3	ENSG00000115129	bipolar_noukb	C	1914	rs10191964	unconditioned	5.35664e-57	0.75686	1.68109e-57	0.237522	0.00561868	129.569	NA	no_MHC	EQTLGEN
rs113624173	2	24219420	TP53I3	ENSG00000115129	bipolar_noukb	C	1792	rs111624841	unconditioned	0.00594794	0.74507	0.00186937	0.234155	0.0129576	5.12471	NA	no_MHC	EQTLGEN
rs113624173	2	24219420	TP53I3	ENSG00000115129	bipolar_noukb	C	1780	rs114196999	unconditioned	1.50471e-48	0.709237	4.70927e-49	0.221901	0.0688618	110.115	NA	no_MHC	EQTLGEN
rs113624173	2	24219420	TP53I3	ENSG00000115129	bipolar_noukb	C	1780	rs115334626	unconditioned	9.30044e-06	0.748686	2.91007e-06	0.234243	0.0170585	11.5854	NA	no_MHC	EQTLGEN
rs113624173	2	24219420	TP53I3	ENSG00000115129	bipolar_noukb	C	1788	rs1156004	unconditioned	8.0477e-27	0.653424	2.52737e-27	0.205066	0.14151	60.0844	NA	no_MHC	EQTLGEN
rs113624173	2	24219420	TP53I3	ENSG00000115129	bipolar_noukb	C	1783	rs115811401	unconditioned	2.24432e-22	0.710872	7.02833e-23	0.222551	0.0665766	49.8485	NA	no_MHC	EQTLGEN
rs113624173	2	24219420	TP53I3	ENSG00000115129	bipolar_noukb	C	1778	rs116585243	unconditioned	0.00620473	0.744894	0.0019412	0.233032	0.0139279	5.08244	NA	no_MHC	EQTLGEN
rs113624173	2	24219420	TP53I3	ENSG00000115129	bipolar_noukb	C	1779	rs11685208	unconditioned	0.00267388	0.716544	0.000836861	0.224205	0.05574	5.92422	NA	no_MHC	EQTLGEN
rs113624173	2	24219420	TP53I3	ENSG00000115129	bipolar_noukb	C	1780	rs11687414	unconditioned	6.72092e-07	0.751752	2.10288e-07	0.2352	0.0130471	14.2129	NA	no_MHC	EQTLGEN
rs113624173	2	24219420	TP53I3	ENSG00000115129	bipolar_noukb	C	1804	rs116890859	unconditioned	1.95377e-08	0.639362	6.20496e-09	0.202897	0.157741	17.7509	NA	no_MHC	EQTLGEN
rs113624173	2	24219420	TP53I3	ENSG00000115129	bipolar_noukb	C	1786	rs11692134	unconditioned	3.18041e-43	0.756692	9.95251e-44	0.236786	0.00652201	97.8541	NA	no_MHC	EQTLGEN
rs113624173	2	24219420	TP53I3	ENSG00000115129	bipolar_noukb	C	1787	rs11889250	unconditioned	6.33324e-30	0.753512	1.98194e-30	0.235796	0.0106921	67.2317	NA	no_MHC	EQTLGEN
rs113624173	2	24219420	TP53I3	ENSG00000115129	bipolar_noukb	C	1783	rs13399755	unconditioned	1.64114e-17	0.710538	5.13777e-18	0.222374	0.0670879	38.6486	NA	no_MHC	EQTLGEN
rs113624173	2	24219420	TP53I3	ENSG00000115129	bipolar_noukb	C	1782	rs13402899	unconditioned	3.5719e-21	0.754557	1.11771e-21	0.236105	0.00933843	47.0812	NA	no_MHC	EQTLGEN
rs113624173	2	24219420	TP53I3	ENSG00000115129	bipolar_noukb	C	1781	rs139889715	unconditioned	3.56268e-07	0.744882	1.11499e-07	0.2331	0.0220175	14.8476	NA	no_MHC	EQTLGEN
rs113624173	2	24219420	TP53I3	ENSG00000115129	bipolar_noukb	C	1782	rs140143529	unconditioned	5.30292e-14	0.755386	1.65935e-14	0.236362	0.00825169	30.5679	NA	no_MHC	EQTLGEN
rs113624173	2	24219420	TP53I3	ENSG00000115129	bipolar_noukb	C	1781	rs141237068	unconditioned	9.56291e-07	0.750767	2.99645e-07	0.235232	0.0139998	13.8602	NA	no_MHC	EQTLGEN
rs113624173	2	24219420	TP53I3	ENSG00000115129	bipolar_noukb	C	1789	rs144315300	unconditioned	4.89199e-19	0.748249	1.53152e-19	0.234235	0.0175154	42.1615	NA	no_MHC	EQTLGEN
rs113624173	2	24219420	TP53I3	ENSG00000115129	bipolar_noukb	C	1779	rs148253350	unconditioned	3.63022e-21	0.751698	1.13576e-21	0.235165	0.0131377	47.065	NA	no_MHC	EQTLGEN
rs113624173	2	24219420	TP53I3	ENSG00000115129	bipolar_noukb	C	1783	rs149161470	unconditioned	6.42135e-06	0.710914	2.00986e-06	0.222447	0.0666304	11.9559	NA	no_MHC	EQTLGEN
rs113624173	2	24219420	TP53I3	ENSG00000115129	bipolar_noukb	C	1780	rs180887621	unconditioned	8.89904e-28	0.749157	2.78446e-28	0.234391	0.0164518	62.2864	NA	no_MHC	EQTLGEN
rs113624173	2	24219420	TP53I3	ENSG00000115129	bipolar_noukb	C	1779	rs184586202	unconditioned	9.52378e-09	0.359944	2.97973e-09	0.112089	0.527967	18.4695	NA	no_MHC	EQTLGEN
rs113624173	2	24219420	TP53I3	ENSG00000115129	bipolar_noukb	C	1868	rs192747357	unconditioned	5.75417e-09	0.748143	1.81212e-09	0.235591	0.0162662	18.9733	NA	no_MHC	EQTLGEN
rs113624173	2	24219420	TP53I3	ENSG00000115129	bipolar_noukb	C	1781	rs2005028	unconditioned	0.00053219	0.724442	0.000166602	0.226739	0.0481202	7.53851	NA	no_MHC	EQTLGEN
rs113624173	2	24219420	TP53I3	ENSG00000115129	bipolar_noukb	C	1783	rs2176263	unconditioned	2.29283e-35	0.758793	7.17467e-36	0.237435	0.00377203	79.7607	NA	no_MHC	EQTLGEN
rs113624173	2	24219420	TP53I3	ENSG00000115129	bipolar_noukb	C	1782	rs2702062	unconditioned	0.000298919	0.750229	9.35437e-05	0.234762	0.0146172	8.11534	NA	no_MHC	EQTLGEN
rs113624173	2	24219420	TP53I3	ENSG00000115129	bipolar_noukb	C	1781	rs34261751	unconditioned	0.000430118	0.749211	0.000134581	0.234406	0.0158175	7.75145	NA	no_MHC	EQTLGEN
rs113624173	2	24219420	TP53I3	ENSG00000115129	bipolar_noukb	C	1781	rs35256248	unconditioned	1.07904e-17	0.757447	3.37618e-18	0.23699	0.00556263	39.0679	NA	no_MHC	EQTLGEN
rs113624173	2	24219420	TP53I3	ENSG00000115129	bipolar_noukb	C	1784	rs35678205	unconditioned	1.5211e-05	0.741439	4.76025e-06	0.232005	0.0265357	11.0935	NA	no_MHC	EQTLGEN
rs113624173	2	24219420	TP53I3	ENSG00000115129	bipolar_noukb	C	1788	rs35781149	unconditioned	3.8329e-27	0.752633	1.19951e-27	0.235526	0.0118409	60.8262	NA	no_MHC	EQTLGEN
rs113624173	2	24219420	TP53I3	ENSG00000115129	bipolar_noukb	C	1779	rs36207095	unconditioned	4.81555e-05	0.743899	1.50665e-05	0.232722	0.0233154	9.94108	NA	no_MHC	EQTLGEN
rs113624173	2	24219420	TP53I3	ENSG00000115129	bipolar_noukb	C	1845	rs4665247	unconditioned	5.06301e-20	0.758134	1.58619e-20	0.237511	0.0043554	44.4297	NA	no_MHC	EQTLGEN
rs113624173	2	24219420	TP53I3	ENSG00000115129	bipolar_noukb	C	1833	rs4665672	unconditioned	8.15848e-11	0.751847	2.57874e-11	0.237634	0.0105191	23.2294	NA	no_MHC	EQTLGEN
rs113624173	2	24219420	TP53I3	ENSG00000115129	bipolar_noukb	C	1786	rs4665681	unconditioned	5.08696e-17	0.579448	1.59651e-17	0.181617	0.238936	37.5173	NA	no_MHC	EQTLGEN
rs113624173	2	24219420	TP53I3	ENSG00000115129	bipolar_noukb	C	1780	rs56174040	unconditioned	1.9745e-07	0.655583	6.18654e-08	0.20527	0.139147	15.4378	NA	no_MHC	EQTLGEN
rs113624173	2	24219420	TP53I3	ENSG00000115129	bipolar_noukb	C	1782	rs6545471	unconditioned	1.16447e-09	0.736839	3.64621e-10	0.230689	0.0324724	20.571	NA	no_MHC	EQTLGEN
rs113624173	2	24219420	TP53I3	ENSG00000115129	bipolar_noukb	C	1792	rs74175031	unconditioned	0.00295655	0.736318	0.000925288	0.23041	0.0293901	5.82373	NA	no_MHC	EQTLGEN
rs113624173	2	24219420	TP53I3	ENSG00000115129	bipolar_noukb	C	1795	rs74491587	unconditioned	8.56155e-19	0.758807	2.67954e-19	0.237483	0.00370977	41.6018	NA	no_MHC	EQTLGEN
rs113624173	2	24219420	TP53I3	ENSG00000115129	bipolar_noukb	C	1780	rs74588987	unconditioned	7.12637e-07	0.753159	2.22975e-07	0.235643	0.0111972	14.1543	NA	no_MHC	EQTLGEN
rs113624173	2	24219420	TP53I3	ENSG00000115129	bipolar_noukb	C	1802	rs7593191	unconditioned	1.06356e-23	0.723919	3.3313e-24	0.226698	0.0493825	52.8978	NA	no_MHC	EQTLGEN
rs113624173	2	24219420	TP53I3	ENSG00000115129	bipolar_noukb	C	1785	rs76614804	unconditioned	2.85378e-40	0.637488	8.9395e-41	0.199531	0.162981	91.0548	NA	no_MHC	EQTLGEN
rs113624173	2	24219420	TP53I3	ENSG00000115129	bipolar_noukb	C	1865	rs78711174	unconditioned	2.74161e-15	0.755146	8.59491e-16	0.236729	0.00812559	33.5302	NA	no_MHC	EQTLGEN
rs113624173	2	24219420	TP53I3	ENSG00000115129	bipolar_noukb	C	1780	rs79471827	unconditioned	5.0932e-30	0.751713	1.59581e-30	0.235515	0.0127719	67.4496	NA	no_MHC	EQTLGEN
rs113624173	2	24219420	TP53I3	ENSG00000115129	bipolar_noukb	C	1780	rs80020296	unconditioned	5.65189e-27	0.752577	1.76841e-27	0.235461	0.0119624	60.4378	NA	no_MHC	EQTLGEN
rs113624173	2	24219420	TP53I3	ENSG00000115129	depression_Als_noukb_included	C	2770	unconditioned	unconditioned	0	0.966912	0	0.0302012	0.00288672	1876.13	NA	no_MHC	EQTLGEN
rs113624173	2	24219420	TP53I3	ENSG00000115129	depression_Als_noukb_included	C	1900	rs10191964	unconditioned	6.92391e-57	0.97831	1.30555e-58	0.0184434	0.00324643	129.312	NA	no_MHC	EQTLGEN
rs113624173	2	24219420	TP53I3	ENSG00000115129	depression_Als_noukb_included	C	1777	rs111624841	unconditioned	0.00818466	0.961308	0.000151392	0.0177688	0.0125867	4.80549	NA	no_MHC	EQTLGEN
rs113624173	2	24219420	TP53I3	ENSG00000115129	depression_Als_noukb_included	C	1766	rs114196999	unconditioned	2.06506e-48	0.973532	3.80323e-50	0.017921	0.00854671	109.799	NA	no_MHC	EQTLGEN
rs113624173	2	24219420	TP53I3	ENSG00000115129	depression_Als_noukb_included	C	1766	rs115334626	unconditioned	1.20797e-05	0.972388	2.22487e-07	0.0179	0.00969946	11.324	NA	no_MHC	EQTLGEN
rs113624173	2	24219420	TP53I3	ENSG00000115129	depression_Als_noukb_included	C	1774	rs1156004	unconditioned	1.19337e-26	0.96901	2.20685e-28	0.0179065	0.0130839	59.6904	NA	no_MHC	EQTLGEN
rs113624173	2	24219420	TP53I3	ENSG00000115129	depression_Als_noukb_included	C	1769	rs115811401	unconditioned	3.06272e-22	0.970125	5.65862e-24	0.0179119	0.0119631	49.5376	NA	no_MHC	EQTLGEN
rs113624173	2	24219420	TP53I3	ENSG00000115129	depression_Als_noukb_included	C	1764	rs116585243	unconditioned	0.00831164	0.961943	0.000153065	0.017703	0.0118893	4.7901	NA	no_MHC	EQTLGEN
rs113624173	2	24219420	TP53I3	ENSG00000115129	depression_Als_noukb_included	C	1765	rs11685208	unconditioned	0.00367441	0.971441	6.7649e-05	0.0178781	0.00693896	5.60636	NA	no_MHC	EQTLGEN
rs113624173	2	24219420	TP53I3	ENSG00000115129	depression_Als_noukb_included	C	1766	rs11687414	unconditioned	8.68069e-07	0.97097	1.59842e-08	0.0178678	0.0111614	13.957	NA	no_MHC	EQTLGEN
rs113624173	2	24219420	TP53I3	ENSG00000115129	depression_Als_noukb_included	C	1790	rs116890859	unconditioned	2.9763e-08	0.973991	5.5445e-10	0.0181364	0.00787263	17.33	NA	no_MHC	EQTLGEN
rs113624173	2	24219420	TP53I3	ENSG00000115129	depression_Als_noukb_included	C	1772	rs11692134	unconditioned	4.10712e-43	0.977198	7.56822e-45	0.0180021	0.00479986	97.5984	NA	no_MHC	EQTLGEN
rs113624173	2	24219420	TP53I3	ENSG00000115129	depression_Als_noukb_included	C	1773	rs11889250	unconditioned	8.21652e-30	0.977581	1.51471e-31	0.0180173	0.00440142	66.9714	NA	no_MHC	EQTLGEN
rs113624173	2	24219420	TP53I3	ENSG00000115129	depression_Als_noukb_included	C	1769	rs13399755	unconditioned	2.26128e-17	0.979019	4.16534e-19	0.0180309	0.00294994	38.328	NA	no_MHC	EQTLGEN
rs113624173	2	24219420	TP53I3	ENSG00000115129	depression_Als_noukb_included	C	1768	rs13402899	unconditioned	4.59181e-21	0.970028	8.46329e-23	0.0178668	0.0121048	46.83	NA	no_MHC	EQTLGEN
rs113624173	2	24219420	TP53I3	ENSG00000115129	depression_Als_noukb_included	C	1764	rs139889715	unconditioned	0.0197357	0.953087	0.000363415	0.017541	0.00927267	3.92533	NA	no_MHC	EQTLGEN
rs113624173	2	24219420	TP53I3	ENSG00000115129	depression_Als_noukb_included	C	1768	rs140143529	unconditioned	6.8677e-14	0.978281	1.26484e-15	0.0180136	0.00370561	30.3094	NA	no_MHC	EQTLGEN
rs113624173	2	24219420	TP53I3	ENSG00000115129	depression_Als_noukb_included	C	1766	rs141237068	unconditioned	1.22041e-06	0.958137	2.24983e-08	0.017639	0.024223	13.6163	NA	no_MHC	EQTLGEN
rs113624173	2	24219420	TP53I3	ENSG00000115129	depression_Als_noukb_included	C	1775	rs144315300	unconditioned	6.28589e-19	0.961513	1.16257e-20	0.0177624	0.0207246	41.9108	NA	no_MHC	EQTLGEN
rs113624173	2	24219420	TP53I3	ENSG00000115129	depression_Als_noukb_included	C	1765	rs148253350	unconditioned	4.64769e-21	0.962435	8.56406e-23	0.0177145	0.0198502	46.8179	NA	no_MHC	EQTLGEN
rs113624173	2	24219420	TP53I3	ENSG00000115129	depression_Als_noukb_included	C	1768	rs149161470	unconditioned	4.13608e-05	0.975226	7.6172e-07	0.0179534	0.00677861	10.0932	NA	no_MHC	EQTLGEN
rs113624173	2	24219420	TP53I3	ENSG00000115129	depression_Als_noukb_included	C	1766	rs180887621	unconditioned	1.13686e-27	0.957148	2.09576e-29	0.0176194	0.0252328	62.0415	NA	no_MHC	EQTLGEN
rs113624173	2	24219420	TP53I3	ENSG00000115129	depression_Als_noukb_included	C	1765	rs184586202	unconditioned	2.5771e-08	0.973992	4.74399e-10	0.0179214	0.00808687	17.474	NA	no_MHC	EQTLGEN
rs113624173	2	24219420	TP53I3	ENSG00000115129	depression_Als_noukb_included	C	1846	rs192747357	unconditioned	7.47932e-09	0.97246	1.43183e-10	0.0186077	0.00893266	18.7111	NA	no_MHC	EQTLGEN
rs113624173	2	24219420	TP53I3	ENSG00000115129	depression_Als_noukb_included	C	1767	rs2005028	unconditioned	0.000717762	0.97393	1.32262e-05	0.0179392	0.00739984	7.23937	NA	no_MHC	EQTLGEN
rs113624173	2	24219420	TP53I3	ENSG00000115129	depression_Als_noukb_included	C	1769	rs2176263	unconditioned	2.93497e-35	0.971296	5.40963e-37	0.0178917	0.0108126	79.5138	NA	no_MHC	EQTLGEN
rs113624173	2	24219420	TP53I3	ENSG00000115129	depression_Als_noukb_included	C	1768	rs2702062	unconditioned	0.000388424	0.973136	7.16524e-06	0.0179429	0.00852538	7.85341	NA	no_MHC	EQTLGEN
rs113624173	2	24219420	TP53I3	ENSG00000115129	depression_Als_noukb_included	C	1767	rs34261751	unconditioned	0.000905086	0.962856	1.66658e-05	0.0177111	0.0185116	7.00748	NA	no_MHC	EQTLGEN
rs113624173	2	24219420	TP53I3	ENSG00000115129	depression_Als_noukb_included	C	1767	rs35256248	unconditioned	1.38919e-17	0.975151	2.55874e-19	0.0179545	0.00689411	38.8152	NA	no_MHC	EQTLGEN
rs113624173	2	24219420	TP53I3	ENSG00000115129	depression_Als_noukb_included	C	1770	rs35678205	unconditioned	2.00028e-05	0.974923	3.68746e-07	0.0179654	0.00709121	10.8196	NA	no_MHC	EQTLGEN
rs113624173	2	24219420	TP53I3	ENSG00000115129	depression_Als_noukb_included	C	1774	rs35781149	unconditioned	4.93189e-27	0.968457	9.09549e-29	0.0178468	0.0136958	60.5741	NA	no_MHC	EQTLGEN
rs113624173	2	24219420	TP53I3	ENSG00000115129	depression_Als_noukb_included	C	1765	rs36207095	unconditioned	6.31861e-05	0.976054	1.16315e-06	0.0179615	0.00592033	9.66943	NA	no_MHC	EQTLGEN
rs113624173	2	24219420	TP53I3	ENSG00000115129	depression_Als_noukb_included	C	1830	rs4665247	unconditioned	6.53958e-20	0.979223	1.21504e-21	0.0181912	0.00258592	44.1738	NA	no_MHC	EQTLGEN
rs113624173	2	24219420	TP53I3	ENSG00000115129	depression_Als_noukb_included	C	1818	rs4665672	unconditioned	1.05768e-10	0.9747	1.97686e-12	0.0182106	0.00708929	22.9698	NA	no_MHC	EQTLGEN
rs113624173	2	24219420	TP53I3	ENSG00000115129	depression_Als_noukb_included	C	1772	rs4665681	unconditioned	8.56113e-17	0.975209	1.57933e-18	0.0179835	0.00680782	36.9967	NA	no_MHC	EQTLGEN
rs113624173	2	24219420	TP53I3	ENSG00000115129	depression_Als_noukb_included	C	1765	rs56174040	unconditioned	1.03672e-06	0.978241	1.90854e-08	0.0180051	0.00375303	13.7794	NA	no_MHC	EQTLGEN
rs113624173	2	24219420	TP53I3	ENSG00000115129	depression_Als_noukb_included	C	1768	rs6545471	unconditioned	1.54197e-09	0.975707	2.84274e-11	0.0179816	0.00631188	20.2902	NA	no_MHC	EQTLGEN
rs113624173	2	24219420	TP53I3	ENSG00000115129	depression_Als_noukb_included	C	1778	rs74175031	unconditioned	0.0041534	0.970084	7.65801e-05	0.0178785	0.00780761	5.48383	NA	no_MHC	EQTLGEN
rs113624173	2	24219420	TP53I3	ENSG00000115129	depression_Als_noukb_included	C	1781	rs74491587	unconditioned	1.10548e-18	0.979769	2.03908e-20	0.0180699	0.0021608	41.3463	NA	no_MHC	EQTLGEN
rs113624173	2	24219420	TP53I3	ENSG00000115129	depression_Als_noukb_included	C	1766	rs74588987	unconditioned	9.24102e-07	0.976643	1.70162e-08	0.0179783	0.00537804	13.8944	NA	no_MHC	EQTLGEN
rs113624173	2	24219420	TP53I3	ENSG00000115129	depression_Als_noukb_included	C	1788	rs7593191	unconditioned	1.43404e-23	0.976097	2.65424e-25	0.0180605	0.00584281	52.599	NA	no_MHC	EQTLGEN
rs113624173	2	24219420	TP53I3	ENSG00000115129	depression_Als_noukb_included	C	1771	rs76614804	unconditioned	4.35255e-40	0.972419	8.03797e-42	0.0179483	0.00963296	90.6326	NA	no_MHC	EQTLGEN
rs113624173	2	24219420	TP53I3	ENSG00000115129	depression_Als_noukb_included	C	1851	rs78711174	unconditioned	3.55561e-15	0.979336	6.61803e-17	0.0182259	0.00243848	33.2703	NA	no_MHC	EQTLGEN
rs113624173	2	24219420	TP53I3	ENSG00000115129	depression_Als_noukb_included	C	1765	rs79471827	unconditioned	6.59486e-30	0.973373	1.21454e-31	0.0179173	0.00870987	67.1913	NA	no_MHC	EQTLGEN
rs113624173	2	24219420	TP53I3	ENSG00000115129	depression_Als_noukb_included	C	1766	rs80020296	unconditioned	7.18609e-27	0.956887	1.32475e-28	0.0176146	0.025498	60.1977	NA	no_MHC	EQTLGEN
rs113624173	2	24219420	TP53I3	ENSG00000115129	depression_Als_ukb_included	C	2820	unconditioned	unconditioned	0	0.94184	0	0.0561217	0.00203875	1876.15	NA	no_MHC	EQTLGEN
rs113624173	2	24219420	TP53I3	ENSG00000115129	depression_Als_ukb_included	C	1908	rs10191964	unconditioned	6.80626e-57	0.961684	2.53595e-58	0.0358289	0.00248689	129.33	NA	no_MHC	EQTLGEN
rs113624173	2	24219420	TP53I3	ENSG00000115129	depression_Als_ukb_included	C	1786	rs111624841	unconditioned	0.00566034	0.704923	0.000209254	0.0257965	0.263411	5.17427	NA	no_MHC	EQTLGEN
rs113624173	2	24219420	TP53I3	ENSG00000115129	depression_Als_ukb_included	C	1774	rs114196999	unconditioned	2.03325e-48	0.958453	7.50303e-50	0.0353624	0.00618416	109.814	NA	no_MHC	EQTLGEN
rs113624173	2	24219420	TP53I3	ENSG00000115129	depression_Als_ukb_included	C	1774	rs115334626	unconditioned	1.1817e-05	0.951275	4.36131e-07	0.0350951	0.013618	11.346	NA	no_MHC	EQTLGEN
rs113624173	2	24219420	TP53I3	ENSG00000115129	depression_Als_ukb_included	C	1782	rs1156004	unconditioned	1.17991e-26	0.958052	4.35987e-28	0.0353942	0.00655349	59.7018	NA	no_MHC	EQTLGEN
rs113624173	2	24219420	TP53I3	ENSG00000115129	depression_Als_ukb_included	C	1777	rs115811401	unconditioned	2.91668e-22	0.923854	1.08363e-23	0.034282	0.0418636	49.5864	NA	no_MHC	EQTLGEN
rs113624173	2	24219420	TP53I3	ENSG00000115129	depression_Als_ukb_included	C	1772	rs116585243	unconditioned	0.00664056	0.792954	0.000245032	0.0290884	0.171072	5.01456	NA	no_MHC	EQTLGEN
rs113624173	2	24219420	TP53I3	ENSG00000115129	depression_Als_ukb_included	C	1773	rs11685208	unconditioned	0.00327143	0.872865	0.000120699	0.0321126	0.0916302	5.72253	NA	no_MHC	EQTLGEN
rs113624173	2	24219420	TP53I3	ENSG00000115129	depression_Als_ukb_included	C	1774	rs11687414	unconditioned	8.5548e-07	0.956883	3.1571e-08	0.0353054	0.00781109	13.9716	NA	no_MHC	EQTLGEN
rs113624173	2	24219420	TP53I3	ENSG00000115129	depression_Als_ukb_included	C	1798	rs116890859	unconditioned	2.91435e-08	0.953711	1.08377e-09	0.0354552	0.0108338	17.351	NA	no_MHC	EQTLGEN
rs113624173	2	24219420	TP53I3	ENSG00000115129	depression_Als_ukb_included	C	1780	rs11692134	unconditioned	4.03963e-43	0.96113	1.49148e-44	0.0354826	0.00338783	97.615	NA	no_MHC	EQTLGEN
rs113624173	2	24219420	TP53I3	ENSG00000115129	depression_Als_ukb_included	C	1781	rs11889250	unconditioned	8.08515e-30	0.96195	2.98494e-31	0.0355116	0.00253823	66.9875	NA	no_MHC	EQTLGEN
rs113624173	2	24219420	TP53I3	ENSG00000115129	depression_Als_ukb_included	C	1777	rs13399755	unconditioned	2.22212e-17	0.962071	8.20241e-19	0.03551	0.00241892	38.3455	NA	no_MHC	EQTLGEN
rs113624173	2	24219420	TP53I3	ENSG00000115129	depression_Als_ukb_included	C	1776	rs13402899	unconditioned	4.52566e-21	0.956047	1.67071e-22	0.0352852	0.00866779	46.8445	NA	no_MHC	EQTLGEN
rs113624173	2	24219420	TP53I3	ENSG00000115129	depression_Als_ukb_included	C	1772	rs139889715	unconditioned	0.0170645	0.834699	0.000629624	0.0306807	0.116926	4.07075	NA	no_MHC	EQTLGEN
rs113624173	2	24219420	TP53I3	ENSG00000115129	depression_Als_ukb_included	C	1776	rs140143529	unconditioned	6.75116e-14	0.961682	2.4919e-15	0.0354935	0.00282456	30.3265	NA	no_MHC	EQTLGEN
rs113624173	2	24219420	TP53I3	ENSG00000115129	depression_Als_ukb_included	C	1775	rs141237068	unconditioned	1.2124e-06	0.951839	4.47513e-08	0.0351207	0.013039	13.6229	NA	no_MHC	EQTLGEN
rs113624173	2	24219420	TP53I3	ENSG00000115129	depression_Als_ukb_included	C	1783	rs144315300	unconditioned	6.25922e-19	0.957404	2.31365e-20	0.0353822	0.00721351	41.9151	NA	no_MHC	EQTLGEN
rs113624173	2	24219420	TP53I3	ENSG00000115129	depression_Als_ukb_included	C	1773	rs148253350	unconditioned	4.61852e-21	0.95637	1.70433e-22	0.0352838	0.0083462	46.8242	NA	no_MHC	EQTLGEN
rs113624173	2	24219420	TP53I3	ENSG00000115129	depression_Als_ukb_included	C	1776	rs149161470	unconditioned	3.95148e-05	0.931702	1.45814e-06	0.0343469	0.0339096	10.1388	NA	no_MHC	EQTLGEN
rs113624173	2	24219420	TP53I3	ENSG00000115129	depression_Als_ukb_included	C	1774	rs180887621	unconditioned	1.12534e-27	0.947401	4.15405e-29	0.0349546	0.0176445	62.0517	NA	no_MHC	EQTLGEN
rs113624173	2	24219420	TP53I3	ENSG00000115129	depression_Als_ukb_included	C	1773	rs184586202	unconditioned	2.53922e-08	0.959677	9.36852e-10	0.0354026	0.00491998	17.4888	NA	no_MHC	EQTLGEN
rs113624173	2	24219420	TP53I3	ENSG00000115129	depression_Als_ukb_included	C	1859	rs192747357	unconditioned	7.35294e-09	0.95602	2.76096e-10	0.0358896	0.00809021	18.7282	NA	no_MHC	EQTLGEN
rs113624173	2	24219420	TP53I3	ENSG00000115129	depression_Als_ukb_included	C	1775	rs2005028	unconditioned	0.000677896	0.922751	2.50229e-05	0.0340186	0.0425273	7.29652	NA	no_MHC	EQTLGEN
rs113624173	2	24219420	TP53I3	ENSG00000115129	depression_Als_ukb_included	C	1777	rs2176263	unconditioned	2.84028e-35	0.939963	1.04982e-36	0.0347172	0.0253201	79.5466	NA	no_MHC	EQTLGEN
rs113624173	2	24219420	TP53I3	ENSG00000115129	depression_Als_ukb_included	C	1776	rs2702062	unconditioned	0.000377471	0.947316	1.39376e-05	0.0349611	0.0173315	7.88202	NA	no_MHC	EQTLGEN
rs113624173	2	24219420	TP53I3	ENSG00000115129	depression_Als_ukb_included	C	1775	rs34261751	unconditioned	0.000521994	0.909087	1.92687e-05	0.0335008	0.0568706	7.55785	NA	no_MHC	EQTLGEN
rs113624173	2	24219420	TP53I3	ENSG00000115129	depression_Als_ukb_included	C	1775	rs35256248	unconditioned	1.36283e-17	0.956653	5.02968e-19	0.0352983	0.00804874	38.8344	NA	no_MHC	EQTLGEN
rs113624173	2	24219420	TP53I3	ENSG00000115129	depression_Als_ukb_included	C	1778	rs35678205	unconditioned	1.96099e-05	0.955857	7.24128e-07	0.0352877	0.00883446	10.8395	NA	no_MHC	EQTLGEN
rs113624173	2	24219420	TP53I3	ENSG00000115129	depression_Als_ukb_included	C	1782	rs35781149	unconditioned	4.87552e-27	0.957376	1.80053e-28	0.0353485	0.00727585	60.5856	NA	no_MHC	EQTLGEN
rs113624173	2	24219420	TP53I3	ENSG00000115129	depression_Als_ukb_included	C	1773	rs36207095	unconditioned	6.04686e-05	0.934062	2.231e-06	0.034431	0.0314445	9.71339	NA	no_MHC	EQTLGEN
rs113624173	2	24219420	TP53I3	ENSG00000115129	depression_Als_ukb_included	C	1836	rs4665247	unconditioned	6.42822e-20	0.962562	2.38068e-21	0.0356465	0.0017911	44.191	NA	no_MHC	EQTLGEN
rs113624173	2	24219420	TP53I3	ENSG00000115129	depression_Als_ukb_included	C	1827	rs4665672	unconditioned	1.0424e-10	0.960625	3.86592e-12	0.0356226	0.00375201	22.9843	NA	no_MHC	EQTLGEN
rs113624173	2	24219420	TP53I3	ENSG00000115129	depression_Als_ukb_included	C	1780	rs4665681	unconditioned	8.42485e-17	0.959673	3.11153e-18	0.0354385	0.00488824	37.0128	NA	no_MHC	EQTLGEN
rs113624173	2	24219420	TP53I3	ENSG00000115129	depression_Als_ukb_included	C	1774	rs56174040	unconditioned	2.88388e-07	0.957159	1.06413e-08	0.035311	0.00752992	15.059	NA	no_MHC	EQTLGEN
rs113624173	2	24219420	TP53I3	ENSG00000115129	depression_Als_ukb_included	C	1776	rs6545471	unconditioned	1.51136e-09	0.956344	5.57902e-11	0.0352939	0.00836248	20.3103	NA	no_MHC	EQTLGEN
rs113624173	2	24219420	TP53I3	ENSG00000115129	depression_Als_ukb_included	C	1786	rs74175031	unconditioned	0.00373665	0.929317	0.000138039	0.0342982	0.03251	5.58957	NA	no_MHC	EQTLGEN
rs113624173	2	24219420	TP53I3	ENSG00000115129	depression_Als_ukb_included	C	1789	rs74491587	unconditioned	1.0863e-18	0.962778	4.01233e-20	0.0355593	0.00166249	41.3638	NA	no_MHC	EQTLGEN
rs113624173	2	24219420	TP53I3	ENSG00000115129	depression_Als_ukb_included	C	1774	rs74588987	unconditioned	9.07808e-07	0.959425	3.34987e-08	0.0353982	0.00517577	13.9122	NA	no_MHC	EQTLGEN
rs113624173	2	24219420	TP53I3	ENSG00000115129	depression_Als_ukb_included	C	1796	rs7593191	unconditioned	1.40906e-23	0.959094	5.22116e-25	0.0355329	0.00537355	52.6165	NA	no_MHC	EQTLGEN
rs113624173	2	24219420	TP53I3	ENSG00000115129	depression_Als_ukb_included	C	1779	rs76614804	unconditioned	4.28731e-40	0.957784	1.58367e-41	0.0353723	0.0068442	90.6477	NA	no_MHC	EQTLGEN
rs113624173	2	24219420	TP53I3	ENSG00000115129	depression_Als_ukb_included	C	1859	rs78711174	unconditioned	3.4801e-15	0.958544	1.29619e-16	0.0356959	0.00576046	33.2917	NA	no_MHC	EQTLGEN
rs113624173	2	24219420	TP53I3	ENSG00000115129	depression_Als_ukb_included	C	1774	rs79471827	unconditioned	6.48707e-30	0.957446	2.39389e-31	0.035325	0.00722881	67.2077	NA	no_MHC	EQTLGEN
rs113624173	2	24219420	TP53I3	ENSG00000115129	depression_Als_ukb_included	C	1774	rs80020296	unconditioned	7.21392e-27	0.960582	2.66189e-28	0.0354409	0.00397742	60.1938	NA	no_MHC	EQTLGEN
rs113624173	2	24219420	TP53I3	ENSG00000115129	schizophrenia	C	2836	unconditioned	unconditioned	0	0.333688	0	0.66436	0.00195179	1877.19	NA	no_MHC	EQTLGEN
rs113624173	2	24219420	TP53I3	ENSG00000115129	schizophrenia	C	1912	rs10191964	unconditioned	2.5351e-57	0.358192	4.52562e-57	0.639434	0.00237389	130.317	NA	no_MHC	EQTLGEN
rs113624173	2	24219420	TP53I3	ENSG00000115129	schizophrenia	C	1790	rs111624841	unconditioned	0.000385654	0.0483096	0.000687937	0.0853103	0.865307	7.86057	NA	no_MHC	EQTLGEN
rs113624173	2	24219420	TP53I3	ENSG00000115129	schizophrenia	C	1778	rs114196999	unconditioned	7.49874e-49	0.35339	1.33682e-48	0.629983	0.016627	110.812	NA	no_MHC	EQTLGEN
rs113624173	2	24219420	TP53I3	ENSG00000115129	schizophrenia	C	1778	rs115334626	unconditioned	4.40108e-06	0.35428	7.84584e-06	0.631563	0.0141448	12.3337	NA	no_MHC	EQTLGEN
rs113624173	2	24219420	TP53I3	ENSG00000115129	schizophrenia	C	1786	rs1156004	unconditioned	4.3444e-27	0.352714	7.74718e-27	0.628962	0.0183237	60.7009	NA	no_MHC	EQTLGEN
rs113624173	2	24219420	TP53I3	ENSG00000115129	schizophrenia	C	1781	rs115811401	unconditioned	1.10462e-22	0.349872	1.96882e-22	0.623567	0.0265618	50.5574	NA	no_MHC	EQTLGEN
rs113624173	2	24219420	TP53I3	ENSG00000115129	schizophrenia	C	1776	rs116585243	unconditioned	0.00059763	0.0717478	0.00106499	0.127057	0.799533	7.42254	NA	no_MHC	EQTLGEN
rs113624173	2	24219420	TP53I3	ENSG00000115129	schizophrenia	C	1777	rs11685208	unconditioned	0.000556575	0.149152	0.000992016	0.265259	0.584041	7.49371	NA	no_MHC	EQTLGEN
rs113624173	2	24219420	TP53I3	ENSG00000115129	schizophrenia	C	1778	rs11687414	unconditioned	3.18905e-07	0.356699	5.68512e-07	0.635879	0.00742129	14.9584	NA	no_MHC	EQTLGEN
rs113624173	2	24219420	TP53I3	ENSG00000115129	schizophrenia	C	1802	rs116890859	unconditioned	1.07265e-08	0.351015	1.91344e-08	0.626134	0.0228511	18.3506	NA	no_MHC	EQTLGEN
rs113624173	2	24219420	TP53I3	ENSG00000115129	schizophrenia	C	1784	rs11692134	unconditioned	1.50489e-43	0.35804	2.68498e-43	0.638803	0.00315774	98.6024	NA	no_MHC	EQTLGEN
rs113624173	2	24219420	TP53I3	ENSG00000115129	schizophrenia	C	1785	rs11889250	unconditioned	3.00978e-30	0.358096	5.3658e-30	0.638403	0.00350098	67.9757	NA	no_MHC	EQTLGEN
rs113624173	2	24219420	TP53I3	ENSG00000115129	schizophrenia	C	1781	rs13399755	unconditioned	8.2567e-18	0.357479	1.47284e-17	0.637672	0.00484937	39.3355	NA	no_MHC	EQTLGEN
rs113624173	2	24219420	TP53I3	ENSG00000115129	schizophrenia	C	1780	rs13402899	unconditioned	1.69357e-21	0.357758	3.02005e-21	0.637964	0.00427781	47.8274	NA	no_MHC	EQTLGEN
rs113624173	2	24219420	TP53I3	ENSG00000115129	schizophrenia	C	1779	rs139889715	unconditioned	1.6912e-07	0.35333	3.01401e-07	0.629679	0.0169898	15.5927	NA	no_MHC	EQTLGEN
rs113624173	2	24219420	TP53I3	ENSG00000115129	schizophrenia	C	1780	rs140143529	unconditioned	2.51411e-14	0.35813	4.48466e-14	0.638827	0.003043	31.3143	NA	no_MHC	EQTLGEN
rs113624173	2	24219420	TP53I3	ENSG00000115129	schizophrenia	C	1779	rs141237068	unconditioned	4.5465e-07	0.356934	8.10364e-07	0.636189	0.00687609	14.6037	NA	no_MHC	EQTLGEN
rs113624173	2	24219420	TP53I3	ENSG00000115129	schizophrenia	C	1787	rs144315300	unconditioned	2.33217e-19	0.356693	4.16045e-19	0.636312	0.00699528	42.9023	NA	no_MHC	EQTLGEN
rs113624173	2	24219420	TP53I3	ENSG00000115129	schizophrenia	C	1777	rs148253350	unconditioned	1.72361e-21	0.356882	3.07304e-21	0.636284	0.00683422	47.8099	NA	no_MHC	EQTLGEN
rs113624173	2	24219420	TP53I3	ENSG00000115129	schizophrenia	C	1782	rs149161470	unconditioned	2.85827e-06	0.316436	5.10937e-06	0.565535	0.118021	12.7653	NA	no_MHC	EQTLGEN
rs113624173	2	24219420	TP53I3	ENSG00000115129	schizophrenia	C	1778	rs180887621	unconditioned	4.24315e-28	0.357174	7.56426e-28	0.636727	0.00609904	63.0271	NA	no_MHC	EQTLGEN
rs113624173	2	24219420	TP53I3	ENSG00000115129	schizophrenia	C	1777	rs184586202	unconditioned	9.46319e-09	0.357655	1.68699e-08	0.637581	0.0047644	18.4759	NA	no_MHC	EQTLGEN
rs113624173	2	24219420	TP53I3	ENSG00000115129	schizophrenia	C	1866	rs192747357	unconditioned	2.70421e-09	0.351587	4.8381e-09	0.629006	0.0194069	19.7285	NA	no_MHC	EQTLGEN
rs113624173	2	24219420	TP53I3	ENSG00000115129	schizophrenia	C	1779	rs2005028	unconditioned	0.000196406	0.267358	0.000350082	0.476295	0.255801	8.53533	NA	no_MHC	EQTLGEN
rs113624173	2	24219420	TP53I3	ENSG00000115129	schizophrenia	C	1781	rs2176263	unconditioned	1.0802e-35	0.357484	1.92688e-35	0.637684	0.0048318	80.5133	NA	no_MHC	EQTLGEN
rs113624173	2	24219420	TP53I3	ENSG00000115129	schizophrenia	C	1780	rs2702062	unconditioned	0.000120037	0.301269	0.000213919	0.536733	0.161664	9.02771	NA	no_MHC	EQTLGEN
rs113624173	2	24219420	TP53I3	ENSG00000115129	schizophrenia	C	1779	rs34261751	unconditioned	4.95112e-06	0.00862415	8.82964e-06	0.014403	0.976959	12.2159	NA	no_MHC	EQTLGEN
rs113624173	2	24219420	TP53I3	ENSG00000115129	schizophrenia	C	1779	rs35256248	unconditioned	5.10655e-18	0.358462	9.10343e-18	0.639027	0.00251109	39.816	NA	no_MHC	EQTLGEN
rs113624173	2	24219420	TP53I3	ENSG00000115129	schizophrenia	C	1782	rs35678205	unconditioned	7.26856e-06	0.354294	1.29595e-05	0.631674	0.014012	11.832	NA	no_MHC	EQTLGEN
rs113624173	2	24219420	TP53I3	ENSG00000115129	schizophrenia	C	1786	rs35781149	unconditioned	1.80259e-27	0.353949	3.21641e-27	0.631548	0.014503	61.5806	NA	no_MHC	EQTLGEN
rs113624173	2	24219420	TP53I3	ENSG00000115129	schizophrenia	C	1777	rs36207095	unconditioned	2.16464e-05	0.334393	3.85886e-05	0.596047	0.0694994	10.7407	NA	no_MHC	EQTLGEN
rs113624173	2	24219420	TP53I3	ENSG00000115129	schizophrenia	C	1843	rs4665247	unconditioned	2.39428e-20	0.358522	4.27182e-20	0.639666	0.00181166	45.1786	NA	no_MHC	EQTLGEN
rs113624173	2	24219420	TP53I3	ENSG00000115129	schizophrenia	C	1831	rs4665672	unconditioned	3.85421e-11	0.355187	6.87841e-11	0.633873	0.0109402	23.9793	NA	no_MHC	EQTLGEN
rs113624173	2	24219420	TP53I3	ENSG00000115129	schizophrenia	C	1784	rs4665681	unconditioned	3.1153e-17	0.35485	5.558e-17	0.633076	0.0120737	38.0076	NA	no_MHC	EQTLGEN
rs113624173	2	24219420	TP53I3	ENSG00000115129	schizophrenia	C	1778	rs56174040	unconditioned	1.07725e-07	0.357679	1.92007e-07	0.637512	0.00480831	16.0437	NA	no_MHC	EQTLGEN
rs113624173	2	24219420	TP53I3	ENSG00000115129	schizophrenia	C	1780	rs6545471	unconditioned	5.33212e-10	0.337402	9.50656e-10	0.601489	0.0611087	21.3521	NA	no_MHC	EQTLGEN
rs113624173	2	24219420	TP53I3	ENSG00000115129	schizophrenia	C	1790	rs74175031	unconditioned	0.000192566	0.0479583	0.000344243	0.0848665	0.866638	8.55507	NA	no_MHC	EQTLGEN
rs113624173	2	24219420	TP53I3	ENSG00000115129	schizophrenia	C	1793	rs74491587	unconditioned	3.95352e-19	0.350403	7.05709e-19	0.625451	0.0241457	42.3745	NA	no_MHC	EQTLGEN
rs113624173	2	24219420	TP53I3	ENSG00000115129	schizophrenia	C	1778	rs74588987	unconditioned	3.38355e-07	0.357596	6.03185e-07	0.637481	0.00492167	14.8992	NA	no_MHC	EQTLGEN
rs113624173	2	24219420	TP53I3	ENSG00000115129	schizophrenia	C	1800	rs7593191	unconditioned	5.265e-24	0.358366	9.38722e-24	0.638945	0.00268875	53.601	NA	no_MHC	EQTLGEN
rs113624173	2	24219420	TP53I3	ENSG00000115129	schizophrenia	C	1783	rs76614804	unconditioned	1.58414e-40	0.353825	2.82439e-40	0.630827	0.015348	91.6434	NA	no_MHC	EQTLGEN
rs113624173	2	24219420	TP53I3	ENSG00000115129	schizophrenia	C	1863	rs78711174	unconditioned	9.57284e-16	0.263675	1.75032e-15	0.481855	0.25447	34.5824	NA	no_MHC	EQTLGEN
rs113624173	2	24219420	TP53I3	ENSG00000115129	schizophrenia	C	1778	rs79471827	unconditioned	2.41543e-30	0.356491	4.30444e-30	0.635278	0.00823186	68.1957	NA	no_MHC	EQTLGEN
rs113624173	2	24219420	TP53I3	ENSG00000115129	schizophrenia	C	1778	rs80020296	unconditioned	2.68724e-27	0.35781	4.79052e-27	0.637861	0.00432893	61.1813	NA	no_MHC	EQTLGEN
rs113662511	7	27074801	SKAP2	ENSG00000005020	adhd	C	2475	unconditioned	unconditioned	0	0.930247	0	0.0632156	0.00653721	7542.01	NA	no_MHC	EQTLGEN
rs113662511	7	27074801	SKAP2	ENSG00000005020	adhd	C	1865	rs10225904	unconditioned	1.12209e-36	0.928406	6.83211e-38	0.0565133	0.0150803	82.7779	NA	no_MHC	EQTLGEN
rs113662511	7	27074801	SKAP2	ENSG00000005020	adhd	C	1893	rs10228105	unconditioned	1.0063e-59	0.936945	6.14735e-61	0.057231	0.00582448	135.846	NA	no_MHC	EQTLGEN
rs113662511	7	27074801	SKAP2	ENSG00000005020	adhd	C	1857	rs111333816	unconditioned	1.31126e-25	0.916017	7.97429e-27	0.0556785	0.0283044	57.2936	NA	no_MHC	EQTLGEN
rs113662511	7	27074801	SKAP2	ENSG00000005020	adhd	C	1859	rs11564008	unconditioned	3.82873e-07	0.93763	2.32884e-08	0.0570264	0.00534307	14.7756	NA	no_MHC	EQTLGEN
rs113662511	7	27074801	SKAP2	ENSG00000005020	adhd	C	1857	rs117510908	unconditioned	0.00054856	0.928697	3.33602e-05	0.0564637	0.0142571	7.50821	NA	no_MHC	EQTLGEN
rs113662511	7	27074801	SKAP2	ENSG00000005020	adhd	C	1857	rs11764513	unconditioned	1.05775e-08	0.923957	6.4326e-10	0.0561697	0.0198737	18.3645	NA	no_MHC	EQTLGEN
rs113662511	7	27074801	SKAP2	ENSG00000005020	adhd	C	1857	rs118188573	unconditioned	8.66809e-06	0.914867	5.27143e-07	0.0556073	0.0295167	11.6559	NA	no_MHC	EQTLGEN
rs113662511	7	27074801	SKAP2	ENSG00000005020	adhd	C	1862	rs140537124	unconditioned	0.00269869	0.932484	0.000164215	0.0567336	0.00791933	5.91499	NA	no_MHC	EQTLGEN
rs113662511	7	27074801	SKAP2	ENSG00000005020	adhd	C	1858	rs140774299	unconditioned	0.000192772	0.934993	1.17244e-05	0.0568581	0.0079445	8.554	NA	no_MHC	EQTLGEN
rs113662511	7	27074801	SKAP2	ENSG00000005020	adhd	C	1866	rs140867176	unconditioned	9.90714e-19	0.931748	6.03621e-20	0.0567579	0.0114938	41.4559	NA	no_MHC	EQTLGEN
rs113662511	7	27074801	SKAP2	ENSG00000005020	adhd	C	1859	rs1464969	unconditioned	1.752e-87	0.905088	1.06693e-88	0.0550781	0.0398338	199.764	NA	no_MHC	EQTLGEN
rs113662511	7	27074801	SKAP2	ENSG00000005020	adhd	C	1857	rs147117372	unconditioned	1.22411e-10	0.931899	7.44433e-12	0.0566612	0.0114398	22.8236	NA	no_MHC	EQTLGEN
rs113662511	7	27074801	SKAP2	ENSG00000005020	adhd	C	1867	rs17436236	unconditioned	3.73827e-07	0.932005	2.27705e-08	0.0567589	0.0112356	14.7995	NA	no_MHC	EQTLGEN
rs113662511	7	27074801	SKAP2	ENSG00000005020	adhd	C	1859	rs185084812	unconditioned	1.32106e-38	0.927879	8.0369e-40	0.0564334	0.0156877	87.2198	NA	no_MHC	EQTLGEN
rs113662511	7	27074801	SKAP2	ENSG00000005020	adhd	C	1859	rs186307203	unconditioned	0.000157244	0.920584	9.56441e-06	0.0559716	0.0232776	8.75771	NA	no_MHC	EQTLGEN
rs113662511	7	27074801	SKAP2	ENSG00000005020	adhd	C	1858	rs187136683	unconditioned	1.29895e-09	0.922989	7.90016e-11	0.0561151	0.020896	20.4617	NA	no_MHC	EQTLGEN
rs113662511	7	27074801	SKAP2	ENSG00000005020	adhd	C	1890	rs188372417	unconditioned	2.77518e-06	0.918046	1.69776e-07	0.0561371	0.0258143	12.7948	NA	no_MHC	EQTLGEN
rs113662511	7	27074801	SKAP2	ENSG00000005020	adhd	C	1861	rs189804448	unconditioned	3.72532e-11	0.86863	2.26651e-12	0.0527695	0.0786005	24.0133	NA	no_MHC	EQTLGEN
rs113662511	7	27074801	SKAP2	ENSG00000005020	adhd	C	1857	rs192491482	unconditioned	0.00117627	0.930157	7.15337e-05	0.0565547	0.0120403	6.74541	NA	no_MHC	EQTLGEN
rs113662511	7	27074801	SKAP2	ENSG00000005020	adhd	C	1858	rs2285721	unconditioned	2.15734e-40	0.933527	1.31219e-41	0.0567717	0.00970114	91.3345	NA	no_MHC	EQTLGEN
rs113662511	7	27074801	SKAP2	ENSG00000005020	adhd	C	1908	rs2960785	unconditioned	0	0.936102	0	0.05732	0.00657834	964.71	NA	no_MHC	EQTLGEN
rs113662511	7	27074801	SKAP2	ENSG00000005020	adhd	C	1873	rs34050343	unconditioned	4.2864e-30	0.933043	2.61254e-31	0.0568584	0.0100987	67.6221	NA	no_MHC	EQTLGEN
rs113662511	7	27074801	SKAP2	ENSG00000005020	adhd	C	1861	rs3801776	unconditioned	9.95598e-41	0.933831	6.05772e-42	0.0568096	0.00935969	92.1078	NA	no_MHC	EQTLGEN
rs113662511	7	27074801	SKAP2	ENSG00000005020	adhd	C	1867	rs3807592	unconditioned	1.06674e-20	0.937929	6.49488e-22	0.057101	0.00497048	45.9871	NA	no_MHC	EQTLGEN
rs113662511	7	27074801	SKAP2	ENSG00000005020	adhd	C	1861	rs55826100	unconditioned	9.30459e-37	0.933962	5.66135e-38	0.0568175	0.00922019	82.9651	NA	no_MHC	EQTLGEN
rs113662511	7	27074801	SKAP2	ENSG00000005020	adhd	C	1912	rs62454249	unconditioned	3.4641e-15	0.931764	2.11804e-16	0.0569592	0.011277	33.2963	NA	no_MHC	EQTLGEN
rs113662511	7	27074801	SKAP2	ENSG00000005020	adhd	C	1897	rs6461976	unconditioned	5.2763e-20	0.937764	3.22021e-21	0.0572282	0.00500789	44.3885	NA	no_MHC	EQTLGEN
rs113662511	7	27074801	SKAP2	ENSG00000005020	adhd	C	1859	rs6960339	unconditioned	7.11643e-05	0.929434	4.32983e-06	0.0565354	0.0139546	9.55052	NA	no_MHC	EQTLGEN
rs113662511	7	27074801	SKAP2	ENSG00000005020	adhd	C	1863	rs727448	unconditioned	2.1743e-23	0.935282	1.32316e-24	0.0569085	0.00780937	52.1828	NA	no_MHC	EQTLGEN
rs113662511	7	27074801	SKAP2	ENSG00000005020	adhd	C	1860	rs76588735	unconditioned	2.75901e-07	0.915361	1.67905e-08	0.0556772	0.0289612	15.1032	NA	no_MHC	EQTLGEN
rs113662511	7	27074801	SKAP2	ENSG00000005020	adhd	C	1857	rs76640950	unconditioned	0.00135519	0.931894	8.24145e-05	0.0566623	0.0100066	6.60382	NA	no_MHC	EQTLGEN
rs113662511	7	27074801	SKAP2	ENSG00000005020	adhd	C	1863	rs77156291	unconditioned	2.54459e-30	0.9133	1.55e-31	0.055601	0.0310995	68.1436	NA	no_MHC	EQTLGEN
rs113662511	7	27074801	SKAP2	ENSG00000005020	adhd	C	1858	rs77900944	unconditioned	1.00738e-31	0.93417	6.12725e-33	0.0568107	0.00901924	71.3728	NA	no_MHC	EQTLGEN
rs113662511	7	27074801	SKAP2	ENSG00000005020	adhd	C	1872	rs7807847	unconditioned	6.75832e-05	0.929463	4.11773e-06	0.0566167	0.0138482	9.60215	NA	no_MHC	EQTLGEN
rs113662511	7	27074801	SKAP2	ENSG00000005020	adhd	C	1857	rs78825391	unconditioned	0.00189531	0.930475	0.000115262	0.0565751	0.0109393	6.26837	NA	no_MHC	EQTLGEN
rs113662511	7	27074801	SKAP2	ENSG00000005020	adhd	C	1863	rs799234	unconditioned	7.55069e-13	0.93782	4.595e-14	0.0570662	0.00511369	27.912	NA	no_MHC	EQTLGEN
rs113662511	7	27074801	SKAP2	ENSG00000005020	adhd	C	1859	rs8180738	unconditioned	1.50559e-06	0.904	9.16994e-08	0.0550179	0.0409802	13.4063	NA	no_MHC	EQTLGEN
rs113662511	7	27074801	SKAP2	ENSG00000005020	alzheimers	C	3353	unconditioned	unconditioned	0	0.974264	0	0.0244142	0.00132175	7541.85	NA	no_MHC	EQTLGEN
rs113662511	7	27074801	SKAP2	ENSG00000005020	alzheimers	C	1979	rs10225904	unconditioned	1.19156e-36	0.986665	1.10778e-38	0.00916877	0.00416581	82.7178	NA	no_MHC	EQTLGEN
rs113662511	7	27074801	SKAP2	ENSG00000005020	alzheimers	C	2010	rs10228105	unconditioned	1.05897e-59	0.984495	1.01532e-61	0.00943303	0.00607243	135.795	NA	no_MHC	EQTLGEN
rs113662511	7	27074801	SKAP2	ENSG00000005020	alzheimers	C	1972	rs111333816	unconditioned	1.71541e-110	0.984168	1.59259e-112	0.00913031	0.00670162	252.745	NA	no_MHC	EQTLGEN
rs113662511	7	27074801	SKAP2	ENSG00000005020	alzheimers	C	1973	rs11564008	unconditioned	4.02731e-07	0.989534	3.73724e-09	0.00918135	0.0012839	14.725	NA	no_MHC	EQTLGEN
rs113662511	7	27074801	SKAP2	ENSG00000005020	alzheimers	C	1972	rs117510908	unconditioned	0.000148193	0.986599	1.37535e-06	0.00915234	0.00409895	8.817	NA	no_MHC	EQTLGEN
rs113662511	7	27074801	SKAP2	ENSG00000005020	alzheimers	C	1972	rs11764513	unconditioned	5.71666e-34	0.988944	5.30454e-36	0.00917462	0.00188123	76.5445	NA	no_MHC	EQTLGEN
rs113662511	7	27074801	SKAP2	ENSG00000005020	alzheimers	C	1972	rs118188573	unconditioned	5.85235e-28	0.97906	5.43643e-30	0.00908292	0.0118575	62.7055	NA	no_MHC	EQTLGEN
rs113662511	7	27074801	SKAP2	ENSG00000005020	alzheimers	C	1976	rs140537124	unconditioned	0.00167923	0.984707	1.55918e-05	0.00913861	0.0044598	6.38942	NA	no_MHC	EQTLGEN
rs113662511	7	27074801	SKAP2	ENSG00000005020	alzheimers	C	1972	rs140774299	unconditioned	0.000189833	0.987845	1.76139e-06	0.00916308	0.00280044	8.56937	NA	no_MHC	EQTLGEN
rs113662511	7	27074801	SKAP2	ENSG00000005020	alzheimers	C	1980	rs140867176	unconditioned	1.05356e-18	0.987737	9.80397e-21	0.0091884	0.00307463	41.3944	NA	no_MHC	EQTLGEN
rs113662511	7	27074801	SKAP2	ENSG00000005020	alzheimers	C	1973	rs1464969	unconditioned	1.93445e-87	0.988529	1.79552e-89	0.00917307	0.00229753	199.665	NA	no_MHC	EQTLGEN
rs113662511	7	27074801	SKAP2	ENSG00000005020	alzheimers	C	1972	rs147117372	unconditioned	9.53127e-22	0.927363	8.90815e-24	0.00860333	0.0640332	48.4023	NA	no_MHC	EQTLGEN
rs113662511	7	27074801	SKAP2	ENSG00000005020	alzheimers	C	1981	rs17436236	unconditioned	3.96092e-07	0.987607	3.68545e-09	0.00918601	0.00320693	14.7416	NA	no_MHC	EQTLGEN
rs113662511	7	27074801	SKAP2	ENSG00000005020	alzheimers	C	1974	rs185084812	unconditioned	1.4172e-38	0.986847	1.31597e-40	0.0091596	0.00399351	87.1496	NA	no_MHC	EQTLGEN
rs113662511	7	27074801	SKAP2	ENSG00000005020	alzheimers	C	1974	rs186307203	unconditioned	1.62705e-21	0.984935	1.51081e-23	0.00913977	0.00592549	47.8675	NA	no_MHC	EQTLGEN
rs113662511	7	27074801	SKAP2	ENSG00000005020	alzheimers	C	1973	rs187136683	unconditioned	2.08204e-251	0.93588	1.94419e-253	0.00868371	0.0554362	577.216	NA	no_MHC	EQTLGEN
rs113662511	7	27074801	SKAP2	ENSG00000005020	alzheimers	C	2007	rs188372417	unconditioned	1.44091e-06	0.963185	1.36438e-08	0.00909257	0.0277211	13.4502	NA	no_MHC	EQTLGEN
rs113662511	7	27074801	SKAP2	ENSG00000005020	alzheimers	C	1976	rs189804448	unconditioned	7.91929e-44	0.984533	7.35695e-46	0.0091399	0.00632684	99.2444	NA	no_MHC	EQTLGEN
rs113662511	7	27074801	SKAP2	ENSG00000005020	alzheimers	C	1971	rs192491482	unconditioned	0.00067522	0.98612	6.26414e-06	0.00914437	0.00405407	7.30047	NA	no_MHC	EQTLGEN
rs113662511	7	27074801	SKAP2	ENSG00000005020	alzheimers	C	1972	rs2285721	unconditioned	2.29233e-40	0.988802	2.12711e-42	0.0091733	0.00202506	91.2738	NA	no_MHC	EQTLGEN
rs113662511	7	27074801	SKAP2	ENSG00000005020	alzheimers	C	2025	rs2960785	unconditioned	0	0.989349	0	0.00930898	0.00134221	964.645	NA	no_MHC	EQTLGEN
rs113662511	7	27074801	SKAP2	ENSG00000005020	alzheimers	C	1987	rs34050343	unconditioned	4.56354e-30	0.988236	4.25365e-32	0.00920874	0.0025549	67.5595	NA	no_MHC	EQTLGEN
rs113662511	7	27074801	SKAP2	ENSG00000005020	alzheimers	C	1975	rs3801776	unconditioned	1.04068e-40	0.976602	9.67473e-43	0.0090647	0.0143335	92.0635	NA	no_MHC	EQTLGEN
rs113662511	7	27074801	SKAP2	ENSG00000005020	alzheimers	C	1981	rs3807592	unconditioned	1.11916e-20	0.98639	1.0404e-22	0.00916531	0.00444492	45.9391	NA	no_MHC	EQTLGEN
rs113662511	7	27074801	SKAP2	ENSG00000005020	alzheimers	C	1975	rs55826100	unconditioned	9.87495e-37	0.988339	9.16799e-39	0.00917333	0.00248736	82.9056	NA	no_MHC	EQTLGEN
rs113662511	7	27074801	SKAP2	ENSG00000005020	alzheimers	C	2032	rs62454249	unconditioned	2.80446e-45	0.987894	2.62628e-47	0.00924843	0.00285734	102.585	NA	no_MHC	EQTLGEN
rs113662511	7	27074801	SKAP2	ENSG00000005020	alzheimers	C	2014	rs6461976	unconditioned	5.55453e-20	0.989562	5.22284e-22	0.00930357	0.00113454	44.3371	NA	no_MHC	EQTLGEN
rs113662511	7	27074801	SKAP2	ENSG00000005020	alzheimers	C	1973	rs6960339	unconditioned	7.02387e-05	0.987362	6.52156e-07	0.0091641	0.00340346	9.56361	NA	no_MHC	EQTLGEN
rs113662511	7	27074801	SKAP2	ENSG00000005020	alzheimers	C	1977	rs727448	unconditioned	2.28925e-23	0.986578	2.12657e-25	0.00916041	0.00426133	52.1312	NA	no_MHC	EQTLGEN
rs113662511	7	27074801	SKAP2	ENSG00000005020	alzheimers	C	1974	rs76588735	unconditioned	2.9775e-07	0.98285	2.76543e-09	0.00912042	0.00802963	15.027	NA	no_MHC	EQTLGEN
rs113662511	7	27074801	SKAP2	ENSG00000005020	alzheimers	C	1972	rs76640950	unconditioned	0.000505998	0.985059	4.69752e-06	0.00913968	0.00529093	7.58898	NA	no_MHC	EQTLGEN
rs113662511	7	27074801	SKAP2	ENSG00000005020	alzheimers	C	1977	rs77156291	unconditioned	2.76651e-30	0.987389	2.57027e-32	0.00917006	0.00344106	68.06	NA	no_MHC	EQTLGEN
rs113662511	7	27074801	SKAP2	ENSG00000005020	alzheimers	C	1972	rs77900944	unconditioned	1.07006e-31	0.988087	9.93016e-34	0.00916667	0.00274626	71.3124	NA	no_MHC	EQTLGEN
rs113662511	7	27074801	SKAP2	ENSG00000005020	alzheimers	C	1986	rs7807847	unconditioned	1.9383e-05	0.985769	1.80334e-07	0.00916631	0.00504481	10.8511	NA	no_MHC	EQTLGEN
rs113662511	7	27074801	SKAP2	ENSG00000005020	alzheimers	C	1972	rs78825391	unconditioned	0.00100782	0.983076	9.36031e-06	0.00912369	0.00678317	6.89996	NA	no_MHC	EQTLGEN
rs113662511	7	27074801	SKAP2	ENSG00000005020	alzheimers	C	1978	rs799234	unconditioned	7.94603e-13	0.989735	7.38112e-15	0.00919265	0.00107216	27.8609	NA	no_MHC	EQTLGEN
rs113662511	7	27074801	SKAP2	ENSG00000005020	alzheimers	C	1973	rs8180738	unconditioned	1.64323e-06	0.988983	1.52507e-08	0.00917681	0.00183865	13.3188	NA	no_MHC	EQTLGEN
rs113662511	7	27074801	SKAP2	ENSG00000005020	alzheimers_noukb	C	3246	unconditioned	unconditioned	0	0.890866	0	0.0887963	0.0203378	7541.93	NA	no_MHC	EQTLGEN
rs113662511	7	27074801	SKAP2	ENSG00000005020	alzheimers_noukb	C	1988	rs10225904	unconditioned	1.1524e-36	0.954731	4.69209e-38	0.0388663	0.00640246	82.7512	NA	no_MHC	EQTLGEN
rs113662511	7	27074801	SKAP2	ENSG00000005020	alzheimers_noukb	C	2018	rs10228105	unconditioned	1.02809e-59	0.954817	4.21048e-61	0.0390979	0.00608461	135.825	NA	no_MHC	EQTLGEN
rs113662511	7	27074801	SKAP2	ENSG00000005020	alzheimers_noukb	C	1981	rs111333816	unconditioned	1.67803e-110	0.905402	6.83474e-112	0.0368199	0.0577778	252.767	NA	no_MHC	EQTLGEN
rs113662511	7	27074801	SKAP2	ENSG00000005020	alzheimers_noukb	C	1982	rs11564008	unconditioned	3.88165e-07	0.955537	1.57899e-08	0.0388641	0.00559854	14.7618	NA	no_MHC	EQTLGEN
rs113662511	7	27074801	SKAP2	ENSG00000005020	alzheimers_noukb	C	1981	rs117510908	unconditioned	0.000141745	0.944013	5.76691e-06	0.0383899	0.0174492	8.86148	NA	no_MHC	EQTLGEN
rs113662511	7	27074801	SKAP2	ENSG00000005020	alzheimers_noukb	C	1981	rs11764513	unconditioned	4.69066e-34	0.810796	1.91658e-35	0.0329726	0.156231	76.7423	NA	no_MHC	EQTLGEN
rs113662511	7	27074801	SKAP2	ENSG00000005020	alzheimers_noukb	C	1981	rs118188573	unconditioned	5.19402e-28	0.865837	2.11818e-29	0.0352109	0.0989517	62.8249	NA	no_MHC	EQTLGEN
rs113662511	7	27074801	SKAP2	ENSG00000005020	alzheimers_noukb	C	1986	rs140537124	unconditioned	3.28253e-18	0.934303	1.34161e-19	0.0381586	0.0275386	40.2579	NA	no_MHC	EQTLGEN
rs113662511	7	27074801	SKAP2	ENSG00000005020	alzheimers_noukb	C	1982	rs140774299	unconditioned	6.95927e-60	0.944978	2.8318e-61	0.0384355	0.0165867	136.215	NA	no_MHC	EQTLGEN
rs113662511	7	27074801	SKAP2	ENSG00000005020	alzheimers_noukb	C	1989	rs140867176	unconditioned	1.01251e-18	0.947252	4.13087e-20	0.038632	0.0141156	41.4341	NA	no_MHC	EQTLGEN
rs113662511	7	27074801	SKAP2	ENSG00000005020	alzheimers_noukb	C	1982	rs1464969	unconditioned	1.87554e-87	0.951472	7.63115e-89	0.0387034	0.0098248	199.696	NA	no_MHC	EQTLGEN
rs113662511	7	27074801	SKAP2	ENSG00000005020	alzheimers_noukb	C	1981	rs147117372	unconditioned	9.72621e-22	0.946168	3.95692e-23	0.0384777	0.0153541	48.382	NA	no_MHC	EQTLGEN
rs113662511	7	27074801	SKAP2	ENSG00000005020	alzheimers_noukb	C	1990	rs17436236	unconditioned	3.74786e-07	0.934544	1.52937e-08	0.0381082	0.0273474	14.7969	NA	no_MHC	EQTLGEN
rs113662511	7	27074801	SKAP2	ENSG00000005020	alzheimers_noukb	C	1983	rs185084812	unconditioned	1.36469e-38	0.943824	5.55566e-40	0.0384053	0.0177702	87.1873	NA	no_MHC	EQTLGEN
rs113662511	7	27074801	SKAP2	ENSG00000005020	alzheimers_noukb	C	1983	rs186307203	unconditioned	1.55049e-21	0.927483	6.31295e-23	0.0377284	0.0347891	47.9157	NA	no_MHC	EQTLGEN
rs113662511	7	27074801	SKAP2	ENSG00000005020	alzheimers_noukb	C	1982	rs187136683	unconditioned	2.11353e-251	0.94277	8.6007e-253	0.0383457	0.0188848	577.2	NA	no_MHC	EQTLGEN
rs113662511	7	27074801	SKAP2	ENSG00000005020	alzheimers_noukb	C	2017	rs188372417	unconditioned	2.00927e-16	0.929019	8.27992e-18	0.0382508	0.0327298	36.1436	NA	no_MHC	EQTLGEN
rs113662511	7	27074801	SKAP2	ENSG00000005020	alzheimers_noukb	C	1985	rs189804448	unconditioned	7.54091e-44	0.916577	3.07229e-45	0.0372968	0.0461263	99.2934	NA	no_MHC	EQTLGEN
rs113662511	7	27074801	SKAP2	ENSG00000005020	alzheimers_noukb	C	1981	rs192491482	unconditioned	1.06771e-23	0.889987	4.35089e-25	0.036193	0.0738197	52.8939	NA	no_MHC	EQTLGEN
rs113662511	7	27074801	SKAP2	ENSG00000005020	alzheimers_noukb	C	1981	rs2285721	unconditioned	2.21069e-40	0.951554	8.99245e-42	0.0386968	0.00974888	91.3101	NA	no_MHC	EQTLGEN
rs113662511	7	27074801	SKAP2	ENSG00000005020	alzheimers_noukb	C	2033	rs2960785	unconditioned	0	0.938133	0	0.0404497	0.0214169	964.693	NA	no_MHC	EQTLGEN
rs113662511	7	27074801	SKAP2	ENSG00000005020	alzheimers_noukb	C	1997	rs34050343	unconditioned	4.57289e-56	0.892046	1.89358e-57	0.0368674	0.0710867	127.425	NA	no_MHC	EQTLGEN
rs113662511	7	27074801	SKAP2	ENSG00000005020	alzheimers_noukb	C	1984	rs3801776	unconditioned	1.01797e-40	0.955598	4.1422e-42	0.0388785	0.00552365	92.0856	NA	no_MHC	EQTLGEN
rs113662511	7	27074801	SKAP2	ENSG00000005020	alzheimers_noukb	C	1990	rs3807592	unconditioned	1.07692e-20	0.950703	4.40608e-22	0.0388865	0.0104103	45.9776	NA	no_MHC	EQTLGEN
rs113662511	7	27074801	SKAP2	ENSG00000005020	alzheimers_noukb	C	1983	rs55826100	unconditioned	4.12719e-32	0.950786	1.68195e-33	0.0387369	0.010477	72.2651	NA	no_MHC	EQTLGEN
rs113662511	7	27074801	SKAP2	ENSG00000005020	alzheimers_noukb	C	2038	rs62454249	unconditioned	2.18262e-80	0.939741	9.0224e-82	0.0388251	0.0214339	183.426	NA	no_MHC	EQTLGEN
rs113662511	7	27074801	SKAP2	ENSG00000005020	alzheimers_noukb	C	2022	rs6461976	unconditioned	5.35682e-20	0.955698	2.19108e-21	0.0390854	0.00521669	44.3733	NA	no_MHC	EQTLGEN
rs113662511	7	27074801	SKAP2	ENSG00000005020	alzheimers_noukb	C	1982	rs6960339	unconditioned	6.72014e-05	0.951294	2.73415e-06	0.0386943	0.00994151	9.60782	NA	no_MHC	EQTLGEN
rs113662511	7	27074801	SKAP2	ENSG00000005020	alzheimers_noukb	C	1986	rs727448	unconditioned	2.21362e-23	0.955174	9.01023e-25	0.0388731	0.0059532	52.1648	NA	no_MHC	EQTLGEN
rs113662511	7	27074801	SKAP2	ENSG00000005020	alzheimers_noukb	C	1983	rs76588735	unconditioned	2.85201e-07	0.938211	1.16087e-08	0.0381648	0.0236239	15.0701	NA	no_MHC	EQTLGEN
rs113662511	7	27074801	SKAP2	ENSG00000005020	alzheimers_noukb	C	1981	rs76640950	unconditioned	0.000472474	0.923711	1.92428e-05	0.0375824	0.038215	7.65753	NA	no_MHC	EQTLGEN
rs113662511	7	27074801	SKAP2	ENSG00000005020	alzheimers_noukb	C	1986	rs77156291	unconditioned	2.67247e-30	0.950201	1.09294e-31	0.0388485	0.010951	68.0945	NA	no_MHC	EQTLGEN
rs113662511	7	27074801	SKAP2	ENSG00000005020	alzheimers_noukb	C	1981	rs77900944	unconditioned	1.03238e-31	0.950571	4.19955e-33	0.0386568	0.0107718	71.3483	NA	no_MHC	EQTLGEN
rs113662511	7	27074801	SKAP2	ENSG00000005020	alzheimers_noukb	C	1996	rs7807847	unconditioned	1.82765e-53	0.883287	7.46744e-55	0.0360088	0.0807041	121.434	NA	no_MHC	EQTLGEN
rs113662511	7	27074801	SKAP2	ENSG00000005020	alzheimers_noukb	C	1981	rs78825391	unconditioned	0.000958817	0.939782	3.90233e-05	0.0382276	0.0209922	6.94981	NA	no_MHC	EQTLGEN
rs113662511	7	27074801	SKAP2	ENSG00000005020	alzheimers_noukb	C	1986	rs799234	unconditioned	7.65149e-13	0.954742	3.12551e-14	0.0389934	0.00626508	27.8987	NA	no_MHC	EQTLGEN
rs113662511	7	27074801	SKAP2	ENSG00000005020	alzheimers_noukb	C	1982	rs8180738	unconditioned	1.58054e-06	0.952644	6.43042e-08	0.0387497	0.00860438	13.3577	NA	no_MHC	EQTLGEN
rs113662511	7	27074801	SKAP2	ENSG00000005020	anxiety_cc	C	2272	unconditioned	unconditioned	0	0.914007	0	0.0724287	0.0135643	7541.91	NA	no_MHC	EQTLGEN
rs113662511	7	27074801	SKAP2	ENSG00000005020	anxiety_cc	C	1631	rs10225904	unconditioned	1.1135e-36	0.922408	7.07897e-38	0.0586225	0.0189691	82.7856	NA	no_MHC	EQTLGEN
rs113662511	7	27074801	SKAP2	ENSG00000005020	anxiety_cc	C	1664	rs10228105	unconditioned	9.95941e-60	0.925109	6.38764e-61	0.059318	0.0155727	135.857	NA	no_MHC	EQTLGEN
rs113662511	7	27074801	SKAP2	ENSG00000005020	anxiety_cc	C	1623	rs111333816	unconditioned	5.93004e-29	0.871545	3.76208e-30	0.0552185	0.073237	64.9949	NA	no_MHC	EQTLGEN
rs113662511	7	27074801	SKAP2	ENSG00000005020	anxiety_cc	C	1625	rs11564008	unconditioned	3.76098e-07	0.924958	2.38724e-08	0.0586944	0.0163473	14.7934	NA	no_MHC	EQTLGEN
rs113662511	7	27074801	SKAP2	ENSG00000005020	anxiety_cc	C	1623	rs117510908	unconditioned	0.00116806	0.912816	7.41029e-05	0.0578819	0.0280598	6.75241	NA	no_MHC	EQTLGEN
rs113662511	7	27074801	SKAP2	ENSG00000005020	anxiety_cc	C	1624	rs11764513	unconditioned	4.08085e-34	0.705499	2.60338e-35	0.0447576	0.249743	76.8816	NA	no_MHC	EQTLGEN
rs113662511	7	27074801	SKAP2	ENSG00000005020	anxiety_cc	C	1624	rs118188573	unconditioned	5.14696e-28	0.858581	3.2705e-29	0.0544693	0.0869496	62.834	NA	no_MHC	EQTLGEN
rs113662511	7	27074801	SKAP2	ENSG00000005020	anxiety_cc	C	1629	rs140537124	unconditioned	3.19885e-18	0.910488	2.03282e-19	0.0578284	0.0316834	40.2837	NA	no_MHC	EQTLGEN
rs113662511	7	27074801	SKAP2	ENSG00000005020	anxiety_cc	C	1625	rs140774299	unconditioned	6.60495e-60	0.897274	4.19457e-61	0.0569369	0.0457892	136.267	NA	no_MHC	EQTLGEN
rs113662511	7	27074801	SKAP2	ENSG00000005020	anxiety_cc	C	1623	rs140867176	unconditioned	8.06255e-12	0.906132	5.11497e-13	0.0574495	0.036419	25.5438	NA	no_MHC	EQTLGEN
rs113662511	7	27074801	SKAP2	ENSG00000005020	anxiety_cc	C	1625	rs1464969	unconditioned	1.78186e-87	0.90522	1.13197e-88	0.0574688	0.0373112	199.747	NA	no_MHC	EQTLGEN
rs113662511	7	27074801	SKAP2	ENSG00000005020	anxiety_cc	C	1624	rs147117372	unconditioned	8.63276e-22	0.839826	5.4877e-23	0.0532794	0.106895	48.5013	NA	no_MHC	EQTLGEN
rs113662511	7	27074801	SKAP2	ENSG00000005020	anxiety_cc	C	1632	rs17436236	unconditioned	1.53012e-05	0.885679	9.76845e-07	0.0564847	0.0578203	11.0876	NA	no_MHC	EQTLGEN
rs113662511	7	27074801	SKAP2	ENSG00000005020	anxiety_cc	C	1626	rs185084812	unconditioned	1.24429e-38	0.861693	7.91888e-40	0.054756	0.0835508	87.2797	NA	no_MHC	EQTLGEN
rs113662511	7	27074801	SKAP2	ENSG00000005020	anxiety_cc	C	1625	rs186307203	unconditioned	0.000176541	0.907775	1.12054e-05	0.0575837	0.0344535	8.64195	NA	no_MHC	EQTLGEN
rs113662511	7	27074801	SKAP2	ENSG00000005020	anxiety_cc	C	1625	rs187136683	unconditioned	2.03895e-251	0.910865	1.29453e-252	0.0577993	0.0313356	577.236	NA	no_MHC	EQTLGEN
rs113662511	7	27074801	SKAP2	ENSG00000005020	anxiety_cc	C	1660	rs188372417	unconditioned	6.42912e-14	0.908639	4.20545e-15	0.0594045	0.0319569	30.3754	NA	no_MHC	EQTLGEN
rs113662511	7	27074801	SKAP2	ENSG00000005020	anxiety_cc	C	1627	rs189804448	unconditioned	2.31019e-08	0.92745	1.46694e-09	0.0588782	0.0136719	17.5834	NA	no_MHC	EQTLGEN
rs113662511	7	27074801	SKAP2	ENSG00000005020	anxiety_cc	C	1624	rs192491482	unconditioned	1.08808e-23	0.906932	6.90716e-25	0.0575367	0.0355309	52.875	NA	no_MHC	EQTLGEN
rs113662511	7	27074801	SKAP2	ENSG00000005020	anxiety_cc	C	1624	rs2285721	unconditioned	2.08732e-40	0.898823	1.32524e-41	0.0570222	0.0441551	91.3675	NA	no_MHC	EQTLGEN
rs113662511	7	27074801	SKAP2	ENSG00000005020	anxiety_cc	C	1678	rs2960785	unconditioned	0	0.926664	0	0.0595835	0.0137521	964.705	NA	no_MHC	EQTLGEN
rs113662511	7	27074801	SKAP2	ENSG00000005020	anxiety_cc	C	1640	rs34050343	unconditioned	4.25371e-56	0.831026	2.73859e-57	0.0533869	0.115587	127.497	NA	no_MHC	EQTLGEN
rs113662511	7	27074801	SKAP2	ENSG00000005020	anxiety_cc	C	1627	rs3801776	unconditioned	9.70209e-41	0.910707	6.16267e-42	0.0578157	0.031477	92.1336	NA	no_MHC	EQTLGEN
rs113662511	7	27074801	SKAP2	ENSG00000005020	anxiety_cc	C	1633	rs3807592	unconditioned	1.04566e-20	0.92281	6.64942e-22	0.0586636	0.0185267	46.0071	NA	no_MHC	EQTLGEN
rs113662511	7	27074801	SKAP2	ENSG00000005020	anxiety_cc	C	1627	rs55826100	unconditioned	9.14817e-37	0.914153	5.81052e-38	0.0580353	0.0278114	82.9821	NA	no_MHC	EQTLGEN
rs113662511	7	27074801	SKAP2	ENSG00000005020	anxiety_cc	C	1688	rs62454249	unconditioned	2.12893e-80	0.916619	1.37333e-81	0.0591048	0.0242765	183.451	NA	no_MHC	EQTLGEN
rs113662511	7	27074801	SKAP2	ENSG00000005020	anxiety_cc	C	1666	rs6461976	unconditioned	5.18682e-20	0.925145	3.3272e-21	0.0593298	0.0155251	44.4056	NA	no_MHC	EQTLGEN
rs113662511	7	27074801	SKAP2	ENSG00000005020	anxiety_cc	C	1625	rs6960339	unconditioned	7.0774e-05	0.911649	4.49372e-06	0.0578537	0.0304218	9.55602	NA	no_MHC	EQTLGEN
rs113662511	7	27074801	SKAP2	ENSG00000005020	anxiety_cc	C	1629	rs727448	unconditioned	2.14653e-23	0.926	1.36368e-24	0.058813	0.0151872	52.1956	NA	no_MHC	EQTLGEN
rs113662511	7	27074801	SKAP2	ENSG00000005020	anxiety_cc	C	1625	rs76588735	unconditioned	0.00575744	0.904702	0.000365435	0.0573912	0.0317843	5.15726	NA	no_MHC	EQTLGEN
rs113662511	7	27074801	SKAP2	ENSG00000005020	anxiety_cc	C	1623	rs76640950	unconditioned	0.00136328	0.912651	8.64878e-05	0.0578715	0.0280282	6.59786	NA	no_MHC	EQTLGEN
rs113662511	7	27074801	SKAP2	ENSG00000005020	anxiety_cc	C	1629	rs77156291	unconditioned	2.51516e-30	0.894944	1.59971e-31	0.0568727	0.0481837	68.1552	NA	no_MHC	EQTLGEN
rs113662511	7	27074801	SKAP2	ENSG00000005020	anxiety_cc	C	1624	rs77900944	unconditioned	9.76575e-32	0.899683	6.20019e-33	0.0570768	0.0432401	71.4038	NA	no_MHC	EQTLGEN
rs113662511	7	27074801	SKAP2	ENSG00000005020	anxiety_cc	C	1640	rs7807847	unconditioned	1.91616e-53	0.925972	1.22064e-54	0.0589717	0.0150559	121.387	NA	no_MHC	EQTLGEN
rs113662511	7	27074801	SKAP2	ENSG00000005020	anxiety_cc	C	1623	rs78825391	unconditioned	0.00197485	0.913287	0.000125286	0.0579132	0.0266999	6.22726	NA	no_MHC	EQTLGEN
rs113662511	7	27074801	SKAP2	ENSG00000005020	anxiety_cc	C	1630	rs799234	unconditioned	7.42893e-13	0.926702	4.72082e-14	0.0588742	0.0144236	27.9282	NA	no_MHC	EQTLGEN
rs113662511	7	27074801	SKAP2	ENSG00000005020	anxiety_cc	C	1625	rs8180738	unconditioned	1.53122e-06	0.919185	9.72171e-08	0.0583364	0.022477	13.3894	NA	no_MHC	EQTLGEN
rs113662511	7	27074801	SKAP2	ENSG00000005020	asd	C	2706	unconditioned	unconditioned	0	0.928434	0	0.0632805	0.00828573	7541.94	NA	no_MHC	EQTLGEN
rs113662511	7	27074801	SKAP2	ENSG00000005020	asd	C	1975	rs10225904	unconditioned	1.13291e-36	0.938165	5.81801e-38	0.0481655	0.0136698	82.7683	NA	no_MHC	EQTLGEN
rs113662511	7	27074801	SKAP2	ENSG00000005020	asd	C	2008	rs10228105	unconditioned	1.0133e-59	0.941866	5.24383e-61	0.0487323	0.00940156	135.839	NA	no_MHC	EQTLGEN
rs113662511	7	27074801	SKAP2	ENSG00000005020	asd	C	1967	rs111333816	unconditioned	2.61686e-57	0.895208	1.33985e-58	0.0457763	0.0590158	130.285	NA	no_MHC	EQTLGEN
rs113662511	7	27074801	SKAP2	ENSG00000005020	asd	C	1969	rs11564008	unconditioned	3.77727e-07	0.92822	1.93603e-08	0.0475515	0.0242279	14.7891	NA	no_MHC	EQTLGEN
rs113662511	7	27074801	SKAP2	ENSG00000005020	asd	C	1968	rs117510908	unconditioned	0.000140088	0.929419	7.17624e-06	0.0475882	0.0228457	8.87324	NA	no_MHC	EQTLGEN
rs113662511	7	27074801	SKAP2	ENSG00000005020	asd	C	1968	rs11764513	unconditioned	5.36344e-34	0.927738	2.74755e-35	0.0475008	0.0247615	76.6083	NA	no_MHC	EQTLGEN
rs113662511	7	27074801	SKAP2	ENSG00000005020	asd	C	1968	rs118188573	unconditioned	5.57693e-28	0.932525	2.85661e-29	0.047746	0.0197286	62.7537	NA	no_MHC	EQTLGEN
rs113662511	7	27074801	SKAP2	ENSG00000005020	asd	C	1972	rs140537124	unconditioned	0.00122767	0.93027	6.29794e-05	0.0477022	0.0207368	6.70264	NA	no_MHC	EQTLGEN
rs113662511	7	27074801	SKAP2	ENSG00000005020	asd	C	1968	rs140774299	unconditioned	0.000187133	0.93519	9.58419e-06	0.0478799	0.0167333	8.58369	NA	no_MHC	EQTLGEN
rs113662511	7	27074801	SKAP2	ENSG00000005020	asd	C	1977	rs140867176	unconditioned	2.34602e-21	0.935559	1.20528e-22	0.0480484	0.016393	47.5016	NA	no_MHC	EQTLGEN
rs113662511	7	27074801	SKAP2	ENSG00000005020	asd	C	1969	rs1464969	unconditioned	1.71004e-87	0.872976	8.78632e-89	0.044772	0.0822524	199.788	NA	no_MHC	EQTLGEN
rs113662511	7	27074801	SKAP2	ENSG00000005020	asd	C	1968	rs147117372	unconditioned	8.99071e-22	0.874749	4.61158e-23	0.0447877	0.0804637	48.4607	NA	no_MHC	EQTLGEN
rs113662511	7	27074801	SKAP2	ENSG00000005020	asd	C	1977	rs17436236	unconditioned	3.74099e-07	0.932765	1.92246e-08	0.0479145	0.0193198	14.7987	NA	no_MHC	EQTLGEN
rs113662511	7	27074801	SKAP2	ENSG00000005020	asd	C	1970	rs185084812	unconditioned	1.32081e-38	0.918864	6.77572e-40	0.0471036	0.0340324	87.22	NA	no_MHC	EQTLGEN
rs113662511	7	27074801	SKAP2	ENSG00000005020	asd	C	1969	rs186307203	unconditioned	0.000131182	0.935257	6.7243e-06	0.0479238	0.0166811	8.93892	NA	no_MHC	EQTLGEN
rs113662511	7	27074801	SKAP2	ENSG00000005020	asd	C	1969	rs187136683	unconditioned	2.08556e-251	0.936481	1.06848e-252	0.0479628	0.0155558	577.214	NA	no_MHC	EQTLGEN
rs113662511	7	27074801	SKAP2	ENSG00000005020	asd	C	2004	rs188372417	unconditioned	1.2551e-06	0.839012	6.50904e-08	0.043394	0.117592	13.5883	NA	no_MHC	EQTLGEN
rs113662511	7	27074801	SKAP2	ENSG00000005020	asd	C	1971	rs189804448	unconditioned	3.98973e-11	0.922672	2.04521e-12	0.0472679	0.0300597	23.9447	NA	no_MHC	EQTLGEN
rs113662511	7	27074801	SKAP2	ENSG00000005020	asd	C	1967	rs192491482	unconditioned	0.000636543	0.930881	3.25915e-05	0.047641	0.020809	7.35946	NA	no_MHC	EQTLGEN
rs113662511	7	27074801	SKAP2	ENSG00000005020	asd	C	1968	rs2285721	unconditioned	2.16968e-40	0.935622	1.11127e-41	0.0479045	0.0164736	91.3288	NA	no_MHC	EQTLGEN
rs113662511	7	27074801	SKAP2	ENSG00000005020	asd	C	2022	rs2960785	unconditioned	0	0.942573	0	0.049015	0.00841192	964.692	NA	no_MHC	EQTLGEN
rs113662511	7	27074801	SKAP2	ENSG00000005020	asd	C	1983	rs34050343	unconditioned	4.29307e-30	0.929232	2.20862e-31	0.0477824	0.0229859	67.6205	NA	no_MHC	EQTLGEN
rs113662511	7	27074801	SKAP2	ENSG00000005020	asd	C	1971	rs3801776	unconditioned	9.99442e-41	0.937945	5.12331e-42	0.0480667	0.0139878	92.104	NA	no_MHC	EQTLGEN
rs113662511	7	27074801	SKAP2	ENSG00000005020	asd	C	1977	rs3807592	unconditioned	1.05585e-20	0.93079	5.42539e-22	0.0478065	0.021404	45.9974	NA	no_MHC	EQTLGEN
rs113662511	7	27074801	SKAP2	ENSG00000005020	asd	C	1971	rs55826100	unconditioned	9.39545e-37	0.940097	4.81823e-38	0.0481989	0.0117043	82.9554	NA	no_MHC	EQTLGEN
rs113662511	7	27074801	SKAP2	ENSG00000005020	asd	C	2031	rs62454249	unconditioned	2.61412e-45	0.920949	1.38701e-46	0.0488339	0.0302171	102.655	NA	no_MHC	EQTLGEN
rs113662511	7	27074801	SKAP2	ENSG00000005020	asd	C	2010	rs6461976	unconditioned	5.23949e-20	0.933615	2.7235e-21	0.0485117	0.0178737	44.3955	NA	no_MHC	EQTLGEN
rs113662511	7	27074801	SKAP2	ENSG00000005020	asd	C	1969	rs6960339	unconditioned	6.67024e-05	0.937201	3.41716e-06	0.047998	0.014731	9.61527	NA	no_MHC	EQTLGEN
rs113662511	7	27074801	SKAP2	ENSG00000005020	asd	C	1973	rs727448	unconditioned	2.18031e-23	0.939788	1.11826e-24	0.0481887	0.0120229	52.18	NA	no_MHC	EQTLGEN
rs113662511	7	27074801	SKAP2	ENSG00000005020	asd	C	1970	rs76588735	unconditioned	2.81295e-07	0.928083	1.44263e-08	0.0475728	0.0243442	15.0839	NA	no_MHC	EQTLGEN
rs113662511	7	27074801	SKAP2	ENSG00000005020	asd	C	1967	rs76640950	unconditioned	0.00122488	0.935432	6.27149e-05	0.0478794	0.0154007	6.70491	NA	no_MHC	EQTLGEN
rs113662511	7	27074801	SKAP2	ENSG00000005020	asd	C	1973	rs77156291	unconditioned	2.62955e-30	0.93803	1.34862e-31	0.0480948	0.0138755	68.1107	NA	no_MHC	EQTLGEN
rs113662511	7	27074801	SKAP2	ENSG00000005020	asd	C	1968	rs77900944	unconditioned	1.01326e-31	0.93527	5.1898e-33	0.0478865	0.016844	71.367	NA	no_MHC	EQTLGEN
rs113662511	7	27074801	SKAP2	ENSG00000005020	asd	C	1983	rs7807847	unconditioned	3.41869e-15	0.939628	1.75822e-16	0.0483126	0.0120595	33.3095	NA	no_MHC	EQTLGEN
rs113662511	7	27074801	SKAP2	ENSG00000005020	asd	C	1968	rs78825391	unconditioned	0.000956991	0.916356	4.90597e-05	0.0469409	0.0356966	6.95172	NA	no_MHC	EQTLGEN
rs113662511	7	27074801	SKAP2	ENSG00000005020	asd	C	1974	rs799234	unconditioned	7.5486e-13	0.940466	3.87547e-14	0.0482725	0.0112615	27.9122	NA	no_MHC	EQTLGEN
rs113662511	7	27074801	SKAP2	ENSG00000005020	asd	C	1969	rs8180738	unconditioned	1.56236e-06	0.940465	8.00316e-08	0.0481638	0.0113698	13.3693	NA	no_MHC	EQTLGEN
rs113662511	7	27074801	SKAP2	ENSG00000005020	bipolar	C	2557	unconditioned	unconditioned	0	0.508903	0	0.10694	0.384156	7542.61	NA	no_MHC	EQTLGEN
rs113662511	7	27074801	SKAP2	ENSG00000005020	bipolar	C	1897	rs10225904	unconditioned	1.03444e-36	0.855939	1.49762e-37	0.123899	0.020162	82.8592	NA	no_MHC	EQTLGEN
rs113662511	7	27074801	SKAP2	ENSG00000005020	bipolar	C	1925	rs10228105	unconditioned	9.26416e-60	0.862475	1.34656e-60	0.12535	0.0121747	135.929	NA	no_MHC	EQTLGEN
rs113662511	7	27074801	SKAP2	ENSG00000005020	bipolar	C	1889	rs111333816	unconditioned	2.39485e-57	0.855115	3.4539e-58	0.123305	0.0215807	130.374	NA	no_MHC	EQTLGEN
rs113662511	7	27074801	SKAP2	ENSG00000005020	bipolar	C	1891	rs11564008	unconditioned	3.53012e-07	0.865	5.09207e-08	0.124763	0.0102367	14.8568	NA	no_MHC	EQTLGEN
rs113662511	7	27074801	SKAP2	ENSG00000005020	bipolar	C	1890	rs117510908	unconditioned	0.000123567	0.819563	1.78326e-05	0.118213	0.0620828	8.99873	NA	no_MHC	EQTLGEN
rs113662511	7	27074801	SKAP2	ENSG00000005020	bipolar	C	1890	rs11764513	unconditioned	4.50519e-34	0.780231	6.50367e-35	0.112526	0.107242	76.7827	NA	no_MHC	EQTLGEN
rs113662511	7	27074801	SKAP2	ENSG00000005020	bipolar	C	1890	rs118188573	unconditioned	4.71448e-28	0.792591	6.80485e-29	0.114309	0.0931002	62.9217	NA	no_MHC	EQTLGEN
rs113662511	7	27074801	SKAP2	ENSG00000005020	bipolar	C	1894	rs140537124	unconditioned	0.00184329	0.829196	0.000269677	0.121265	0.0474257	6.2962	NA	no_MHC	EQTLGEN
rs113662511	7	27074801	SKAP2	ENSG00000005020	bipolar	C	1890	rs140774299	unconditioned	0.000168465	0.827453	2.43101e-05	0.119351	0.053003	8.68878	NA	no_MHC	EQTLGEN
rs113662511	7	27074801	SKAP2	ENSG00000005020	bipolar	C	1898	rs140867176	unconditioned	9.18927e-19	0.864037	1.3264e-19	0.124705	0.0112578	41.5311	NA	no_MHC	EQTLGEN
rs113662511	7	27074801	SKAP2	ENSG00000005020	bipolar	C	1891	rs1464969	unconditioned	1.60203e-87	0.82696	2.31244e-88	0.119313	0.0537273	199.854	NA	no_MHC	EQTLGEN
rs113662511	7	27074801	SKAP2	ENSG00000005020	bipolar	C	1889	rs147117372	unconditioned	1.1366e-10	0.865382	1.63922e-11	0.124797	0.00982117	22.8978	NA	no_MHC	EQTLGEN
rs113662511	7	27074801	SKAP2	ENSG00000005020	bipolar	C	1898	rs17436236	unconditioned	3.46744e-07	0.86448	5.01764e-08	0.125086	0.0104337	14.8747	NA	no_MHC	EQTLGEN
rs113662511	7	27074801	SKAP2	ENSG00000005020	bipolar	C	1892	rs185084812	unconditioned	1.22558e-38	0.861498	1.76915e-39	0.124345	0.0141576	87.2948	NA	no_MHC	EQTLGEN
rs113662511	7	27074801	SKAP2	ENSG00000005020	bipolar	C	1891	rs186307203	unconditioned	0.000120888	0.861673	1.74588e-05	0.12443	0.0137579	9.02065	NA	no_MHC	EQTLGEN
rs113662511	7	27074801	SKAP2	ENSG00000005020	bipolar	C	1890	rs187136683	unconditioned	1.21394e-09	0.862688	1.75176e-10	0.124476	0.0128355	20.5294	NA	no_MHC	EQTLGEN
rs113662511	7	27074801	SKAP2	ENSG00000005020	bipolar	C	1922	rs188372417	unconditioned	2.5808e-06	0.854994	3.77261e-07	0.124963	0.0200399	12.8674	NA	no_MHC	EQTLGEN
rs113662511	7	27074801	SKAP2	ENSG00000005020	bipolar	C	1893	rs189804448	unconditioned	3.68097e-11	0.857814	5.32448e-12	0.124064	0.0181223	24.0253	NA	no_MHC	EQTLGEN
rs113662511	7	27074801	SKAP2	ENSG00000005020	bipolar	C	1889	rs192491482	unconditioned	0.000621838	0.857686	8.96826e-05	0.123679	0.0179231	7.38283	NA	no_MHC	EQTLGEN
rs113662511	7	27074801	SKAP2	ENSG00000005020	bipolar	C	1890	rs2285721	unconditioned	2.00184e-40	0.866039	2.8873e-41	0.124902	0.00905964	91.4093	NA	no_MHC	EQTLGEN
rs113662511	7	27074801	SKAP2	ENSG00000005020	bipolar	C	1940	rs2960785	unconditioned	0	0.518417	0	0.0902453	0.391338	965.3	NA	no_MHC	EQTLGEN
rs113662511	7	27074801	SKAP2	ENSG00000005020	bipolar	C	1905	rs34050343	unconditioned	3.95114e-30	0.859734	5.76415e-31	0.125408	0.0148578	67.7035	NA	no_MHC	EQTLGEN
rs113662511	7	27074801	SKAP2	ENSG00000005020	bipolar	C	1893	rs3801776	unconditioned	9.26525e-41	0.869076	1.33898e-41	0.12559	0.00533432	92.1797	NA	no_MHC	EQTLGEN
rs113662511	7	27074801	SKAP2	ENSG00000005020	bipolar	C	1899	rs3807592	unconditioned	5.93814e-21	0.522203	8.79868e-22	0.0769753	0.400821	46.5729	NA	no_MHC	EQTLGEN
rs113662511	7	27074801	SKAP2	ENSG00000005020	bipolar	C	1893	rs55826100	unconditioned	8.62453e-37	0.865517	1.25395e-37	0.125832	0.008651	83.041	NA	no_MHC	EQTLGEN
rs113662511	7	27074801	SKAP2	ENSG00000005020	bipolar	C	1944	rs62454249	unconditioned	2.92652e-15	0.787071	4.57451e-16	0.122939	0.0899902	33.465	NA	no_MHC	EQTLGEN
rs113662511	7	27074801	SKAP2	ENSG00000005020	bipolar	C	1929	rs6461976	unconditioned	4.82816e-20	0.85826	7.03515e-21	0.125041	0.016699	44.4772	NA	no_MHC	EQTLGEN
rs113662511	7	27074801	SKAP2	ENSG00000005020	bipolar	C	1891	rs6960339	unconditioned	6.16393e-05	0.864211	8.89094e-06	0.124644	0.0110742	9.69421	NA	no_MHC	EQTLGEN
rs113662511	7	27074801	SKAP2	ENSG00000005020	bipolar	C	1895	rs727448	unconditioned	2.00928e-23	0.864421	2.90842e-24	0.125114	0.0104654	52.2617	NA	no_MHC	EQTLGEN
rs113662511	7	27074801	SKAP2	ENSG00000005020	bipolar	C	1892	rs76588735	unconditioned	2.58828e-07	0.858407	3.73856e-08	0.123972	0.0176198	15.1671	NA	no_MHC	EQTLGEN
rs113662511	7	27074801	SKAP2	ENSG00000005020	bipolar	C	1889	rs76640950	unconditioned	0.00115637	0.863145	0.000166774	0.124473	0.0110587	6.76247	NA	no_MHC	EQTLGEN
rs113662511	7	27074801	SKAP2	ENSG00000005020	bipolar	C	1895	rs77156291	unconditioned	2.40673e-30	0.863457	3.53506e-31	0.126817	0.00972622	68.1993	NA	no_MHC	EQTLGEN
rs113662511	7	27074801	SKAP2	ENSG00000005020	bipolar	C	1890	rs77900944	unconditioned	6.1902e-32	0.573858	8.96466e-33	0.0827629	0.343379	71.8598	NA	no_MHC	EQTLGEN
rs113662511	7	27074801	SKAP2	ENSG00000005020	bipolar	C	1904	rs7807847	unconditioned	6.19078e-05	0.863187	9.01828e-06	0.125732	0.0110099	9.68986	NA	no_MHC	EQTLGEN
rs113662511	7	27074801	SKAP2	ENSG00000005020	bipolar	C	1890	rs78825391	unconditioned	0.000895433	0.856787	0.000129168	0.123574	0.0186139	7.0182	NA	no_MHC	EQTLGEN
rs113662511	7	27074801	SKAP2	ENSG00000005020	bipolar	C	1895	rs799234	unconditioned	6.7627e-13	0.840122	9.89692e-14	0.122911	0.0369665	28.0222	NA	no_MHC	EQTLGEN
rs113662511	7	27074801	SKAP2	ENSG00000005020	bipolar	C	1891	rs8180738	unconditioned	1.44395e-06	0.867249	2.08275e-07	0.125084	0.00766584	13.4481	NA	no_MHC	EQTLGEN
rs113662511	7	27074801	SKAP2	ENSG00000005020	bipolar_noukb	C	2552	unconditioned	unconditioned	0	0.514933	0	0.108909	0.376157	7542.6	NA	no_MHC	EQTLGEN
rs113662511	7	27074801	SKAP2	ENSG00000005020	bipolar_noukb	C	1893	rs10225904	unconditioned	1.0312e-36	0.853255	1.54131e-37	0.127515	0.0192305	82.8623	NA	no_MHC	EQTLGEN
rs113662511	7	27074801	SKAP2	ENSG00000005020	bipolar_noukb	C	1921	rs10228105	unconditioned	9.23345e-60	0.859618	1.38478e-60	0.128909	0.0114735	135.932	NA	no_MHC	EQTLGEN
rs113662511	7	27074801	SKAP2	ENSG00000005020	bipolar_noukb	C	1885	rs111333816	unconditioned	2.39062e-57	0.853665	3.56071e-58	0.12713	0.019205	130.376	NA	no_MHC	EQTLGEN
rs113662511	7	27074801	SKAP2	ENSG00000005020	bipolar_noukb	C	1887	rs11564008	unconditioned	3.51697e-07	0.861774	5.23918e-08	0.128367	0.00985811	14.8605	NA	no_MHC	EQTLGEN
rs113662511	7	27074801	SKAP2	ENSG00000005020	bipolar_noukb	C	1886	rs117510908	unconditioned	0.000122765	0.814246	1.82974e-05	0.121294	0.0643194	9.00524	NA	no_MHC	EQTLGEN
rs113662511	7	27074801	SKAP2	ENSG00000005020	bipolar_noukb	C	1886	rs11764513	unconditioned	4.3739e-34	0.757495	6.52219e-35	0.112825	0.12968	76.8122	NA	no_MHC	EQTLGEN
rs113662511	7	27074801	SKAP2	ENSG00000005020	bipolar_noukb	C	1886	rs118188573	unconditioned	4.941e-28	0.83068	7.36207e-29	0.123725	0.0455947	62.8748	NA	no_MHC	EQTLGEN
rs113662511	7	27074801	SKAP2	ENSG00000005020	bipolar_noukb	C	1890	rs140537124	unconditioned	0.00184283	0.828988	0.000278327	0.12516	0.043731	6.29645	NA	no_MHC	EQTLGEN
rs113662511	7	27074801	SKAP2	ENSG00000005020	bipolar_noukb	C	1886	rs140774299	unconditioned	0.000169319	0.831643	2.52305e-05	0.123881	0.0442815	8.68373	NA	no_MHC	EQTLGEN
rs113662511	7	27074801	SKAP2	ENSG00000005020	bipolar_noukb	C	1894	rs140867176	unconditioned	9.15969e-19	0.86126	1.3653e-19	0.128365	0.0103756	41.5343	NA	no_MHC	EQTLGEN
rs113662511	7	27074801	SKAP2	ENSG00000005020	bipolar_noukb	C	1887	rs1464969	unconditioned	1.60635e-87	0.829204	2.39429e-88	0.123547	0.0472496	199.851	NA	no_MHC	EQTLGEN
rs113662511	7	27074801	SKAP2	ENSG00000005020	bipolar_noukb	C	1885	rs147117372	unconditioned	1.13174e-10	0.861683	1.68567e-11	0.128333	0.00998407	22.9021	NA	no_MHC	EQTLGEN
rs113662511	7	27074801	SKAP2	ENSG00000005020	bipolar_noukb	C	1895	rs17436236	unconditioned	3.45232e-07	0.860735	5.15693e-08	0.128562	0.0107023	14.879	NA	no_MHC	EQTLGEN
rs113662511	7	27074801	SKAP2	ENSG00000005020	bipolar_noukb	C	1888	rs185084812	unconditioned	1.22225e-38	0.859175	1.82181e-39	0.12805	0.0127746	87.2975	NA	no_MHC	EQTLGEN
rs113662511	7	27074801	SKAP2	ENSG00000005020	bipolar_noukb	C	1888	rs186307203	unconditioned	1.3583e-21	0.835934	2.02677e-22	0.124693	0.0393727	48.0481	NA	no_MHC	EQTLGEN
rs113662511	7	27074801	SKAP2	ENSG00000005020	bipolar_noukb	C	1886	rs187136683	unconditioned	1.20847e-09	0.8588	1.80076e-10	0.127958	0.0132418	20.5339	NA	no_MHC	EQTLGEN
rs113662511	7	27074801	SKAP2	ENSG00000005020	bipolar_noukb	C	1918	rs188372417	unconditioned	2.581e-06	0.855053	3.89356e-07	0.128973	0.015972	12.8673	NA	no_MHC	EQTLGEN
rs113662511	7	27074801	SKAP2	ENSG00000005020	bipolar_noukb	C	1889	rs189804448	unconditioned	3.67225e-11	0.855791	5.48282e-12	0.127757	0.0164522	24.0276	NA	no_MHC	EQTLGEN
rs113662511	7	27074801	SKAP2	ENSG00000005020	bipolar_noukb	C	1885	rs192491482	unconditioned	0.000618229	0.852704	9.2082e-05	0.126986	0.0195989	7.38865	NA	no_MHC	EQTLGEN
rs113662511	7	27074801	SKAP2	ENSG00000005020	bipolar_noukb	C	1886	rs2285721	unconditioned	1.99509e-40	0.863124	2.97178e-41	0.128558	0.00831798	91.4127	NA	no_MHC	EQTLGEN
rs113662511	7	27074801	SKAP2	ENSG00000005020	bipolar_noukb	C	1936	rs2960785	unconditioned	0	0.523843	0	0.0934904	0.382667	965.29	NA	no_MHC	EQTLGEN
rs113662511	7	27074801	SKAP2	ENSG00000005020	bipolar_noukb	C	1901	rs34050343	unconditioned	3.9216e-30	0.853309	5.90233e-31	0.128412	0.018279	67.7111	NA	no_MHC	EQTLGEN
rs113662511	7	27074801	SKAP2	ENSG00000005020	bipolar_noukb	C	1889	rs3801776	unconditioned	9.22642e-41	0.865432	1.37648e-41	0.129108	0.00546001	92.1839	NA	no_MHC	EQTLGEN
rs113662511	7	27074801	SKAP2	ENSG00000005020	bipolar_noukb	C	1895	rs3807592	unconditioned	5.76596e-21	0.507061	8.81629e-22	0.077115	0.415824	46.6023	NA	no_MHC	EQTLGEN
rs113662511	7	27074801	SKAP2	ENSG00000005020	bipolar_noukb	C	1889	rs55826100	unconditioned	8.58607e-37	0.861661	1.28911e-37	0.12936	0.00897933	83.0455	NA	no_MHC	EQTLGEN
rs113662511	7	27074801	SKAP2	ENSG00000005020	bipolar_noukb	C	1940	rs62454249	unconditioned	2.92057e-15	0.785469	4.71677e-16	0.126767	0.0877636	33.467	NA	no_MHC	EQTLGEN
rs113662511	7	27074801	SKAP2	ENSG00000005020	bipolar_noukb	C	1925	rs6461976	unconditioned	4.81173e-20	0.855339	7.2342e-21	0.12858	0.0160814	44.4806	NA	no_MHC	EQTLGEN
rs113662511	7	27074801	SKAP2	ENSG00000005020	bipolar_noukb	C	1887	rs6960339	unconditioned	6.13715e-05	0.860453	9.14213e-06	0.128165	0.0113109	9.69857	NA	no_MHC	EQTLGEN
rs113662511	7	27074801	SKAP2	ENSG00000005020	bipolar_noukb	C	1891	rs727448	unconditioned	2.00174e-23	0.861172	2.99043e-24	0.128642	0.0101858	52.2654	NA	no_MHC	EQTLGEN
rs113662511	7	27074801	SKAP2	ENSG00000005020	bipolar_noukb	C	1888	rs76588735	unconditioned	2.56908e-07	0.852047	3.83284e-08	0.127097	0.0208556	15.1745	NA	no_MHC	EQTLGEN
rs113662511	7	27074801	SKAP2	ENSG00000005020	bipolar_noukb	C	1885	rs76640950	unconditioned	0.00115135	0.859402	0.000171487	0.127992	0.0112833	6.76682	NA	no_MHC	EQTLGEN
rs113662511	7	27074801	SKAP2	ENSG00000005020	bipolar_noukb	C	1891	rs77156291	unconditioned	2.39797e-30	0.86032	3.63509e-31	0.130407	0.00927285	68.2029	NA	no_MHC	EQTLGEN
rs113662511	7	27074801	SKAP2	ENSG00000005020	bipolar_noukb	C	1886	rs77900944	unconditioned	5.75547e-32	0.533561	8.61422e-33	0.0794711	0.386968	71.9326	NA	no_MHC	EQTLGEN
rs113662511	7	27074801	SKAP2	ENSG00000005020	bipolar_noukb	C	1900	rs7807847	unconditioned	6.16816e-05	0.860032	9.26779e-06	0.129211	0.0106856	9.69352	NA	no_MHC	EQTLGEN
rs113662511	7	27074801	SKAP2	ENSG00000005020	bipolar_noukb	C	1886	rs78825391	unconditioned	0.000880628	0.842624	0.00013122	0.125526	0.0308376	7.03488	NA	no_MHC	EQTLGEN
rs113662511	7	27074801	SKAP2	ENSG00000005020	bipolar_noukb	C	1891	rs799234	unconditioned	6.71165e-13	0.833778	1.014e-13	0.125927	0.040295	28.0298	NA	no_MHC	EQTLGEN
rs113662511	7	27074801	SKAP2	ENSG00000005020	bipolar_noukb	C	1887	rs8180738	unconditioned	1.43858e-06	0.864018	2.14293e-07	0.128698	0.00728208	13.4519	NA	no_MHC	EQTLGEN
rs113662511	7	27074801	SKAP2	ENSG00000005020	depression_Als_noukb_included	C	2496	unconditioned	unconditioned	0	0.932096	0	0.0363553	0.0315485	7541.99	NA	no_MHC	EQTLGEN
rs113662511	7	27074801	SKAP2	ENSG00000005020	depression_Als_noukb_included	C	1863	rs10225904	unconditioned	1.1731e-36	0.970723	3.24209e-38	0.0268255	0.00245186	82.7334	NA	no_MHC	EQTLGEN
rs113662511	7	27074801	SKAP2	ENSG00000005020	depression_Als_noukb_included	C	1891	rs10228105	unconditioned	9.98547e-60	0.929532	2.89519e-61	0.0269073	0.0435611	135.854	NA	no_MHC	EQTLGEN
rs113662511	7	27074801	SKAP2	ENSG00000005020	depression_Als_noukb_included	C	1856	rs111333816	unconditioned	6.37174e-29	0.946829	1.74755e-30	0.0259411	0.0272303	64.9231	NA	no_MHC	EQTLGEN
rs113662511	7	27074801	SKAP2	ENSG00000005020	depression_Als_noukb_included	C	1858	rs11564008	unconditioned	3.96143e-07	0.970859	1.08669e-08	0.0266299	0.00251111	14.7415	NA	no_MHC	EQTLGEN
rs113662511	7	27074801	SKAP2	ENSG00000005020	depression_Als_noukb_included	C	1857	rs117510908	unconditioned	0.000146657	0.965455	4.02341e-06	0.0264785	0.00791543	8.82741	NA	no_MHC	EQTLGEN
rs113662511	7	27074801	SKAP2	ENSG00000005020	depression_Als_noukb_included	C	1857	rs11764513	unconditioned	5.59825e-34	0.969457	1.53564e-35	0.0265889	0.00395412	76.5654	NA	no_MHC	EQTLGEN
rs113662511	7	27074801	SKAP2	ENSG00000005020	depression_Als_noukb_included	C	1857	rs118188573	unconditioned	5.74178e-28	0.964969	1.57529e-29	0.0264658	0.00856526	62.7246	NA	no_MHC	EQTLGEN
rs113662511	7	27074801	SKAP2	ENSG00000005020	depression_Als_noukb_included	C	1861	rs140537124	unconditioned	0.00266244	0.937468	7.34183e-05	0.0258173	0.033979	5.92851	NA	no_MHC	EQTLGEN
rs113662511	7	27074801	SKAP2	ENSG00000005020	depression_Als_noukb_included	C	1857	rs140774299	unconditioned	0.000187794	0.9189	5.1646e-06	0.0252154	0.055692	8.58017	NA	no_MHC	EQTLGEN
rs113662511	7	27074801	SKAP2	ENSG00000005020	depression_Als_noukb_included	C	1865	rs140867176	unconditioned	1.02432e-18	0.962944	2.8226e-20	0.026524	0.0105322	41.4225	NA	no_MHC	EQTLGEN
rs113662511	7	27074801	SKAP2	ENSG00000005020	depression_Als_noukb_included	C	1858	rs1464969	unconditioned	1.87788e-87	0.96867	5.15228e-89	0.0265723	0.00475789	199.695	NA	no_MHC	EQTLGEN
rs113662511	7	27074801	SKAP2	ENSG00000005020	depression_Als_noukb_included	C	1856	rs147117372	unconditioned	1.27253e-10	0.968986	3.49013e-12	0.0265716	0.00444235	22.7848	NA	no_MHC	EQTLGEN
rs113662511	7	27074801	SKAP2	ENSG00000005020	depression_Als_noukb_included	C	1866	rs17436236	unconditioned	3.87664e-07	0.966504	1.07555e-08	0.0268084	0.00668678	14.7631	NA	no_MHC	EQTLGEN
rs113662511	7	27074801	SKAP2	ENSG00000005020	depression_Als_noukb_included	C	1859	rs185084812	unconditioned	1.35996e-38	0.955326	3.74532e-40	0.0262912	0.0183825	87.1908	NA	no_MHC	EQTLGEN
rs113662511	7	27074801	SKAP2	ENSG00000005020	depression_Als_noukb_included	C	1859	rs186307203	unconditioned	1.55811e-21	0.957769	4.27808e-23	0.0262813	0.0159497	47.9108	NA	no_MHC	EQTLGEN
rs113662511	7	27074801	SKAP2	ENSG00000005020	depression_Als_noukb_included	C	1857	rs187136683	unconditioned	1.33354e-09	0.947775	3.66742e-11	0.026039	0.0261855	20.4354	NA	no_MHC	EQTLGEN
rs113662511	7	27074801	SKAP2	ENSG00000005020	depression_Als_noukb_included	C	1889	rs188372417	unconditioned	2.82963e-06	0.936071	7.92065e-08	0.0261646	0.0377619	12.7754	NA	no_MHC	EQTLGEN
rs113662511	7	27074801	SKAP2	ENSG00000005020	depression_Als_noukb_included	C	1860	rs189804448	unconditioned	4.07783e-11	0.949821	1.12965e-12	0.0262882	0.0238911	23.9229	NA	no_MHC	EQTLGEN
rs113662511	7	27074801	SKAP2	ENSG00000005020	depression_Als_noukb_included	C	1856	rs192491482	unconditioned	0.000699543	0.963672	1.91861e-05	0.0264211	0.00918828	7.26508	NA	no_MHC	EQTLGEN
rs113662511	7	27074801	SKAP2	ENSG00000005020	depression_Als_noukb_included	C	1857	rs2285721	unconditioned	2.24138e-40	0.969472	6.14827e-42	0.0265893	0.00393872	91.2963	NA	no_MHC	EQTLGEN
rs113662511	7	27074801	SKAP2	ENSG00000005020	depression_Als_noukb_included	C	1907	rs2960785	unconditioned	0	0.940633	0	0.0275292	0.0318374	964.704	NA	no_MHC	EQTLGEN
rs113662511	7	27074801	SKAP2	ENSG00000005020	depression_Als_noukb_included	C	1872	rs34050343	unconditioned	4.40785e-30	0.958762	1.24805e-31	0.0271326	0.014105	67.5942	NA	no_MHC	EQTLGEN
rs113662511	7	27074801	SKAP2	ENSG00000005020	depression_Als_noukb_included	C	1860	rs3801776	unconditioned	1.02842e-40	0.964687	2.84127e-42	0.0266432	0.00866979	92.0754	NA	no_MHC	EQTLGEN
rs113662511	7	27074801	SKAP2	ENSG00000005020	depression_Als_noukb_included	C	1866	rs3807592	unconditioned	1.09982e-20	0.967355	3.05951e-22	0.0269044	0.00574052	45.9566	NA	no_MHC	EQTLGEN
rs113662511	7	27074801	SKAP2	ENSG00000005020	depression_Als_noukb_included	C	1860	rs55826100	unconditioned	9.66573e-37	0.96982	2.65558e-38	0.0266415	0.00353884	82.9271	NA	no_MHC	EQTLGEN
rs113662511	7	27074801	SKAP2	ENSG00000005020	depression_Als_noukb_included	C	1911	rs62454249	unconditioned	3.51954e-15	0.945251	9.8206e-17	0.026347	0.0284025	33.2804	NA	no_MHC	EQTLGEN
rs113662511	7	27074801	SKAP2	ENSG00000005020	depression_Als_noukb_included	C	1896	rs6461976	unconditioned	5.45288e-20	0.969471	1.52343e-21	0.0270817	0.00344732	44.3556	NA	no_MHC	EQTLGEN
rs113662511	7	27074801	SKAP2	ENSG00000005020	depression_Als_noukb_included	C	1858	rs6960339	unconditioned	6.91685e-05	0.968226	1.89765e-06	0.0265583	0.00514503	9.57896	NA	no_MHC	EQTLGEN
rs113662511	7	27074801	SKAP2	ENSG00000005020	depression_Als_noukb_included	C	1862	rs727448	unconditioned	2.25545e-23	0.970447	6.26636e-25	0.0269595	0.00259327	52.1461	NA	no_MHC	EQTLGEN
rs113662511	7	27074801	SKAP2	ENSG00000005020	depression_Als_noukb_included	C	1859	rs76588735	unconditioned	2.91091e-07	0.965085	7.99011e-09	0.0264821	0.0084324	15.0496	NA	no_MHC	EQTLGEN
rs113662511	7	27074801	SKAP2	ENSG00000005020	depression_Als_noukb_included	C	1856	rs76640950	unconditioned	0.0013297	0.962423	3.64691e-05	0.0263862	0.00982465	6.6228	NA	no_MHC	EQTLGEN
rs113662511	7	27074801	SKAP2	ENSG00000005020	depression_Als_noukb_included	C	1862	rs77156291	unconditioned	2.68792e-30	0.963967	7.42304e-32	0.0266117	0.0094208	68.0888	NA	no_MHC	EQTLGEN
rs113662511	7	27074801	SKAP2	ENSG00000005020	depression_Als_noukb_included	C	1857	rs77900944	unconditioned	1.04455e-31	0.968073	2.86541e-33	0.0265509	0.00537655	71.3366	NA	no_MHC	EQTLGEN
rs113662511	7	27074801	SKAP2	ENSG00000005020	depression_Als_noukb_included	C	1871	rs7807847	unconditioned	6.93324e-05	0.966607	1.94543e-06	0.0271162	0.00620536	9.5766	NA	no_MHC	EQTLGEN
rs113662511	7	27074801	SKAP2	ENSG00000005020	depression_Als_noukb_included	C	1857	rs78825391	unconditioned	0.00102606	0.958257	2.81617e-05	0.0262865	0.0144027	6.88203	NA	no_MHC	EQTLGEN
rs113662511	7	27074801	SKAP2	ENSG00000005020	depression_Als_noukb_included	C	1862	rs799234	unconditioned	7.80386e-13	0.969648	2.15225e-14	0.0267386	0.00361317	27.879	NA	no_MHC	EQTLGEN
rs113662511	7	27074801	SKAP2	ENSG00000005020	depression_Als_noukb_included	C	1858	rs8180738	unconditioned	1.61446e-06	0.969735	4.42913e-08	0.0266001	0.00366277	13.3365	NA	no_MHC	EQTLGEN
rs113662511	7	27074801	SKAP2	ENSG00000005020	depression_Als_ukb_included	C	2558	unconditioned	unconditioned	0	0.908277	0	0.0421376	0.0495857	7542.03	NA	no_MHC	EQTLGEN
rs113662511	7	27074801	SKAP2	ENSG00000005020	depression_Als_ukb_included	C	1880	rs10225904	unconditioned	1.17135e-36	0.969194	3.37469e-38	0.0279198	0.00288593	82.7349	NA	no_MHC	EQTLGEN
rs113662511	7	27074801	SKAP2	ENSG00000005020	depression_Als_ukb_included	C	1908	rs10228105	unconditioned	1.02415e-59	0.953518	2.98764e-61	0.0277972	0.018685	135.829	NA	no_MHC	EQTLGEN
rs113662511	7	27074801	SKAP2	ENSG00000005020	depression_Als_ukb_included	C	1872	rs111333816	unconditioned	2.69613e-57	0.964211	7.68662e-59	0.0274812	0.00830774	130.256	NA	no_MHC	EQTLGEN
rs113662511	7	27074801	SKAP2	ENSG00000005020	depression_Als_ukb_included	C	1874	rs11564008	unconditioned	3.95651e-07	0.969376	1.12827e-08	0.0276405	0.00298275	14.7427	NA	no_MHC	EQTLGEN
rs113662511	7	27074801	SKAP2	ENSG00000005020	depression_Als_ukb_included	C	1873	rs117510908	unconditioned	0.000145066	0.962055	4.13658e-06	0.0274228	0.0103725	8.83832	NA	no_MHC	EQTLGEN
rs113662511	7	27074801	SKAP2	ENSG00000005020	depression_Als_ukb_included	C	1873	rs11764513	unconditioned	5.5994e-34	0.969774	1.59653e-35	0.0276481	0.00257762	76.5652	NA	no_MHC	EQTLGEN
rs113662511	7	27074801	SKAP2	ENSG00000005020	depression_Als_ukb_included	C	1873	rs118188573	unconditioned	5.74807e-28	0.966549	1.63912e-29	0.0275561	0.00589489	62.7235	NA	no_MHC	EQTLGEN
rs113662511	7	27074801	SKAP2	ENSG00000005020	depression_Als_ukb_included	C	1877	rs140537124	unconditioned	0.00208979	0.940016	5.98332e-05	0.0268828	0.030952	6.17069	NA	no_MHC	EQTLGEN
rs113662511	7	27074801	SKAP2	ENSG00000005020	depression_Als_ukb_included	C	1873	rs140774299	unconditioned	0.000181765	0.892566	5.19727e-06	0.0254396	0.0818077	8.61279	NA	no_MHC	EQTLGEN
rs113662511	7	27074801	SKAP2	ENSG00000005020	depression_Als_ukb_included	C	1881	rs140867176	unconditioned	1.02507e-18	0.963949	2.93195e-20	0.0275629	0.0084881	41.4218	NA	no_MHC	EQTLGEN
rs113662511	7	27074801	SKAP2	ENSG00000005020	depression_Als_ukb_included	C	1874	rs1464969	unconditioned	1.87738e-87	0.969486	5.35348e-89	0.0276427	0.00287102	199.695	NA	no_MHC	EQTLGEN
rs113662511	7	27074801	SKAP2	ENSG00000005020	depression_Als_ukb_included	C	1872	rs147117372	unconditioned	1.27316e-10	0.969293	3.62975e-12	0.0276313	0.00307571	22.7844	NA	no_MHC	EQTLGEN
rs113662511	7	27074801	SKAP2	ENSG00000005020	depression_Als_ukb_included	C	1882	rs17436236	unconditioned	3.8725e-07	0.965491	1.11998e-08	0.0279167	0.00659188	14.7642	NA	no_MHC	EQTLGEN
rs113662511	7	27074801	SKAP2	ENSG00000005020	depression_Als_ukb_included	C	1875	rs185084812	unconditioned	1.36596e-38	0.960545	3.90875e-40	0.0274743	0.0119809	87.1864	NA	no_MHC	EQTLGEN
rs113662511	7	27074801	SKAP2	ENSG00000005020	depression_Als_ukb_included	C	1875	rs186307203	unconditioned	1.56582e-21	0.964264	4.46889e-23	0.027512	0.00822354	47.9059	NA	no_MHC	EQTLGEN
rs113662511	7	27074801	SKAP2	ENSG00000005020	depression_Als_ukb_included	C	1873	rs187136683	unconditioned	1.35527e-09	0.963073	3.87517e-11	0.027528	0.00939878	20.4193	NA	no_MHC	EQTLGEN
rs113662511	7	27074801	SKAP2	ENSG00000005020	depression_Als_ukb_included	C	1904	rs188372417	unconditioned	2.74388e-06	0.908959	7.98932e-08	0.0264014	0.0646373	12.8061	NA	no_MHC	EQTLGEN
rs113662511	7	27074801	SKAP2	ENSG00000005020	depression_Als_ukb_included	C	1876	rs189804448	unconditioned	4.13185e-11	0.963158	1.1936e-12	0.0278145	0.00902766	23.9097	NA	no_MHC	EQTLGEN
rs113662511	7	27074801	SKAP2	ENSG00000005020	depression_Als_ukb_included	C	1872	rs192491482	unconditioned	0.000699498	0.964648	1.99426e-05	0.0274948	0.0071381	7.26515	NA	no_MHC	EQTLGEN
rs113662511	7	27074801	SKAP2	ENSG00000005020	depression_Als_ukb_included	C	1873	rs2285721	unconditioned	2.23955e-40	0.968993	6.38571e-42	0.0276258	0.00338108	91.2971	NA	no_MHC	EQTLGEN
rs113662511	7	27074801	SKAP2	ENSG00000005020	depression_Als_ukb_included	C	1923	rs2960785	unconditioned	0	0.922421	0	0.0272208	0.0503579	964.725	NA	no_MHC	EQTLGEN
rs113662511	7	27074801	SKAP2	ENSG00000005020	depression_Als_ukb_included	C	1888	rs34050343	unconditioned	4.44199e-30	0.966727	1.2887e-31	0.0280411	0.00523145	67.5864	NA	no_MHC	EQTLGEN
rs113662511	7	27074801	SKAP2	ENSG00000005020	depression_Als_ukb_included	C	1876	rs3801776	unconditioned	1.02689e-40	0.9632	2.9562e-42	0.0277194	0.00908081	92.0769	NA	no_MHC	EQTLGEN
rs113662511	7	27074801	SKAP2	ENSG00000005020	depression_Als_ukb_included	C	1882	rs3807592	unconditioned	1.10039e-20	0.967603	3.18466e-22	0.0279991	0.00439825	45.956	NA	no_MHC	EQTLGEN
rs113662511	7	27074801	SKAP2	ENSG00000005020	depression_Als_ukb_included	C	1876	rs55826100	unconditioned	9.65866e-37	0.969402	2.75686e-38	0.0276667	0.00293152	82.9278	NA	no_MHC	EQTLGEN
rs113662511	7	27074801	SKAP2	ENSG00000005020	depression_Als_ukb_included	C	1927	rs62454249	unconditioned	2.60066e-15	0.69948	7.54691e-17	0.0200179	0.280502	33.583	NA	no_MHC	EQTLGEN
rs113662511	7	27074801	SKAP2	ENSG00000005020	depression_Als_ukb_included	C	1912	rs6461976	unconditioned	5.43962e-20	0.966874	1.59117e-21	0.0282776	0.00484875	44.358	NA	no_MHC	EQTLGEN
rs113662511	7	27074801	SKAP2	ENSG00000005020	depression_Als_ukb_included	C	1874	rs6960339	unconditioned	6.8974e-05	0.966891	1.96694e-06	0.0275675	0.00547067	9.58178	NA	no_MHC	EQTLGEN
rs113662511	7	27074801	SKAP2	ENSG00000005020	depression_Als_ukb_included	C	1878	rs727448	unconditioned	2.25018e-23	0.967989	6.52367e-25	0.0280598	0.00395147	52.1484	NA	no_MHC	EQTLGEN
rs113662511	7	27074801	SKAP2	ENSG00000005020	depression_Als_ukb_included	C	1875	rs76588735	unconditioned	2.90954e-07	0.965136	8.30359e-09	0.0275369	0.00732654	15.0501	NA	no_MHC	EQTLGEN
rs113662511	7	27074801	SKAP2	ENSG00000005020	depression_Als_ukb_included	C	1872	rs76640950	unconditioned	0.0012496	0.931224	3.56258e-05	0.0265081	0.0409825	6.68493	NA	no_MHC	EQTLGEN
rs113662511	7	27074801	SKAP2	ENSG00000005020	depression_Als_ukb_included	C	1878	rs77156291	unconditioned	2.69853e-30	0.968349	7.72545e-32	0.0277184	0.00393214	68.0848	NA	no_MHC	EQTLGEN
rs113662511	7	27074801	SKAP2	ENSG00000005020	depression_Als_ukb_included	C	1873	rs77900944	unconditioned	1.04351e-31	0.96753	2.97555e-33	0.0275841	0.00488571	71.3375	NA	no_MHC	EQTLGEN
rs113662511	7	27074801	SKAP2	ENSG00000005020	depression_Als_ukb_included	C	1887	rs7807847	unconditioned	6.90659e-05	0.962897	2.05576e-06	0.0286525	0.00837952	9.58045	NA	no_MHC	EQTLGEN
rs113662511	7	27074801	SKAP2	ENSG00000005020	depression_Als_ukb_included	C	1873	rs78825391	unconditioned	0.000995675	0.951787	2.83939e-05	0.0271222	0.020067	6.91209	NA	no_MHC	EQTLGEN
rs113662511	7	27074801	SKAP2	ENSG00000005020	depression_Als_ukb_included	C	1878	rs799234	unconditioned	7.81323e-13	0.970527	2.23716e-14	0.0277873	0.00168599	27.8778	NA	no_MHC	EQTLGEN
rs113662511	7	27074801	SKAP2	ENSG00000005020	depression_Als_ukb_included	C	1874	rs8180738	unconditioned	1.61395e-06	0.969274	4.60233e-08	0.0276366	0.00308813	13.3368	NA	no_MHC	EQTLGEN
rs113662511	7	27074801	SKAP2	ENSG00000005020	schizophrenia	C	2555	unconditioned	unconditioned	0	0.942918	0	0.0529745	0.00410755	7542.01	NA	no_MHC	EQTLGEN
rs113662511	7	27074801	SKAP2	ENSG00000005020	schizophrenia	C	1900	rs10225904	unconditioned	1.15e-36	0.951516	4.54821e-38	0.0376214	0.0108626	82.7533	NA	no_MHC	EQTLGEN
rs113662511	7	27074801	SKAP2	ENSG00000005020	schizophrenia	C	1927	rs10228105	unconditioned	1.02691e-59	0.956105	4.08268e-61	0.038006	0.00588872	135.826	NA	no_MHC	EQTLGEN
rs113662511	7	27074801	SKAP2	ENSG00000005020	schizophrenia	C	1893	rs111333816	unconditioned	2.50521e-57	0.894775	9.89571e-59	0.0352742	0.0699511	130.329	NA	no_MHC	EQTLGEN
rs113662511	7	27074801	SKAP2	ENSG00000005020	schizophrenia	C	1895	rs11564008	unconditioned	2.94969e-07	0.722761	1.18596e-08	0.0288112	0.248427	15.0364	NA	no_MHC	EQTLGEN
rs113662511	7	27074801	SKAP2	ENSG00000005020	schizophrenia	C	1894	rs117510908	unconditioned	0.000142611	0.945873	5.63562e-06	0.0373619	0.0166168	8.85539	NA	no_MHC	EQTLGEN
rs113662511	7	27074801	SKAP2	ENSG00000005020	schizophrenia	C	1894	rs11764513	unconditioned	4.70366e-34	0.814609	1.86682e-35	0.0321775	0.153213	76.7396	NA	no_MHC	EQTLGEN
rs113662511	7	27074801	SKAP2	ENSG00000005020	schizophrenia	C	1894	rs118188573	unconditioned	5.45773e-28	0.917578	2.15858e-29	0.0362448	0.0461776	62.7754	NA	no_MHC	EQTLGEN
rs113662511	7	27074801	SKAP2	ENSG00000005020	schizophrenia	C	1897	rs140537124	unconditioned	0.00311469	0.936232	0.000123091	0.0369759	0.0235544	5.77163	NA	no_MHC	EQTLGEN
rs113662511	7	27074801	SKAP2	ENSG00000005020	schizophrenia	C	1893	rs140774299	unconditioned	0.000719109	0.942264	2.84052e-05	0.0372002	0.019788	7.2375	NA	no_MHC	EQTLGEN
rs113662511	7	27074801	SKAP2	ENSG00000005020	schizophrenia	C	1902	rs140867176	unconditioned	8.925e-19	0.839206	3.64392e-20	0.0341367	0.126657	41.5603	NA	no_MHC	EQTLGEN
rs113662511	7	27074801	SKAP2	ENSG00000005020	schizophrenia	C	1895	rs1464969	unconditioned	1.83574e-87	0.947668	7.25653e-89	0.0374457	0.0148865	199.717	NA	no_MHC	EQTLGEN
rs113662511	7	27074801	SKAP2	ENSG00000005020	schizophrenia	C	1893	rs147117372	unconditioned	1.25047e-10	0.952072	4.93944e-12	0.0375971	0.0103306	22.8023	NA	no_MHC	EQTLGEN
rs113662511	7	27074801	SKAP2	ENSG00000005020	schizophrenia	C	1902	rs17436236	unconditioned	3.77579e-07	0.941367	1.4971e-08	0.0373038	0.0213289	14.7895	NA	no_MHC	EQTLGEN
rs113662511	7	27074801	SKAP2	ENSG00000005020	schizophrenia	C	1895	rs185084812	unconditioned	1.3423e-38	0.944027	5.30793e-40	0.0373114	0.018662	87.2038	NA	no_MHC	EQTLGEN
rs113662511	7	27074801	SKAP2	ENSG00000005020	schizophrenia	C	1895	rs186307203	unconditioned	0.000133073	0.948524	5.25775e-06	0.0374625	0.0138757	8.92461	NA	no_MHC	EQTLGEN
rs113662511	7	27074801	SKAP2	ENSG00000005020	schizophrenia	C	1893	rs187136683	unconditioned	1.34432e-09	0.955267	5.31012e-11	0.0377266	0.00700606	20.4274	NA	no_MHC	EQTLGEN
rs113662511	7	27074801	SKAP2	ENSG00000005020	schizophrenia	C	1925	rs188372417	unconditioned	2.81123e-06	0.931309	1.12252e-07	0.0371555	0.0315327	12.7819	NA	no_MHC	EQTLGEN
rs113662511	7	27074801	SKAP2	ENSG00000005020	schizophrenia	C	1896	rs189804448	unconditioned	4.06605e-11	0.947892	1.60664e-12	0.0374398	0.0146686	23.9258	NA	no_MHC	EQTLGEN
rs113662511	7	27074801	SKAP2	ENSG00000005020	schizophrenia	C	1893	rs192491482	unconditioned	0.000681218	0.939578	2.69085e-05	0.0370912	0.022623	7.29163	NA	no_MHC	EQTLGEN
rs113662511	7	27074801	SKAP2	ENSG00000005020	schizophrenia	C	1894	rs2285721	unconditioned	2.19381e-40	0.949108	8.66877e-42	0.0374903	0.0134013	91.3178	NA	no_MHC	EQTLGEN
rs113662511	7	27074801	SKAP2	ENSG00000005020	schizophrenia	C	1943	rs2960785	unconditioned	0	0.957766	0	0.0380621	0.00417223	964.687	NA	no_MHC	EQTLGEN
rs113662511	7	27074801	SKAP2	ENSG00000005020	schizophrenia	C	1908	rs34050343	unconditioned	4.2847e-30	0.932559	1.70139e-31	0.037	0.0304414	67.6225	NA	no_MHC	EQTLGEN
rs113662511	7	27074801	SKAP2	ENSG00000005020	schizophrenia	C	1896	rs3801776	unconditioned	9.56531e-41	0.897198	3.78635e-42	0.0354475	0.0673548	92.1478	NA	no_MHC	EQTLGEN
rs113662511	7	27074801	SKAP2	ENSG00000005020	schizophrenia	C	1902	rs3807592	unconditioned	1.08737e-20	0.956119	4.29981e-22	0.037802	0.00607924	45.9679	NA	no_MHC	EQTLGEN
rs113662511	7	27074801	SKAP2	ENSG00000005020	schizophrenia	C	1897	rs55826100	unconditioned	9.50663e-37	0.95406	3.75737e-38	0.0376997	0.00824062	82.9437	NA	no_MHC	EQTLGEN
rs113662511	7	27074801	SKAP2	ENSG00000005020	schizophrenia	C	1947	rs62454249	unconditioned	3.54005e-15	0.952165	1.40761e-16	0.0378504	0.00998457	33.2746	NA	no_MHC	EQTLGEN
rs113662511	7	27074801	SKAP2	ENSG00000005020	schizophrenia	C	1932	rs6461976	unconditioned	5.38765e-20	0.957607	2.13793e-21	0.0379955	0.00439744	44.3676	NA	no_MHC	EQTLGEN
rs113662511	7	27074801	SKAP2	ENSG00000005020	schizophrenia	C	1895	rs6960339	unconditioned	6.78041e-05	0.950632	2.67953e-06	0.0375561	0.0117415	9.59889	NA	no_MHC	EQTLGEN
rs113662511	7	27074801	SKAP2	ENSG00000005020	schizophrenia	C	1898	rs727448	unconditioned	2.21763e-23	0.953962	8.7655e-25	0.0376984	0.0083397	52.163	NA	no_MHC	EQTLGEN
rs113662511	7	27074801	SKAP2	ENSG00000005020	schizophrenia	C	1896	rs76588735	unconditioned	2.64175e-07	0.876173	1.04645e-08	0.0346178	0.0892094	15.1467	NA	no_MHC	EQTLGEN
rs113662511	7	27074801	SKAP2	ENSG00000005020	schizophrenia	C	1893	rs76640950	unconditioned	0.00127153	0.9491	5.0226e-05	0.0374779	0.0121005	6.66754	NA	no_MHC	EQTLGEN
rs113662511	7	27074801	SKAP2	ENSG00000005020	schizophrenia	C	1898	rs77156291	unconditioned	2.65463e-30	0.952667	1.04949e-31	0.0376533	0.00967983	68.1012	NA	no_MHC	EQTLGEN
rs113662511	7	27074801	SKAP2	ENSG00000005020	schizophrenia	C	1894	rs77900944	unconditioned	1.02287e-31	0.948275	4.04195e-33	0.0374574	0.0142677	71.3575	NA	no_MHC	EQTLGEN
rs113662511	7	27074801	SKAP2	ENSG00000005020	schizophrenia	C	1907	rs7807847	unconditioned	6.82505e-05	0.951532	2.70178e-06	0.0376568	0.0107401	9.59233	NA	no_MHC	EQTLGEN
rs113662511	7	27074801	SKAP2	ENSG00000005020	schizophrenia	C	1894	rs78825391	unconditioned	0.000984597	0.941886	3.89211e-05	0.0372128	0.0198776	6.92328	NA	no_MHC	EQTLGEN
rs113662511	7	27074801	SKAP2	ENSG00000005020	schizophrenia	C	1898	rs799234	unconditioned	7.70974e-13	0.957637	3.04722e-14	0.0378454	0.00451742	27.8911	NA	no_MHC	EQTLGEN
rs113662511	7	27074801	SKAP2	ENSG00000005020	schizophrenia	C	1895	rs8180738	unconditioned	1.58809e-06	0.953807	6.27588e-08	0.0376844	0.00850667	13.353	NA	no_MHC	EQTLGEN
rs113884722	9	120497729	TLR4	ENSG00000136869	adhd	C	2616	unconditioned	unconditioned	0	0.082422	0	0.914627	0.00295147	2640.97	NA	no_MHC	EQTLGEN
rs113884722	9	120497729	TLR4	ENSG00000136869	adhd	C	2195	rs1041293	unconditioned	6.10085e-37	0.0829343	6.74248e-36	0.916565	0.0005006	83.3872	NA	no_MHC	EQTLGEN
rs113884722	9	120497729	TLR4	ENSG00000136869	adhd	C	2187	rs10818062	unconditioned	1.0588e-05	0.0823788	0.000117014	0.910412	0.00708173	11.4558	NA	no_MHC	EQTLGEN
rs113884722	9	120497729	TLR4	ENSG00000136869	adhd	C	2189	rs10818089	unconditioned	3.69092e-28	0.0829254	4.07908e-27	0.916463	0.000611479	63.1665	NA	no_MHC	EQTLGEN
rs113884722	9	120497729	TLR4	ENSG00000136869	adhd	C	2188	rs10983674	unconditioned	3.44036e-05	0.0826972	0.000380217	0.913937	0.00295151	10.2773	NA	no_MHC	EQTLGEN
rs113884722	9	120497729	TLR4	ENSG00000136869	adhd	C	2208	rs10983728	unconditioned	1.26438e-23	0.0829217	1.39738e-22	0.916439	0.00063923	52.7249	NA	no_MHC	EQTLGEN
rs113884722	9	120497729	TLR4	ENSG00000136869	adhd	C	2188	rs10983744	unconditioned	1.68215e-48	0.0829354	1.85905e-47	0.916571	0.000493324	110.004	NA	no_MHC	EQTLGEN
rs113884722	9	120497729	TLR4	ENSG00000136869	adhd	C	2198	rs10983783	unconditioned	4.56242e-08	0.0764581	5.05019e-07	0.846246	0.0772952	16.9028	NA	no_MHC	EQTLGEN
rs113884722	9	120497729	TLR4	ENSG00000136869	adhd	C	2197	rs10983859	unconditioned	9.2969e-05	0.0814717	0.00102749	0.900406	0.0170022	9.28324	NA	no_MHC	EQTLGEN
rs113884722	9	120497729	TLR4	ENSG00000136869	adhd	C	2196	rs112296833	unconditioned	8.0027e-12	0.0825561	8.84502e-11	0.91245	0.00499417	25.5512	NA	no_MHC	EQTLGEN
rs113884722	9	120497729	TLR4	ENSG00000136869	adhd	C	2193	rs113884722	unconditioned	4.88946e-29	0.0825988	5.40373e-28	0.91286	0.00454119	65.1879	NA	no_MHC	EQTLGEN
rs113884722	9	120497729	TLR4	ENSG00000136869	adhd	C	2188	rs11536889	unconditioned	4.85676e-188	0.082675	5.36753e-187	0.913693	0.00363152	431.306	NA	no_MHC	EQTLGEN
rs113884722	9	120497729	TLR4	ENSG00000136869	adhd	C	2194	rs115927584	unconditioned	2.75821e-15	0.0826109	3.05185e-14	0.914053	0.00333616	33.5242	NA	no_MHC	EQTLGEN
rs113884722	9	120497729	TLR4	ENSG00000136869	adhd	C	2194	rs117033876	unconditioned	4.11955e-37	0.0829027	4.5528e-36	0.916214	0.000883729	83.7799	NA	no_MHC	EQTLGEN
rs113884722	9	120497729	TLR4	ENSG00000136869	adhd	C	2188	rs117225729	unconditioned	9.00144e-12	0.0828437	9.94807e-11	0.915557	0.00159924	25.4336	NA	no_MHC	EQTLGEN
rs113884722	9	120497729	TLR4	ENSG00000136869	adhd	C	2196	rs117598483	unconditioned	1.44404e-14	0.0828898	1.59591e-13	0.916073	0.00103683	31.8687	NA	no_MHC	EQTLGEN
rs113884722	9	120497729	TLR4	ENSG00000136869	adhd	C	2188	rs11788092	unconditioned	3.56924e-15	0.0827268	3.94461e-14	0.914265	0.00300791	33.2664	NA	no_MHC	EQTLGEN
rs113884722	9	120497729	TLR4	ENSG00000136869	adhd	C	2199	rs11788726	unconditioned	2.36368e-09	0.082469	2.61252e-08	0.911503	0.00602751	19.863	NA	no_MHC	EQTLGEN
rs113884722	9	120497729	TLR4	ENSG00000136869	adhd	C	2188	rs11789369	unconditioned	2.79942e-54	0.0820828	3.09386e-53	0.907148	0.0107695	123.31	NA	no_MHC	EQTLGEN
rs113884722	9	120497729	TLR4	ENSG00000136869	adhd	C	2190	rs118147675	unconditioned	1.64006e-20	0.0828246	1.81254e-19	0.91535	0.00182577	45.557	NA	no_MHC	EQTLGEN
rs113884722	9	120497729	TLR4	ENSG00000136869	adhd	C	2202	rs12001662	unconditioned	2.54364e-11	0.0828981	2.81118e-10	0.916174	0.000927584	24.3948	NA	no_MHC	EQTLGEN
rs113884722	9	120497729	TLR4	ENSG00000136869	adhd	C	2198	rs12235632	unconditioned	1.39862e-07	0.0808066	1.54783e-06	0.894244	0.0249475	15.7826	NA	no_MHC	EQTLGEN
rs113884722	9	120497729	TLR4	ENSG00000136869	adhd	C	2223	rs12335505	unconditioned	3.34856e-38	0.0828541	3.70093e-37	0.915727	0.0014189	86.2897	NA	no_MHC	EQTLGEN
rs113884722	9	120497729	TLR4	ENSG00000136869	adhd	C	2188	rs12336371	unconditioned	5.7574e-23	0.0828367	6.36288e-22	0.91548	0.00168278	51.209	NA	no_MHC	EQTLGEN
rs113884722	9	120497729	TLR4	ENSG00000136869	adhd	C	2193	rs12684631	unconditioned	0.000184153	0.0789707	0.00203521	0.872717	0.0460932	8.59974	NA	no_MHC	EQTLGEN
rs113884722	9	120497729	TLR4	ENSG00000136869	adhd	C	2187	rs13283384	unconditioned	0.000395384	0.0794278	0.00436964	0.877768	0.0380387	7.83565	NA	no_MHC	EQTLGEN
rs113884722	9	120497729	TLR4	ENSG00000136869	adhd	C	2197	rs1329059	unconditioned	7.24609e-09	0.0829121	8.0083e-08	0.916335	0.000752496	18.7428	NA	no_MHC	EQTLGEN
rs113884722	9	120497729	TLR4	ENSG00000136869	adhd	C	2202	rs1329065	unconditioned	3.47974e-67	0.0827575	3.85023e-66	0.915686	0.0015568	153.026	NA	no_MHC	EQTLGEN
rs113884722	9	120497729	TLR4	ENSG00000136869	adhd	C	2189	rs139892819	unconditioned	0.000296034	0.0814214	0.00327166	0.899827	0.0151839	8.12504	NA	no_MHC	EQTLGEN
rs113884722	9	120497729	TLR4	ENSG00000136869	adhd	C	2188	rs1416942	unconditioned	3.07498e-19	0.0829414	3.39835e-18	0.916637	0.000421222	42.6258	NA	no_MHC	EQTLGEN
rs113884722	9	120497729	TLR4	ENSG00000136869	adhd	C	2199	rs146415558	unconditioned	1.0512e-42	0.0827395	1.16178e-41	0.914431	0.0028294	96.6586	NA	no_MHC	EQTLGEN
rs113884722	9	120497729	TLR4	ENSG00000136869	adhd	C	2188	rs148762810	unconditioned	9.64108e-24	0.082855	1.0655e-22	0.915682	0.00146301	52.996	NA	no_MHC	EQTLGEN
rs113884722	9	120497729	TLR4	ENSG00000136869	adhd	C	2188	rs149807699	unconditioned	1.4569e-08	0.0820405	1.61013e-07	0.90668	0.0112789	18.0444	NA	no_MHC	EQTLGEN
rs113884722	9	120497729	TLR4	ENSG00000136869	adhd	C	2188	rs150007592	unconditioned	3.70073e-10	0.0828623	4.08991e-09	0.915763	0.00137487	21.7173	NA	no_MHC	EQTLGEN
rs113884722	9	120497729	TLR4	ENSG00000136869	adhd	C	2188	rs150169424	unconditioned	0.000379587	0.0795781	0.0041951	0.879441	0.0364067	7.87643	NA	no_MHC	EQTLGEN
rs113884722	9	120497729	TLR4	ENSG00000136869	adhd	C	2189	rs182025633	unconditioned	1.34143e-18	0.0828687	1.4825e-17	0.915834	0.00129737	41.1528	NA	no_MHC	EQTLGEN
rs113884722	9	120497729	TLR4	ENSG00000136869	adhd	C	2193	rs187775443	unconditioned	7.77776e-15	0.0826147	8.59583e-14	0.913038	0.00434774	32.4875	NA	no_MHC	EQTLGEN
rs113884722	9	120497729	TLR4	ENSG00000136869	adhd	C	2218	rs189280216	unconditioned	1.41138e-41	0.0827219	1.56186e-40	0.915416	0.00186193	94.0614	NA	no_MHC	EQTLGEN
rs113884722	9	120497729	TLR4	ENSG00000136869	adhd	C	2187	rs189426704	unconditioned	0.000396164	0.079134	0.00437826	0.874517	0.0415742	7.83368	NA	no_MHC	EQTLGEN
rs113884722	9	120497729	TLR4	ENSG00000136869	adhd	C	2188	rs192978291	unconditioned	1.82655e-07	0.0827044	2.01864e-06	0.914018	0.00327528	15.5157	NA	no_MHC	EQTLGEN
rs113884722	9	120497729	TLR4	ENSG00000136869	adhd	C	2196	rs2770150	unconditioned	5.6131e-127	0.0827041	6.20574e-126	0.914357	0.00293862	290.703	NA	no_MHC	EQTLGEN
rs113884722	9	120497729	TLR4	ENSG00000136869	adhd	C	2222	rs2786132	unconditioned	6.48262e-11	0.0829251	7.16456e-10	0.916484	0.000590562	23.4593	NA	no_MHC	EQTLGEN
rs113884722	9	120497729	TLR4	ENSG00000136869	adhd	C	2188	rs34651070	unconditioned	1.85347e-21	0.0824392	2.0484e-20	0.911087	0.00647338	47.7372	NA	no_MHC	EQTLGEN
rs113884722	9	120497729	TLR4	ENSG00000136869	adhd	C	2242	rs35940453	unconditioned	5.63497e-92	0.0828999	6.22788e-91	0.916225	0.000875281	210.109	NA	no_MHC	EQTLGEN
rs113884722	9	120497729	TLR4	ENSG00000136869	adhd	C	2193	rs494062	unconditioned	1.13402e-14	0.0828708	1.25328e-13	0.91586	0.00126918	32.1104	NA	no_MHC	EQTLGEN
rs113884722	9	120497729	TLR4	ENSG00000136869	adhd	C	2191	rs55756475	unconditioned	3.03228e-45	0.0668964	3.35118e-44	0.739124	0.19398	102.507	NA	no_MHC	EQTLGEN
rs113884722	9	120497729	TLR4	ENSG00000136869	adhd	C	2188	rs59068112	unconditioned	5.5491e-12	0.0828789	6.13267e-11	0.915946	0.00117504	25.9174	NA	no_MHC	EQTLGEN
rs113884722	9	120497729	TLR4	ENSG00000136869	adhd	C	2189	rs62571854	unconditioned	1.67273e-10	0.0828249	1.84865e-09	0.915351	0.00182412	22.5114	NA	no_MHC	EQTLGEN
rs113884722	9	120497729	TLR4	ENSG00000136869	adhd	C	2192	rs72765621	unconditioned	4.89588e-14	0.0828078	5.41079e-13	0.915167	0.00202557	30.6478	NA	no_MHC	EQTLGEN
rs113884722	9	120497729	TLR4	ENSG00000136869	adhd	C	2187	rs72766147	unconditioned	0.000207005	0.0803373	0.00228774	0.887828	0.0293396	8.48277	NA	no_MHC	EQTLGEN
rs113884722	9	120497729	TLR4	ENSG00000136869	adhd	C	2188	rs75219171	unconditioned	7.70006e-05	0.0825168	0.000850983	0.911941	0.00461431	9.4717	NA	no_MHC	EQTLGEN
rs113884722	9	120497729	TLR4	ENSG00000136869	adhd	C	2188	rs75604281	unconditioned	1.81742e-148	0.082856	2.00855e-147	0.915693	0.0014508	340.185	NA	no_MHC	EQTLGEN
rs113884722	9	120497729	TLR4	ENSG00000136869	adhd	C	2188	rs75735463	unconditioned	1.82779e-31	0.0828724	2.02001e-30	0.915875	0.00125305	70.777	NA	no_MHC	EQTLGEN
rs113884722	9	120497729	TLR4	ENSG00000136869	adhd	C	2203	rs77728581	unconditioned	0.000121964	0.0817384	0.00134794	0.903355	0.0134364	9.01178	NA	no_MHC	EQTLGEN
rs113884722	9	120497729	TLR4	ENSG00000136869	adhd	C	2201	rs79384812	unconditioned	2.84801e-06	0.0828621	3.14758e-05	0.915776	0.00132752	12.7689	NA	no_MHC	EQTLGEN
rs113884722	9	120497729	TLR4	ENSG00000136869	adhd	C	2188	rs79615642	unconditioned	1.37757e-87	0.08276	1.52244e-86	0.914632	0.00260773	200.005	NA	no_MHC	EQTLGEN
rs113884722	9	120497729	TLR4	ENSG00000136869	adhd	C	2188	rs79970770	unconditioned	8.07205e-06	0.0827784	8.92094e-05	0.914835	0.00228932	11.7271	NA	no_MHC	EQTLGEN
rs113884722	9	120497729	TLR4	ENSG00000136869	adhd	C	2187	rs9409202	unconditioned	0.000876217	0.0781659	0.00968361	0.863812	0.0474621	7.0399	NA	no_MHC	EQTLGEN
rs113884722	9	120497729	TLR4	ENSG00000136869	alzheimers	C	3575	unconditioned	unconditioned	0	0.956929	0	0.0384376	0.00463372	2638.45	NA	no_MHC	EQTLGEN
rs113884722	9	120497729	TLR4	ENSG00000136869	alzheimers	C	2286	rs1041293	unconditioned	7.21441e-36	0.981233	1.27116e-37	0.0172876	0.00147965	80.917	NA	no_MHC	EQTLGEN
rs113884722	9	120497729	TLR4	ENSG00000136869	alzheimers	C	2279	rs10818062	unconditioned	2.89814e-09	0.979208	5.1037e-11	0.0172405	0.00355167	19.6592	NA	no_MHC	EQTLGEN
rs113884722	9	120497729	TLR4	ENSG00000136869	alzheimers	C	2280	rs10818089	unconditioned	4.36595e-27	0.981047	7.6911e-29	0.0172806	0.00167229	60.696	NA	no_MHC	EQTLGEN
rs113884722	9	120497729	TLR4	ENSG00000136869	alzheimers	C	2279	rs10983674	unconditioned	0.000404917	0.976808	7.13147e-06	0.0171982	0.00558173	7.81183	NA	no_MHC	EQTLGEN
rs113884722	9	120497729	TLR4	ENSG00000136869	alzheimers	C	2299	rs10983728	unconditioned	1.49322e-22	0.980167	2.63862e-24	0.0173177	0.00251566	50.2559	NA	no_MHC	EQTLGEN
rs113884722	9	120497729	TLR4	ENSG00000136869	alzheimers	C	2279	rs10983744	unconditioned	1.98759e-47	0.980018	3.50003e-49	0.0172548	0.0027275	107.535	NA	no_MHC	EQTLGEN
rs113884722	9	120497729	TLR4	ENSG00000136869	alzheimers	C	2289	rs10983783	unconditioned	5.82272e-07	0.978295	1.02751e-08	0.017259	0.00444514	14.3563	NA	no_MHC	EQTLGEN
rs113884722	9	120497729	TLR4	ENSG00000136869	alzheimers	C	2288	rs10983859	unconditioned	0.00109285	0.976948	1.92538e-05	0.0172072	0.00473305	6.81897	NA	no_MHC	EQTLGEN
rs113884722	9	120497729	TLR4	ENSG00000136869	alzheimers	C	2287	rs112296833	unconditioned	9.54156e-11	0.978183	1.68324e-12	0.0172517	0.00456551	23.0728	NA	no_MHC	EQTLGEN
rs113884722	9	120497729	TLR4	ENSG00000136869	alzheimers	C	2284	rs113884722	unconditioned	5.81926e-28	0.979743	1.02565e-29	0.017265	0.00299174	62.7112	NA	no_MHC	EQTLGEN
rs113884722	9	120497729	TLR4	ENSG00000136869	alzheimers	C	2279	rs11536889	unconditioned	5.83021e-187	0.979137	1.02672e-188	0.0172393	0.00362335	428.82	NA	no_MHC	EQTLGEN
rs113884722	9	120497729	TLR4	ENSG00000136869	alzheimers	C	2284	rs115927584	unconditioned	0.000376754	0.979023	6.64129e-06	0.0172545	0.00333931	7.88392	NA	no_MHC	EQTLGEN
rs113884722	9	120497729	TLR4	ENSG00000136869	alzheimers	C	2285	rs117033876	unconditioned	4.87895e-36	0.978341	8.60297e-38	0.0172465	0.00441274	81.3081	NA	no_MHC	EQTLGEN
rs113884722	9	120497729	TLR4	ENSG00000136869	alzheimers	C	2279	rs117225729	unconditioned	1.05846e-10	0.969716	1.86504e-12	0.0170734	0.0132106	22.969	NA	no_MHC	EQTLGEN
rs113884722	9	120497729	TLR4	ENSG00000136869	alzheimers	C	2286	rs117598483	unconditioned	1.79117e-13	0.976524	3.16109e-15	0.0172277	0.00624793	29.3507	NA	no_MHC	EQTLGEN
rs113884722	9	120497729	TLR4	ENSG00000136869	alzheimers	C	2279	rs11788092	unconditioned	4.21894e-14	0.980055	7.42929e-16	0.0172555	0.0026899	30.7966	NA	no_MHC	EQTLGEN
rs113884722	9	120497729	TLR4	ENSG00000136869	alzheimers	C	2290	rs11788726	unconditioned	2.7468e-08	0.96021	4.90977e-10	0.0171406	0.0226495	17.4102	NA	no_MHC	EQTLGEN
rs113884722	9	120497729	TLR4	ENSG00000136869	alzheimers	C	2279	rs11789369	unconditioned	3.38119e-53	0.979306	5.95432e-55	0.0172423	0.00345133	120.819	NA	no_MHC	EQTLGEN
rs113884722	9	120497729	TLR4	ENSG00000136869	alzheimers	C	2281	rs118147675	unconditioned	1.95147e-19	0.979024	3.43974e-21	0.0172529	0.00372276	43.0805	NA	no_MHC	EQTLGEN
rs113884722	9	120497729	TLR4	ENSG00000136869	alzheimers	C	2293	rs12001662	unconditioned	3.00197e-10	0.980714	5.29643e-12	0.0173009	0.0019853	21.9266	NA	no_MHC	EQTLGEN
rs113884722	9	120497729	TLR4	ENSG00000136869	alzheimers	C	2290	rs12235632	unconditioned	4.55206e-37	0.967908	8.03868e-39	0.0170777	0.0150143	83.6801	NA	no_MHC	EQTLGEN
rs113884722	9	120497729	TLR4	ENSG00000136869	alzheimers	C	2314	rs12335505	unconditioned	3.95473e-37	0.978588	7.05119e-39	0.017444	0.00396805	83.8207	NA	no_MHC	EQTLGEN
rs113884722	9	120497729	TLR4	ENSG00000136869	alzheimers	C	2279	rs12336371	unconditioned	6.81753e-22	0.970876	1.20118e-23	0.0170939	0.0120302	48.7374	NA	no_MHC	EQTLGEN
rs113884722	9	120497729	TLR4	ENSG00000136869	alzheimers	C	2284	rs12684631	unconditioned	5.16224e-07	0.97568	9.09867e-09	0.0171896	0.00713012	14.4767	NA	no_MHC	EQTLGEN
rs113884722	9	120497729	TLR4	ENSG00000136869	alzheimers	C	2278	rs13283384	unconditioned	0.00117869	0.97645	2.07527e-05	0.0171868	0.00516341	6.74335	NA	no_MHC	EQTLGEN
rs113884722	9	120497729	TLR4	ENSG00000136869	alzheimers	C	2289	rs1329059	unconditioned	8.28442e-08	0.980928	1.46001e-09	0.0172856	0.00178599	16.3063	NA	no_MHC	EQTLGEN
rs113884722	9	120497729	TLR4	ENSG00000136869	alzheimers	C	2293	rs1329065	unconditioned	4.40108e-66	0.978261	7.7696e-68	0.0172656	0.00447335	150.489	NA	no_MHC	EQTLGEN
rs113884722	9	120497729	TLR4	ENSG00000136869	alzheimers	C	2280	rs139892819	unconditioned	0.00349397	0.973457	6.15624e-05	0.0171461	0.00584121	5.65672	NA	no_MHC	EQTLGEN
rs113884722	9	120497729	TLR4	ENSG00000136869	alzheimers	C	2279	rs1416942	unconditioned	3.63175e-18	0.981593	6.3947e-20	0.0172825	0.00112486	40.1568	NA	no_MHC	EQTLGEN
rs113884722	9	120497729	TLR4	ENSG00000136869	alzheimers	C	2290	rs146415558	unconditioned	1.24959e-41	0.980548	2.20312e-43	0.0172856	0.00216632	94.1832	NA	no_MHC	EQTLGEN
rs113884722	9	120497729	TLR4	ENSG00000136869	alzheimers	C	2279	rs148762810	unconditioned	1.14754e-22	0.976945	2.02111e-24	0.0172007	0.00585448	50.5193	NA	no_MHC	EQTLGEN
rs113884722	9	120497729	TLR4	ENSG00000136869	alzheimers	C	2279	rs149807699	unconditioned	1.74303e-07	0.9788	3.0696e-09	0.0172334	0.00396668	15.5625	NA	no_MHC	EQTLGEN
rs113884722	9	120497729	TLR4	ENSG00000136869	alzheimers	C	2279	rs150007592	unconditioned	4.37349e-09	0.978061	7.7024e-11	0.0172204	0.00471859	19.2477	NA	no_MHC	EQTLGEN
rs113884722	9	120497729	TLR4	ENSG00000136869	alzheimers	C	2279	rs150169424	unconditioned	0.00456782	0.972998	8.04462e-05	0.0171307	0.00522315	5.38872	NA	no_MHC	EQTLGEN
rs113884722	9	120497729	TLR4	ENSG00000136869	alzheimers	C	2281	rs182025633	unconditioned	1.58382e-17	0.97429	2.79152e-19	0.0171636	0.00854656	38.6841	NA	no_MHC	EQTLGEN
rs113884722	9	120497729	TLR4	ENSG00000136869	alzheimers	C	2285	rs187775443	unconditioned	1.4127e-19	0.957638	2.49502e-21	0.0168877	0.0254745	43.4036	NA	no_MHC	EQTLGEN
rs113884722	9	120497729	TLR4	ENSG00000136869	alzheimers	C	2310	rs189280216	unconditioned	1.13232e-43	0.955889	2.0138e-45	0.0169731	0.0271381	98.8869	NA	no_MHC	EQTLGEN
rs113884722	9	120497729	TLR4	ENSG00000136869	alzheimers	C	2278	rs189426704	unconditioned	0.00476712	0.971429	8.3933e-05	0.017097	0.00662301	5.34601	NA	no_MHC	EQTLGEN
rs113884722	9	120497729	TLR4	ENSG00000136869	alzheimers	C	2279	rs192978291	unconditioned	2.16776e-06	0.978136	3.81772e-08	0.0172217	0.00463991	13.0418	NA	no_MHC	EQTLGEN
rs113884722	9	120497729	TLR4	ENSG00000136869	alzheimers	C	2287	rs2770150	unconditioned	6.65521e-126	0.978171	1.17654e-127	0.0172881	0.00454081	288.23	NA	no_MHC	EQTLGEN
rs113884722	9	120497729	TLR4	ENSG00000136869	alzheimers	C	2313	rs2786132	unconditioned	7.86208e-31	0.97827	1.3933e-32	0.0173322	0.00439819	69.3181	NA	no_MHC	EQTLGEN
rs113884722	9	120497729	TLR4	ENSG00000136869	alzheimers	C	2279	rs34651070	unconditioned	2.20666e-20	0.980384	3.88572e-22	0.0172613	0.00235479	45.2602	NA	no_MHC	EQTLGEN
rs113884722	9	120497729	TLR4	ENSG00000136869	alzheimers	C	2331	rs35940453	unconditioned	6.69796e-91	0.979673	1.19255e-92	0.0174399	0.00288713	207.633	NA	no_MHC	EQTLGEN
rs113884722	9	120497729	TLR4	ENSG00000136869	alzheimers	C	2284	rs494062	unconditioned	1.34208e-13	0.979677	2.36467e-15	0.0172583	0.00306513	29.6394	NA	no_MHC	EQTLGEN
rs113884722	9	120497729	TLR4	ENSG00000136869	alzheimers	C	2283	rs55756475	unconditioned	8.07444e-95	0.955274	1.42499e-96	0.016831	0.0278954	216.657	NA	no_MHC	EQTLGEN
rs113884722	9	120497729	TLR4	ENSG00000136869	alzheimers	C	2279	rs59068112	unconditioned	6.50295e-11	0.970358	1.14579e-12	0.0170847	0.0125572	23.4562	NA	no_MHC	EQTLGEN
rs113884722	9	120497729	TLR4	ENSG00000136869	alzheimers	C	2280	rs62571854	unconditioned	1.97798e-09	0.976305	3.48558e-11	0.0171979	0.00649672	20.0412	NA	no_MHC	EQTLGEN
rs113884722	9	120497729	TLR4	ENSG00000136869	alzheimers	C	2283	rs72765621	unconditioned	6.80765e-13	0.979737	1.19964e-14	0.0172618	0.00300109	28.0156	NA	no_MHC	EQTLGEN
rs113884722	9	120497729	TLR4	ENSG00000136869	alzheimers	C	2279	rs72766147	unconditioned	3.50684e-12	0.965161	6.18084e-14	0.0169932	0.0178457	26.3763	NA	no_MHC	EQTLGEN
rs113884722	9	120497729	TLR4	ENSG00000136869	alzheimers	C	2279	rs75219171	unconditioned	0.000803765	0.977751	1.4154e-05	0.0172136	0.0042172	7.1262	NA	no_MHC	EQTLGEN
rs113884722	9	120497729	TLR4	ENSG00000136869	alzheimers	C	2279	rs75604281	unconditioned	2.30373e-147	0.978952	4.05699e-149	0.017236	0.00381216	337.645	NA	no_MHC	EQTLGEN
rs113884722	9	120497729	TLR4	ENSG00000136869	alzheimers	C	2279	rs75735463	unconditioned	2.16831e-30	0.980398	3.81818e-32	0.0172615	0.00234016	68.3036	NA	no_MHC	EQTLGEN
rs113884722	9	120497729	TLR4	ENSG00000136869	alzheimers	C	2294	rs77728581	unconditioned	0.0014457	0.975562	2.55746e-05	0.0172521	0.0057147	6.53916	NA	no_MHC	EQTLGEN
rs113884722	9	120497729	TLR4	ENSG00000136869	alzheimers	C	2292	rs79384812	unconditioned	3.33637e-05	0.97549	5.90664e-07	0.0172626	0.00721357	10.308	NA	no_MHC	EQTLGEN
rs113884722	9	120497729	TLR4	ENSG00000136869	alzheimers	C	2279	rs79615642	unconditioned	1.66228e-86	0.979416	2.92728e-88	0.0172442	0.00334019	197.514	NA	no_MHC	EQTLGEN
rs113884722	9	120497729	TLR4	ENSG00000136869	alzheimers	C	2279	rs79970770	unconditioned	9.48918e-05	0.971315	1.67185e-06	0.0171016	0.0114869	9.26277	NA	no_MHC	EQTLGEN
rs113884722	9	120497729	TLR4	ENSG00000136869	alzheimers	C	2279	rs9409202	unconditioned	0.00259738	0.971412	4.57596e-05	0.0171051	0.00884009	5.95325	NA	no_MHC	EQTLGEN
rs113884722	9	120497729	TLR4	ENSG00000136869	alzheimers_noukb	C	3339	unconditioned	unconditioned	0	0.883151	0	0.111245	0.00560472	2638.52	NA	no_MHC	EQTLGEN
rs113884722	9	120497729	TLR4	ENSG00000136869	alzheimers_noukb	C	2301	rs1041293	unconditioned	6.88208e-36	0.937196	4.03116e-37	0.0548881	0.00791593	80.9641	NA	no_MHC	EQTLGEN
rs113884722	9	120497729	TLR4	ENSG00000136869	alzheimers_noukb	C	2294	rs10818062	unconditioned	2.73546e-09	0.929815	1.60085e-10	0.0543991	0.0157858	19.717	NA	no_MHC	EQTLGEN
rs113884722	9	120497729	TLR4	ENSG00000136869	alzheimers_noukb	C	2295	rs10818089	unconditioned	4.1732e-27	0.937975	2.44228e-28	0.0548859	0.00713951	60.7411	NA	no_MHC	EQTLGEN
rs113884722	9	120497729	TLR4	ENSG00000136869	alzheimers_noukb	C	2294	rs10983674	unconditioned	0.000356883	0.865658	2.09152e-05	0.0506488	0.0833151	7.9381	NA	no_MHC	EQTLGEN
rs113884722	9	120497729	TLR4	ENSG00000136869	alzheimers_noukb	C	2314	rs10983728	unconditioned	1.42536e-22	0.937649	8.41495e-24	0.0553495	0.00700162	50.3024	NA	no_MHC	EQTLGEN
rs113884722	9	120497729	TLR4	ENSG00000136869	alzheimers_noukb	C	2294	rs10983744	unconditioned	1.89463e-47	0.934275	1.10868e-48	0.05466	0.0110655	107.582	NA	no_MHC	EQTLGEN
rs113884722	9	120497729	TLR4	ENSG00000136869	alzheimers_noukb	C	2304	rs10983783	unconditioned	5.55059e-07	0.938565	3.252e-08	0.0549825	0.00645219	14.4042	NA	no_MHC	EQTLGEN
rs113884722	9	120497729	TLR4	ENSG00000136869	alzheimers_noukb	C	2303	rs10983859	unconditioned	2.4815e-09	0.933993	1.45401e-10	0.0547149	0.011292	19.8144	NA	no_MHC	EQTLGEN
rs113884722	9	120497729	TLR4	ENSG00000136869	alzheimers_noukb	C	2302	rs112296833	unconditioned	9.21349e-11	0.929775	5.40265e-12	0.0545048	0.0157201	23.1078	NA	no_MHC	EQTLGEN
rs113884722	9	120497729	TLR4	ENSG00000136869	alzheimers_noukb	C	2299	rs113884722	unconditioned	5.55625e-28	0.927471	3.27407e-29	0.0546342	0.0178945	62.7575	NA	no_MHC	EQTLGEN
rs113884722	9	120497729	TLR4	ENSG00000136869	alzheimers_noukb	C	2294	rs11536889	unconditioned	5.77682e-187	0.938003	3.38018e-188	0.0548781	0.00711897	428.83	NA	no_MHC	EQTLGEN
rs113884722	9	120497729	TLR4	ENSG00000136869	alzheimers_noukb	C	2300	rs115927584	unconditioned	3.15662e-14	0.917902	1.84926e-15	0.0537455	0.0283523	31.0867	NA	no_MHC	EQTLGEN
rs113884722	9	120497729	TLR4	ENSG00000136869	alzheimers_noukb	C	2300	rs117033876	unconditioned	4.70182e-36	0.934272	2.75405e-37	0.0547131	0.0110151	81.3451	NA	no_MHC	EQTLGEN
rs113884722	9	120497729	TLR4	ENSG00000136869	alzheimers_noukb	C	2294	rs117225729	unconditioned	1.0224e-10	0.925946	5.9838e-12	0.0541727	0.019881	23.0037	NA	no_MHC	EQTLGEN
rs113884722	9	120497729	TLR4	ENSG00000136869	alzheimers_noukb	C	2302	rs117598483	unconditioned	1.64056e-13	0.932989	9.61097e-15	0.0546453	0.0123662	29.4386	NA	no_MHC	EQTLGEN
rs113884722	9	120497729	TLR4	ENSG00000136869	alzheimers_noukb	C	2294	rs11788092	unconditioned	4.0208e-14	0.939248	2.35263e-15	0.0549509	0.00580139	30.8447	NA	no_MHC	EQTLGEN
rs113884722	9	120497729	TLR4	ENSG00000136869	alzheimers_noukb	C	2305	rs11788726	unconditioned	2.67078e-08	0.938071	1.56514e-09	0.0549663	0.00696287	17.4383	NA	no_MHC	EQTLGEN
rs113884722	9	120497729	TLR4	ENSG00000136869	alzheimers_noukb	C	2294	rs11789369	unconditioned	3.09503e-53	0.8691	1.8136e-54	0.0508469	0.080053	120.907	NA	no_MHC	EQTLGEN
rs113884722	9	120497729	TLR4	ENSG00000136869	alzheimers_noukb	C	2296	rs118147675	unconditioned	1.87528e-19	0.925217	1.0979e-20	0.0541471	0.0206363	43.1204	NA	no_MHC	EQTLGEN
rs113884722	9	120497729	TLR4	ENSG00000136869	alzheimers_noukb	C	2308	rs12001662	unconditioned	2.85385e-10	0.937958	1.68284e-11	0.0553021	0.00673959	21.9772	NA	no_MHC	EQTLGEN
rs113884722	9	120497729	TLR4	ENSG00000136869	alzheimers_noukb	C	2305	rs12235632	unconditioned	4.40203e-37	0.939054	2.57908e-38	0.0550117	0.00593464	83.7136	NA	no_MHC	EQTLGEN
rs113884722	9	120497729	TLR4	ENSG00000136869	alzheimers_noukb	C	2329	rs12335505	unconditioned	3.78026e-37	0.935484	2.22454e-38	0.0550402	0.00947563	83.8659	NA	no_MHC	EQTLGEN
rs113884722	9	120497729	TLR4	ENSG00000136869	alzheimers_noukb	C	2294	rs12336371	unconditioned	6.68949e-22	0.928297	3.91495e-23	0.0543103	0.0173924	48.7563	NA	no_MHC	EQTLGEN
rs113884722	9	120497729	TLR4	ENSG00000136869	alzheimers_noukb	C	2300	rs12684631	unconditioned	4.15662e-10	0.937327	2.43452e-11	0.0548911	0.00778198	21.6011	NA	no_MHC	EQTLGEN
rs113884722	9	120497729	TLR4	ENSG00000136869	alzheimers_noukb	C	2294	rs13283384	unconditioned	7.71946e-07	0.936339	4.51701e-08	0.0547806	0.00887946	14.0744	NA	no_MHC	EQTLGEN
rs113884722	9	120497729	TLR4	ENSG00000136869	alzheimers_noukb	C	2305	rs1329059	unconditioned	6.98904e-31	0.938359	4.09458e-32	0.0549677	0.00667339	69.4358	NA	no_MHC	EQTLGEN
rs113884722	9	120497729	TLR4	ENSG00000136869	alzheimers_noukb	C	2308	rs1329065	unconditioned	4.27812e-66	0.925583	2.56176e-67	0.0554054	0.019012	150.517	NA	no_MHC	EQTLGEN
rs113884722	9	120497729	TLR4	ENSG00000136869	alzheimers_noukb	C	2295	rs139892819	unconditioned	0.00311615	0.923774	0.000182403	0.0540539	0.0188736	5.77116	NA	no_MHC	EQTLGEN
rs113884722	9	120497729	TLR4	ENSG00000136869	alzheimers_noukb	C	2294	rs1416942	unconditioned	3.46122e-18	0.940246	2.02517e-19	0.0550093	0.0047443	40.2049	NA	no_MHC	EQTLGEN
rs113884722	9	120497729	TLR4	ENSG00000136869	alzheimers_noukb	C	2305	rs146415558	unconditioned	1.20245e-41	0.936231	7.04974e-43	0.0548805	0.00888812	94.2216	NA	no_MHC	EQTLGEN
rs113884722	9	120497729	TLR4	ENSG00000136869	alzheimers_noukb	C	2294	rs148762810	unconditioned	1.11575e-22	0.9276	6.52993e-24	0.0542694	0.018131	50.5473	NA	no_MHC	EQTLGEN
rs113884722	9	120497729	TLR4	ENSG00000136869	alzheimers_noukb	C	2294	rs149807699	unconditioned	1.66377e-07	0.927701	9.73718e-09	0.0542754	0.0180238	15.609	NA	no_MHC	EQTLGEN
rs113884722	9	120497729	TLR4	ENSG00000136869	alzheimers_noukb	C	2294	rs150007592	unconditioned	4.1157e-09	0.917493	2.40925e-10	0.0536795	0.0288276	19.3085	NA	no_MHC	EQTLGEN
rs113884722	9	120497729	TLR4	ENSG00000136869	alzheimers_noukb	C	2294	rs150169424	unconditioned	0.00421102	0.916844	0.000246594	0.0536646	0.0250343	5.47005	NA	no_MHC	EQTLGEN
rs113884722	9	120497729	TLR4	ENSG00000136869	alzheimers_noukb	C	2296	rs182025633	unconditioned	1.51989e-17	0.923913	8.91403e-19	0.0541648	0.021922	38.7253	NA	no_MHC	EQTLGEN
rs113884722	9	120497729	TLR4	ENSG00000136869	alzheimers_noukb	C	2300	rs187775443	unconditioned	1.41167e-19	0.921399	8.27792e-21	0.0540056	0.024595	43.4043	NA	no_MHC	EQTLGEN
rs113884722	9	120497729	TLR4	ENSG00000136869	alzheimers_noukb	C	2325	rs189280216	unconditioned	1.13919e-43	0.909953	6.72885e-45	0.0537121	0.036335	98.8808	NA	no_MHC	EQTLGEN
rs113884722	9	120497729	TLR4	ENSG00000136869	alzheimers_noukb	C	2294	rs189426704	unconditioned	1.10577e-40	0.934374	6.47061e-42	0.0546658	0.01096	92.0029	NA	no_MHC	EQTLGEN
rs113884722	9	120497729	TLR4	ENSG00000136869	alzheimers_noukb	C	2294	rs192978291	unconditioned	2.06848e-06	0.925224	1.21063e-07	0.0541304	0.0206438	13.0887	NA	no_MHC	EQTLGEN
rs113884722	9	120497729	TLR4	ENSG00000136869	alzheimers_noukb	C	2302	rs2770150	unconditioned	6.42632e-126	0.938982	3.76375e-127	0.054988	0.0060302	288.265	NA	no_MHC	EQTLGEN
rs113884722	9	120497729	TLR4	ENSG00000136869	alzheimers_noukb	C	2329	rs2786132	unconditioned	7.51256e-31	0.937874	4.44221e-32	0.0554502	0.00667602	69.3636	NA	no_MHC	EQTLGEN
rs113884722	9	120497729	TLR4	ENSG00000136869	alzheimers_noukb	C	2294	rs34651070	unconditioned	2.10542e-20	0.93269	1.23207e-21	0.0545672	0.012743	45.3072	NA	no_MHC	EQTLGEN
rs113884722	9	120497729	TLR4	ENSG00000136869	alzheimers_noukb	C	2347	rs35940453	unconditioned	6.48016e-91	0.934021	3.82553e-92	0.0551286	0.01085	207.666	NA	no_MHC	EQTLGEN
rs113884722	9	120497729	TLR4	ENSG00000136869	alzheimers_noukb	C	2299	rs494062	unconditioned	1.26894e-13	0.923648	7.43009e-15	0.0540606	0.0222915	29.6954	NA	no_MHC	EQTLGEN
rs113884722	9	120497729	TLR4	ENSG00000136869	alzheimers_noukb	C	2297	rs55756475	unconditioned	4.38777e-44	0.933481	2.58386e-45	0.054959	0.01156	99.8349	NA	no_MHC	EQTLGEN
rs113884722	9	120497729	TLR4	ENSG00000136869	alzheimers_noukb	C	2294	rs59068112	unconditioned	6.24905e-11	0.929541	3.6571e-12	0.054383	0.0160764	23.496	NA	no_MHC	EQTLGEN
rs113884722	9	120497729	TLR4	ENSG00000136869	alzheimers_noukb	C	2295	rs62571854	unconditioned	1.89155e-09	0.926197	1.10753e-10	0.0542104	0.0195924	20.0859	NA	no_MHC	EQTLGEN
rs113884722	9	120497729	TLR4	ENSG00000136869	alzheimers_noukb	C	2298	rs72765621	unconditioned	6.49427e-13	0.930355	3.8254e-14	0.054787	0.0148575	28.0627	NA	no_MHC	EQTLGEN
rs113884722	9	120497729	TLR4	ENSG00000136869	alzheimers_noukb	C	2294	rs72766147	unconditioned	3.17564e-12	0.85836	1.8613e-13	0.0502185	0.0914217	26.4755	NA	no_MHC	EQTLGEN
rs113884722	9	120497729	TLR4	ENSG00000136869	alzheimers_noukb	C	2294	rs75219171	unconditioned	0.000717076	0.874864	4.20219e-05	0.0511954	0.0731812	7.24033	NA	no_MHC	EQTLGEN
rs113884722	9	120497729	TLR4	ENSG00000136869	alzheimers_noukb	C	2294	rs75604281	unconditioned	2.60558e-147	0.927764	1.52491e-148	0.0542791	0.017957	337.522	NA	no_MHC	EQTLGEN
rs113884722	9	120497729	TLR4	ENSG00000136869	alzheimers_noukb	C	2294	rs75735463	unconditioned	2.07952e-30	0.933653	1.21689e-31	0.0546236	0.0117239	68.3454	NA	no_MHC	EQTLGEN
rs113884722	9	120497729	TLR4	ENSG00000136869	alzheimers_noukb	C	2309	rs77728581	unconditioned	0.00135983	0.9328	8.02144e-05	0.055014	0.0107456	6.6004	NA	no_MHC	EQTLGEN
rs113884722	9	120497729	TLR4	ENSG00000136869	alzheimers_noukb	C	2307	rs79384812	unconditioned	3.16641e-05	0.929036	1.85988e-06	0.0545532	0.0163768	10.3603	NA	no_MHC	EQTLGEN
rs113884722	9	120497729	TLR4	ENSG00000136869	alzheimers_noukb	C	2294	rs79615642	unconditioned	1.66075e-86	0.931756	9.71868e-88	0.0545126	0.0137309	197.515	NA	no_MHC	EQTLGEN
rs113884722	9	120497729	TLR4	ENSG00000136869	alzheimers_noukb	C	2294	rs79970770	unconditioned	9.07225e-05	0.924084	5.30988e-06	0.0540638	0.0217557	9.3077	NA	no_MHC	EQTLGEN
rs113884722	9	120497729	TLR4	ENSG00000136869	alzheimers_noukb	C	2294	rs9409202	unconditioned	0.00247148	0.930079	0.000144622	0.0544121	0.0128928	6.00294	NA	no_MHC	EQTLGEN
rs113884722	9	120497729	TLR4	ENSG00000136869	anxiety_cc	C	2229	unconditioned	unconditioned	0	0.730746	0	0.230415	0.0388391	2638.73	NA	no_MHC	EQTLGEN
rs113884722	9	120497729	TLR4	ENSG00000136869	anxiety_cc	C	1910	rs1041293	unconditioned	5.63466e-36	0.766509	1.59636e-36	0.217144	0.0163466	81.1641	NA	no_MHC	EQTLGEN
rs113884722	9	120497729	TLR4	ENSG00000136869	anxiety_cc	C	1903	rs10818062	unconditioned	2.2626e-09	0.765108	6.40416e-10	0.216541	0.0183502	19.9068	NA	no_MHC	EQTLGEN
rs113884722	9	120497729	TLR4	ENSG00000136869	anxiety_cc	C	1904	rs10818089	unconditioned	3.41472e-27	0.767334	9.66571e-28	0.217186	0.0154799	60.9417	NA	no_MHC	EQTLGEN
rs113884722	9	120497729	TLR4	ENSG00000136869	anxiety_cc	C	1903	rs10983674	unconditioned	0.000315227	0.756427	8.92271e-05	0.214083	0.0290862	8.06222	NA	no_MHC	EQTLGEN
rs113884722	9	120497729	TLR4	ENSG00000136869	anxiety_cc	C	1918	rs10983728	unconditioned	1.1484e-22	0.754053	3.25927e-23	0.213976	0.0319715	50.5185	NA	no_MHC	EQTLGEN
rs113884722	9	120497729	TLR4	ENSG00000136869	anxiety_cc	C	1903	rs10983744	unconditioned	1.53199e-47	0.75539	4.33647e-48	0.213791	0.030819	107.795	NA	no_MHC	EQTLGEN
rs113884722	9	120497729	TLR4	ENSG00000136869	anxiety_cc	C	1913	rs10983783	unconditioned	4.57251e-07	0.768981	1.29497e-07	0.217768	0.0132499	14.598	NA	no_MHC	EQTLGEN
rs113884722	9	120497729	TLR4	ENSG00000136869	anxiety_cc	C	1912	rs10983859	unconditioned	1.99997e-09	0.748758	5.66464e-10	0.212036	0.0392054	20.0301	NA	no_MHC	EQTLGEN
rs113884722	9	120497729	TLR4	ENSG00000136869	anxiety_cc	C	1905	rs112296833	unconditioned	0.00396846	0.740184	0.00112355	0.209516	0.045208	5.52938	NA	no_MHC	EQTLGEN
rs113884722	9	120497729	TLR4	ENSG00000136869	anxiety_cc	C	1904	rs113884722	unconditioned	2.23337e-28	0.375573	6.42114e-29	0.107463	0.516964	63.6689	NA	no_MHC	EQTLGEN
rs113884722	9	120497729	TLR4	ENSG00000136869	anxiety_cc	C	1903	rs11536889	unconditioned	2.77921e-187	0.464537	7.88991e-188	0.131473	0.40399	429.561	NA	no_MHC	EQTLGEN
rs113884722	9	120497729	TLR4	ENSG00000136869	anxiety_cc	C	1908	rs115927584	unconditioned	0.000313455	0.752095	8.87425e-05	0.212891	0.0346111	8.06785	NA	no_MHC	EQTLGEN
rs113884722	9	120497729	TLR4	ENSG00000136869	anxiety_cc	C	1909	rs117033876	unconditioned	3.70315e-36	0.741631	1.04936e-36	0.210107	0.0482623	81.5839	NA	no_MHC	EQTLGEN
rs113884722	9	120497729	TLR4	ENSG00000136869	anxiety_cc	C	1902	rs117225729	unconditioned	0.00451379	0.736146	0.0012775	0.208295	0.0497681	5.40062	NA	no_MHC	EQTLGEN
rs113884722	9	120497729	TLR4	ENSG00000136869	anxiety_cc	C	1907	rs117598483	unconditioned	8.0884e-08	0.759753	2.29246e-08	0.215308	0.0249394	16.3302	NA	no_MHC	EQTLGEN
rs113884722	9	120497729	TLR4	ENSG00000136869	anxiety_cc	C	1903	rs11788092	unconditioned	3.1232e-14	0.726085	8.84224e-15	0.205497	0.0684179	31.0973	NA	no_MHC	EQTLGEN
rs113884722	9	120497729	TLR4	ENSG00000136869	anxiety_cc	C	1914	rs11788726	unconditioned	1.28578e-08	0.449779	3.72784e-09	0.129983	0.420237	18.1693	NA	no_MHC	EQTLGEN
rs113884722	9	120497729	TLR4	ENSG00000136869	anxiety_cc	C	1903	rs11789369	unconditioned	2.52434e-53	0.727991	7.1467e-54	0.206036	0.0659731	121.111	NA	no_MHC	EQTLGEN
rs113884722	9	120497729	TLR4	ENSG00000136869	anxiety_cc	C	1904	rs118147675	unconditioned	0.00467826	0.739247	0.00132425	0.209208	0.045542	5.36483	NA	no_MHC	EQTLGEN
rs113884722	9	120497729	TLR4	ENSG00000136869	anxiety_cc	C	1913	rs12001662	unconditioned	2.35767e-10	0.77087	6.69085e-11	0.218755	0.0103752	22.1682	NA	no_MHC	EQTLGEN
rs113884722	9	120497729	TLR4	ENSG00000136869	anxiety_cc	C	1914	rs12235632	unconditioned	3.60769e-37	0.767467	1.02209e-37	0.217415	0.0151179	83.9126	NA	no_MHC	EQTLGEN
rs113884722	9	120497729	TLR4	ENSG00000136869	anxiety_cc	C	1938	rs12335505	unconditioned	3.10545e-37	0.768448	8.80959e-38	0.217981	0.0135708	84.0625	NA	no_MHC	EQTLGEN
rs113884722	9	120497729	TLR4	ENSG00000136869	anxiety_cc	C	1902	rs12336371	unconditioned	0.00603299	0.736465	0.00170746	0.208387	0.0474076	5.11051	NA	no_MHC	EQTLGEN
rs113884722	9	120497729	TLR4	ENSG00000136869	anxiety_cc	C	1908	rs12684631	unconditioned	3.34039e-10	0.749117	9.46923e-11	0.212318	0.0385649	21.8198	NA	no_MHC	EQTLGEN
rs113884722	9	120497729	TLR4	ENSG00000136869	anxiety_cc	C	1903	rs13283384	unconditioned	5.96685e-07	0.720583	1.68937e-07	0.20394	0.0754761	14.3319	NA	no_MHC	EQTLGEN
rs113884722	9	120497729	TLR4	ENSG00000136869	anxiety_cc	C	1914	rs1329059	unconditioned	5.74879e-31	0.769383	1.63075e-31	0.218237	0.01238	69.6311	NA	no_MHC	EQTLGEN
rs113884722	9	120497729	TLR4	ENSG00000136869	anxiety_cc	C	1909	rs1329065	unconditioned	1.11066e-12	0.730664	3.14463e-13	0.206812	0.0625235	27.5261	NA	no_MHC	EQTLGEN
rs113884722	9	120497729	TLR4	ENSG00000136869	anxiety_cc	C	1903	rs139892819	unconditioned	0.00584651	0.729282	0.00165482	0.206362	0.0568544	5.14191	NA	no_MHC	EQTLGEN
rs113884722	9	120497729	TLR4	ENSG00000136869	anxiety_cc	C	1903	rs1416942	unconditioned	2.85127e-18	0.771193	8.07008e-19	0.218263	0.0105437	40.3988	NA	no_MHC	EQTLGEN
rs113884722	9	120497729	TLR4	ENSG00000136869	anxiety_cc	C	1915	rs146415558	unconditioned	6.16409e-42	0.764187	1.74704e-42	0.216568	0.019245	94.8898	NA	no_MHC	EQTLGEN
rs113884722	9	120497729	TLR4	ENSG00000136869	anxiety_cc	C	1902	rs148762810	unconditioned	0.00287462	0.747833	0.000813576	0.211615	0.036864	5.85184	NA	no_MHC	EQTLGEN
rs113884722	9	120497729	TLR4	ENSG00000136869	anxiety_cc	C	1902	rs149807699	unconditioned	0.0175635	0.728848	0.00497082	0.206237	0.042381	4.04193	NA	no_MHC	EQTLGEN
rs113884722	9	120497729	TLR4	ENSG00000136869	anxiety_cc	C	1902	rs150007592	unconditioned	1.28206e-05	0.753932	3.6285e-06	0.213345	0.0327067	11.2645	NA	no_MHC	EQTLGEN
rs113884722	9	120497729	TLR4	ENSG00000136869	anxiety_cc	C	1902	rs150169424	unconditioned	0.00423637	0.739107	0.00119898	0.209136	0.0463215	5.46405	NA	no_MHC	EQTLGEN
rs113884722	9	120497729	TLR4	ENSG00000136869	anxiety_cc	C	1903	rs182025633	unconditioned	7.99108e-06	0.75317	2.26258e-06	0.213218	0.0336013	11.7372	NA	no_MHC	EQTLGEN
rs113884722	9	120497729	TLR4	ENSG00000136869	anxiety_cc	C	1905	rs187775443	unconditioned	0.00106347	0.755275	0.000301107	0.213815	0.0295447	6.84621	NA	no_MHC	EQTLGEN
rs113884722	9	120497729	TLR4	ENSG00000136869	anxiety_cc	C	1909	rs189280216	unconditioned	8.74574e-14	0.672679	2.47614e-14	0.190316	0.137005	30.0676	NA	no_MHC	EQTLGEN
rs113884722	9	120497729	TLR4	ENSG00000136869	anxiety_cc	C	1903	rs189426704	unconditioned	9.04076e-41	0.765126	2.55894e-41	0.216546	0.0183271	92.2042	NA	no_MHC	EQTLGEN
rs113884722	9	120497729	TLR4	ENSG00000136869	anxiety_cc	C	1902	rs192978291	unconditioned	0.00154586	0.748771	0.000437509	0.21188	0.0373649	6.47218	NA	no_MHC	EQTLGEN
rs113884722	9	120497729	TLR4	ENSG00000136869	anxiety_cc	C	1911	rs2770150	unconditioned	5.0954e-126	0.748261	1.4509e-126	0.213026	0.0387123	288.497	NA	no_MHC	EQTLGEN
rs113884722	9	120497729	TLR4	ENSG00000136869	anxiety_cc	C	1934	rs2786132	unconditioned	6.13338e-31	0.763522	1.75942e-31	0.219006	0.0174719	69.5664	NA	no_MHC	EQTLGEN
rs113884722	9	120497729	TLR4	ENSG00000136869	anxiety_cc	C	1903	rs34651070	unconditioned	1.69827e-20	0.754215	4.80719e-21	0.213458	0.032327	45.5221	NA	no_MHC	EQTLGEN
rs113884722	9	120497729	TLR4	ENSG00000136869	anxiety_cc	C	1957	rs35940453	unconditioned	5.24005e-91	0.764883	1.5075e-91	0.220033	0.0150837	207.879	NA	no_MHC	EQTLGEN
rs113884722	9	120497729	TLR4	ENSG00000136869	anxiety_cc	C	1908	rs494062	unconditioned	4.04846e-14	0.29541	1.15594e-14	0.0837266	0.620863	30.8379	NA	no_MHC	EQTLGEN
rs113884722	9	120497729	TLR4	ENSG00000136869	anxiety_cc	C	1903	rs55756475	unconditioned	6.47267e-95	0.765272	1.83205e-95	0.216588	0.0181402	216.878	NA	no_MHC	EQTLGEN
rs113884722	9	120497729	TLR4	ENSG00000136869	anxiety_cc	C	1902	rs59068112	unconditioned	0.00488222	0.73348	0.00138177	0.207537	0.0527186	5.32216	NA	no_MHC	EQTLGEN
rs113884722	9	120497729	TLR4	ENSG00000136869	anxiety_cc	C	1902	rs62571854	unconditioned	0.00357205	0.739492	0.00101096	0.209245	0.0466808	5.63462	NA	no_MHC	EQTLGEN
rs113884722	9	120497729	TLR4	ENSG00000136869	anxiety_cc	C	1902	rs72765621	unconditioned	1.73791e-11	0.519543	4.91863e-12	0.146707	0.33375	24.7758	NA	no_MHC	EQTLGEN
rs113884722	9	120497729	TLR4	ENSG00000136869	anxiety_cc	C	1902	rs72766147	unconditioned	0.00254341	0.740114	0.000719836	0.20942	0.0472028	5.97425	NA	no_MHC	EQTLGEN
rs113884722	9	120497729	TLR4	ENSG00000136869	anxiety_cc	C	1903	rs75219171	unconditioned	0.000687966	0.737078	0.000194759	0.208609	0.0534305	7.28177	NA	no_MHC	EQTLGEN
rs113884722	9	120497729	TLR4	ENSG00000136869	anxiety_cc	C	1902	rs75604281	unconditioned	1.02906e-36	0.708749	2.91246e-37	0.2005	0.090751	82.8644	NA	no_MHC	EQTLGEN
rs113884722	9	120497729	TLR4	ENSG00000136869	anxiety_cc	C	1903	rs75735463	unconditioned	1.68193e-30	0.759742	4.76077e-31	0.215022	0.0252359	68.5576	NA	no_MHC	EQTLGEN
rs113884722	9	120497729	TLR4	ENSG00000136869	anxiety_cc	C	1914	rs77728581	unconditioned	0.00112189	0.755831	0.000317888	0.214136	0.0285923	6.79274	NA	no_MHC	EQTLGEN
rs113884722	9	120497729	TLR4	ENSG00000136869	anxiety_cc	C	1916	rs79384812	unconditioned	2.5194e-05	0.734702	7.1543e-06	0.208576	0.0566896	10.5889	NA	no_MHC	EQTLGEN
rs113884722	9	120497729	TLR4	ENSG00000136869	anxiety_cc	C	1902	rs79615642	unconditioned	1.25602e-13	0.761756	3.55479e-14	0.21557	0.0226737	29.7057	NA	no_MHC	EQTLGEN
rs113884722	9	120497729	TLR4	ENSG00000136869	anxiety_cc	C	1902	rs79970770	unconditioned	0.00558032	0.727315	0.00157934	0.205785	0.0597406	5.18851	NA	no_MHC	EQTLGEN
rs113884722	9	120497729	TLR4	ENSG00000136869	anxiety_cc	C	1903	rs9409202	unconditioned	0.00159384	0.57859	0.000451979	0.16382	0.255544	6.44161	NA	no_MHC	EQTLGEN
rs113884722	9	120497729	TLR4	ENSG00000136869	asd	C	2733	unconditioned	unconditioned	0	0.817787	0	0.143411	0.0388021	2638.63	NA	no_MHC	EQTLGEN
rs113884722	9	120497729	TLR4	ENSG00000136869	asd	C	2280	rs1041293	unconditioned	5.32221e-36	0.72393	8.00516e-37	0.108719	0.167351	81.2212	NA	no_MHC	EQTLGEN
rs113884722	9	120497729	TLR4	ENSG00000136869	asd	C	2273	rs10818062	unconditioned	2.53526e-09	0.856904	3.76144e-10	0.127119	0.0159768	19.793	NA	no_MHC	EQTLGEN
rs113884722	9	120497729	TLR4	ENSG00000136869	asd	C	2274	rs10818089	unconditioned	3.82986e-27	0.8606	5.68243e-28	0.127677	0.0117225	60.827	NA	no_MHC	EQTLGEN
rs113884722	9	120497729	TLR4	ENSG00000136869	asd	C	2273	rs10983674	unconditioned	0.000356754	0.859638	5.29282e-05	0.127524	0.0124286	7.93846	NA	no_MHC	EQTLGEN
rs113884722	9	120497729	TLR4	ENSG00000136869	asd	C	2293	rs10983728	unconditioned	1.30485e-22	0.856629	1.94156e-23	0.127447	0.0159246	50.3908	NA	no_MHC	EQTLGEN
rs113884722	9	120497729	TLR4	ENSG00000136869	asd	C	2273	rs10983744	unconditioned	1.75166e-47	0.863694	2.59869e-48	0.128126	0.00817974	107.661	NA	no_MHC	EQTLGEN
rs113884722	9	120497729	TLR4	ENSG00000136869	asd	C	2283	rs10983783	unconditioned	5.10339e-07	0.857757	7.58206e-08	0.127421	0.0148205	14.4882	NA	no_MHC	EQTLGEN
rs113884722	9	120497729	TLR4	ENSG00000136869	asd	C	2282	rs10983859	unconditioned	0.000955567	0.851723	0.000142168	0.126698	0.0204815	6.95321	NA	no_MHC	EQTLGEN
rs113884722	9	120497729	TLR4	ENSG00000136869	asd	C	2281	rs112296833	unconditioned	8.08473e-11	0.82807	1.2023e-11	0.123096	0.0488335	23.2385	NA	no_MHC	EQTLGEN
rs113884722	9	120497729	TLR4	ENSG00000136869	asd	C	2278	rs113884722	unconditioned	1.96991e-28	0.331494	2.99771e-29	0.0498263	0.61868	63.7944	NA	no_MHC	EQTLGEN
rs113884722	9	120497729	TLR4	ENSG00000136869	asd	C	2273	rs11536889	unconditioned	5.02943e-187	0.842976	7.4629e-188	0.125053	0.031971	428.968	NA	no_MHC	EQTLGEN
rs113884722	9	120497729	TLR4	ENSG00000136869	asd	C	2279	rs115927584	unconditioned	2.84857e-14	0.844992	4.23046e-15	0.125462	0.0295462	31.1894	NA	no_MHC	EQTLGEN
rs113884722	9	120497729	TLR4	ENSG00000136869	asd	C	2279	rs117033876	unconditioned	4.21652e-36	0.845062	6.26343e-37	0.1255	0.0294377	81.4541	NA	no_MHC	EQTLGEN
rs113884722	9	120497729	TLR4	ENSG00000136869	asd	C	2273	rs117225729	unconditioned	8.77525e-11	0.80341	1.30262e-11	0.119183	0.0774072	23.1565	NA	no_MHC	EQTLGEN
rs113884722	9	120497729	TLR4	ENSG00000136869	asd	C	2281	rs117598483	unconditioned	1.40246e-13	0.80262	2.09024e-14	0.119546	0.0778338	29.5954	NA	no_MHC	EQTLGEN
rs113884722	9	120497729	TLR4	ENSG00000136869	asd	C	2273	rs11788092	unconditioned	3.59938e-14	0.836405	5.34126e-15	0.124078	0.0395166	30.9554	NA	no_MHC	EQTLGEN
rs113884722	9	120497729	TLR4	ENSG00000136869	asd	C	2284	rs11788726	unconditioned	2.37762e-08	0.831388	3.55847e-09	0.124386	0.0442266	17.5546	NA	no_MHC	EQTLGEN
rs113884722	9	120497729	TLR4	ENSG00000136869	asd	C	2273	rs11789369	unconditioned	2.90456e-53	0.839743	4.31005e-54	0.124573	0.0356843	120.971	NA	no_MHC	EQTLGEN
rs113884722	9	120497729	TLR4	ENSG00000136869	asd	C	2275	rs118147675	unconditioned	1.69165e-19	0.847851	2.51042e-20	0.125795	0.0263532	43.2234	NA	no_MHC	EQTLGEN
rs113884722	9	120497729	TLR4	ENSG00000136869	asd	C	2287	rs12001662	unconditioned	2.62434e-10	0.857648	3.90141e-11	0.127485	0.014867	22.061	NA	no_MHC	EQTLGEN
rs113884722	9	120497729	TLR4	ENSG00000136869	asd	C	2284	rs12235632	unconditioned	3.93869e-37	0.837651	5.86006e-38	0.12459	0.0377591	83.8248	NA	no_MHC	EQTLGEN
rs113884722	9	120497729	TLR4	ENSG00000136869	asd	C	2308	rs12335505	unconditioned	3.48909e-37	0.863372	5.18816e-38	0.128372	0.00825595	83.946	NA	no_MHC	EQTLGEN
rs113884722	9	120497729	TLR4	ENSG00000136869	asd	C	2273	rs12336371	unconditioned	5.96333e-22	0.84795	8.84825e-23	0.125791	0.0262594	48.8712	NA	no_MHC	EQTLGEN
rs113884722	9	120497729	TLR4	ENSG00000136869	asd	C	2278	rs12684631	unconditioned	0.00195545	0.847714	0.000290288	0.125819	0.0242208	6.23713	NA	no_MHC	EQTLGEN
rs113884722	9	120497729	TLR4	ENSG00000136869	asd	C	2273	rs13283384	unconditioned	5.892e-07	0.709748	8.75595e-08	0.105289	0.184962	14.3445	NA	no_MHC	EQTLGEN
rs113884722	9	120497729	TLR4	ENSG00000136869	asd	C	2283	rs1329059	unconditioned	7.22319e-08	0.85549	1.07238e-08	0.126992	0.0175183	16.4434	NA	no_MHC	EQTLGEN
rs113884722	9	120497729	TLR4	ENSG00000136869	asd	C	2287	rs1329065	unconditioned	3.69236e-66	0.851446	5.48851e-67	0.126541	0.022013	150.664	NA	no_MHC	EQTLGEN
rs113884722	9	120497729	TLR4	ENSG00000136869	asd	C	2274	rs139892819	unconditioned	0.00303627	0.842848	0.000450574	0.125048	0.0286173	5.79713	NA	no_MHC	EQTLGEN
rs113884722	9	120497729	TLR4	ENSG00000136869	asd	C	2273	rs1416942	unconditioned	3.20009e-18	0.865182	4.74747e-19	0.128347	0.00647171	40.2834	NA	no_MHC	EQTLGEN
rs113884722	9	120497729	TLR4	ENSG00000136869	asd	C	2285	rs146415558	unconditioned	7.007e-42	0.858133	1.04111e-42	0.127488	0.014379	94.7617	NA	no_MHC	EQTLGEN
rs113884722	9	120497729	TLR4	ENSG00000136869	asd	C	2273	rs148762810	unconditioned	9.96177e-23	0.846914	1.47812e-23	0.125637	0.0274492	50.6607	NA	no_MHC	EQTLGEN
rs113884722	9	120497729	TLR4	ENSG00000136869	asd	C	2273	rs149807699	unconditioned	1.32741e-07	0.745099	1.97174e-08	0.110533	0.144368	15.8349	NA	no_MHC	EQTLGEN
rs113884722	9	120497729	TLR4	ENSG00000136869	asd	C	2273	rs150007592	unconditioned	3.70398e-09	0.828183	5.49693e-10	0.122859	0.0489581	19.4139	NA	no_MHC	EQTLGEN
rs113884722	9	120497729	TLR4	ENSG00000136869	asd	C	2273	rs150169424	unconditioned	0.00399314	0.843256	0.000592539	0.125103	0.0270552	5.52318	NA	no_MHC	EQTLGEN
rs113884722	9	120497729	TLR4	ENSG00000136869	asd	C	2274	rs182025633	unconditioned	1.38861e-17	0.853224	2.0608e-18	0.126605	0.0201712	38.8156	NA	no_MHC	EQTLGEN
rs113884722	9	120497729	TLR4	ENSG00000136869	asd	C	2278	rs187775443	unconditioned	1.1455e-19	0.774804	1.70407e-20	0.115151	0.110046	43.6133	NA	no_MHC	EQTLGEN
rs113884722	9	120497729	TLR4	ENSG00000136869	asd	C	2304	rs189280216	unconditioned	1.00512e-43	0.845767	1.50071e-44	0.126251	0.0279822	99.0061	NA	no_MHC	EQTLGEN
rs113884722	9	120497729	TLR4	ENSG00000136869	asd	C	2272	rs189426704	unconditioned	0.00417647	0.846975	0.000619565	0.125623	0.022606	5.47829	NA	no_MHC	EQTLGEN
rs113884722	9	120497729	TLR4	ENSG00000136869	asd	C	2273	rs192978291	unconditioned	1.86167e-06	0.839588	2.76252e-07	0.12455	0.0358595	13.194	NA	no_MHC	EQTLGEN
rs113884722	9	120497729	TLR4	ENSG00000136869	asd	C	2281	rs2770150	unconditioned	5.68974e-126	0.835964	8.47108e-127	0.124422	0.0396141	288.387	NA	no_MHC	EQTLGEN
rs113884722	9	120497729	TLR4	ENSG00000136869	asd	C	2308	rs2786132	unconditioned	6.93489e-31	0.863071	1.03395e-31	0.12867	0.0082587	69.4436	NA	no_MHC	EQTLGEN
rs113884722	9	120497729	TLR4	ENSG00000136869	asd	C	2273	rs34651070	unconditioned	1.90811e-20	0.847602	2.83122e-21	0.125739	0.0266591	45.4056	NA	no_MHC	EQTLGEN
rs113884722	9	120497729	TLR4	ENSG00000136869	asd	C	2327	rs35940453	unconditioned	5.87206e-91	0.858154	8.84135e-92	0.129196	0.0126497	207.765	NA	no_MHC	EQTLGEN
rs113884722	9	120497729	TLR4	ENSG00000136869	asd	C	2278	rs494062	unconditioned	9.67321e-14	0.705999	1.43802e-14	0.104765	0.189236	29.9668	NA	no_MHC	EQTLGEN
rs113884722	9	120497729	TLR4	ENSG00000136869	asd	C	2277	rs55756475	unconditioned	5.79261e-95	0.685125	8.61561e-96	0.101689	0.213186	216.989	NA	no_MHC	EQTLGEN
rs113884722	9	120497729	TLR4	ENSG00000136869	asd	C	2273	rs59068112	unconditioned	2.47549e-11	0.369322	3.71092e-12	0.0547877	0.575891	24.422	NA	no_MHC	EQTLGEN
rs113884722	9	120497729	TLR4	ENSG00000136869	asd	C	2274	rs62571854	unconditioned	1.72482e-09	0.850953	2.55952e-10	0.126253	0.0227939	20.1781	NA	no_MHC	EQTLGEN
rs113884722	9	120497729	TLR4	ENSG00000136869	asd	C	2277	rs72765621	unconditioned	5.05629e-13	0.85364	7.50611e-14	0.126704	0.0196563	28.313	NA	no_MHC	EQTLGEN
rs113884722	9	120497729	TLR4	ENSG00000136869	asd	C	2273	rs72766147	unconditioned	3.0652e-12	0.842727	4.5483e-13	0.125016	0.0322577	26.5109	NA	no_MHC	EQTLGEN
rs113884722	9	120497729	TLR4	ENSG00000136869	asd	C	2273	rs75219171	unconditioned	0.000795695	0.854757	0.000118054	0.1268	0.0175293	7.13629	NA	no_MHC	EQTLGEN
rs113884722	9	120497729	TLR4	ENSG00000136869	asd	C	2273	rs75604281	unconditioned	2.00051e-147	0.841368	2.96849e-148	0.124814	0.0338182	337.787	NA	no_MHC	EQTLGEN
rs113884722	9	120497729	TLR4	ENSG00000136869	asd	C	2273	rs75735463	unconditioned	1.89728e-30	0.857502	2.81489e-31	0.127208	0.0152907	68.4371	NA	no_MHC	EQTLGEN
rs113884722	9	120497729	TLR4	ENSG00000136869	asd	C	2288	rs77728581	unconditioned	0.00126353	0.850656	0.000187903	0.126482	0.0214105	6.67384	NA	no_MHC	EQTLGEN
rs113884722	9	120497729	TLR4	ENSG00000136869	asd	C	2286	rs79384812	unconditioned	2.92753e-05	0.856046	4.35098e-06	0.127211	0.0167085	10.4388	NA	no_MHC	EQTLGEN
rs113884722	9	120497729	TLR4	ENSG00000136869	asd	C	2273	rs79615642	unconditioned	1.45941e-86	0.85743	2.16524e-87	0.127197	0.0153728	197.644	NA	no_MHC	EQTLGEN
rs113884722	9	120497729	TLR4	ENSG00000136869	asd	C	2273	rs79970770	unconditioned	6.94903e-05	0.710995	1.03268e-05	0.105476	0.18345	9.57432	NA	no_MHC	EQTLGEN
rs113884722	9	120497729	TLR4	ENSG00000136869	asd	C	2273	rs9409202	unconditioned	0.00230214	0.853996	0.00034155	0.126684	0.016676	6.07392	NA	no_MHC	EQTLGEN
rs113884722	9	120497729	TLR4	ENSG00000136869	bipolar	C	2623	unconditioned	unconditioned	0	0.940449	0	0.0432038	0.0163472	2638.54	NA	no_MHC	EQTLGEN
rs113884722	9	120497729	TLR4	ENSG00000136869	bipolar	C	2197	rs1041293	unconditioned	7.06389e-36	0.960269	2.47056e-37	0.0335788	0.00615249	80.9381	NA	no_MHC	EQTLGEN
rs113884722	9	120497729	TLR4	ENSG00000136869	bipolar	C	2189	rs10818062	unconditioned	0.000119787	0.931997	4.1836e-06	0.0325148	0.0353645	9.02979	NA	no_MHC	EQTLGEN
rs113884722	9	120497729	TLR4	ENSG00000136869	bipolar	C	2191	rs10818089	unconditioned	4.26775e-27	0.958856	1.49118e-28	0.0334954	0.00764849	60.7187	NA	no_MHC	EQTLGEN
rs113884722	9	120497729	TLR4	ENSG00000136869	bipolar	C	2190	rs10983674	unconditioned	0.000396252	0.952522	1.38445e-05	0.033266	0.0138016	7.83346	NA	no_MHC	EQTLGEN
rs113884722	9	120497729	TLR4	ENSG00000136869	bipolar	C	2210	rs10983728	unconditioned	1.45697e-22	0.955542	5.1281e-24	0.0336214	0.0108364	50.2805	NA	no_MHC	EQTLGEN
rs113884722	9	120497729	TLR4	ENSG00000136869	bipolar	C	2190	rs10983744	unconditioned	1.94866e-47	0.960753	6.80687e-49	0.0335545	0.00569295	107.554	NA	no_MHC	EQTLGEN
rs113884722	9	120497729	TLR4	ENSG00000136869	bipolar	C	2200	rs10983783	unconditioned	5.7421e-07	0.961818	2.00855e-08	0.0336392	0.00454253	14.3703	NA	no_MHC	EQTLGEN
rs113884722	9	120497729	TLR4	ENSG00000136869	bipolar	C	2199	rs10983859	unconditioned	0.0010859	0.956051	3.798e-05	0.0334292	0.00939586	6.82535	NA	no_MHC	EQTLGEN
rs113884722	9	120497729	TLR4	ENSG00000136869	bipolar	C	2198	rs112296833	unconditioned	9.19447e-11	0.948373	3.2232e-12	0.0332276	0.0183991	23.1098	NA	no_MHC	EQTLGEN
rs113884722	9	120497729	TLR4	ENSG00000136869	bipolar	C	2195	rs113884722	unconditioned	5.52452e-28	0.9332	1.93687e-29	0.0326835	0.0341168	62.7632	NA	no_MHC	EQTLGEN
rs113884722	9	120497729	TLR4	ENSG00000136869	bipolar	C	2190	rs11536889	unconditioned	5.64068e-187	0.959907	1.9704e-188	0.0335249	0.00656851	428.853	NA	no_MHC	EQTLGEN
rs113884722	9	120497729	TLR4	ENSG00000136869	bipolar	C	2196	rs115927584	unconditioned	3.09718e-14	0.92746	1.08391e-15	0.0324179	0.0401221	31.1057	NA	no_MHC	EQTLGEN
rs113884722	9	120497729	TLR4	ENSG00000136869	bipolar	C	2196	rs117033876	unconditioned	4.75327e-36	0.956483	1.66309e-37	0.0334557	0.0100616	81.3342	NA	no_MHC	EQTLGEN
rs113884722	9	120497729	TLR4	ENSG00000136869	bipolar	C	2190	rs117225729	unconditioned	1.03059e-10	0.948398	3.60137e-12	0.033123	0.0184794	22.9957	NA	no_MHC	EQTLGEN
rs113884722	9	120497729	TLR4	ENSG00000136869	bipolar	C	2198	rs117598483	unconditioned	1.65856e-13	0.951981	5.81403e-15	0.0333567	0.0146624	29.4277	NA	no_MHC	EQTLGEN
rs113884722	9	120497729	TLR4	ENSG00000136869	bipolar	C	2190	rs11788092	unconditioned	4.14725e-14	0.961284	1.44866e-15	0.033573	0.00514273	30.8137	NA	no_MHC	EQTLGEN
rs113884722	9	120497729	TLR4	ENSG00000136869	bipolar	C	2201	rs11788726	unconditioned	2.75006e-08	0.959539	9.62677e-10	0.0335824	0.0068781	17.4091	NA	no_MHC	EQTLGEN
rs113884722	9	120497729	TLR4	ENSG00000136869	bipolar	C	2190	rs11789369	unconditioned	3.2429e-53	0.950601	1.13314e-54	0.0331999	0.0161993	120.861	NA	no_MHC	EQTLGEN
rs113884722	9	120497729	TLR4	ENSG00000136869	bipolar	C	2192	rs118147675	unconditioned	1.88301e-19	0.950799	6.58235e-21	0.0332207	0.0159801	43.1162	NA	no_MHC	EQTLGEN
rs113884722	9	120497729	TLR4	ENSG00000136869	bipolar	C	2204	rs12001662	unconditioned	2.94354e-10	0.959361	1.03432e-11	0.0337039	0.00693473	21.9462	NA	no_MHC	EQTLGEN
rs113884722	9	120497729	TLR4	ENSG00000136869	bipolar	C	2200	rs12235632	unconditioned	1.6598e-06	0.959017	5.80847e-08	0.0335534	0.00742776	13.3088	NA	no_MHC	EQTLGEN
rs113884722	9	120497729	TLR4	ENSG00000136869	bipolar	C	2225	rs12335505	unconditioned	3.87349e-37	0.958427	1.36434e-38	0.0337505	0.00782293	83.8415	NA	no_MHC	EQTLGEN
rs113884722	9	120497729	TLR4	ENSG00000136869	bipolar	C	2190	rs12336371	unconditioned	6.335e-22	0.911264	2.21647e-23	0.0318261	0.0569104	48.8108	NA	no_MHC	EQTLGEN
rs113884722	9	120497729	TLR4	ENSG00000136869	bipolar	C	2195	rs12684631	unconditioned	0.00221044	0.947897	7.7433e-05	0.0331888	0.0166267	6.11456	NA	no_MHC	EQTLGEN
rs113884722	9	120497729	TLR4	ENSG00000136869	bipolar	C	2189	rs13283384	unconditioned	0.00471193	0.946724	0.000164565	0.0330492	0.01535	5.35766	NA	no_MHC	EQTLGEN
rs113884722	9	120497729	TLR4	ENSG00000136869	bipolar	C	2199	rs1329059	unconditioned	8.24972e-08	0.943999	2.88569e-09	0.0329974	0.0230037	16.3105	NA	no_MHC	EQTLGEN
rs113884722	9	120497729	TLR4	ENSG00000136869	bipolar	C	2204	rs1329065	unconditioned	3.98307e-66	0.946716	1.39788e-67	0.0332055	0.0200783	150.589	NA	no_MHC	EQTLGEN
rs113884722	9	120497729	TLR4	ENSG00000136869	bipolar	C	2191	rs139892819	unconditioned	0.00339442	0.933655	0.000118713	0.0326226	0.0302097	5.68562	NA	no_MHC	EQTLGEN
rs113884722	9	120497729	TLR4	ENSG00000136869	bipolar	C	2190	rs1416942	unconditioned	3.56542e-18	0.961743	1.2454e-19	0.0335891	0.00466791	40.1753	NA	no_MHC	EQTLGEN
rs113884722	9	120497729	TLR4	ENSG00000136869	bipolar	C	2201	rs146415558	unconditioned	1.21579e-41	0.956881	4.25838e-43	0.0335057	0.00961357	94.2106	NA	no_MHC	EQTLGEN
rs113884722	9	120497729	TLR4	ENSG00000136869	bipolar	C	2190	rs148762810	unconditioned	1.10483e-22	0.949292	3.8607e-24	0.0331542	0.0175542	50.5572	NA	no_MHC	EQTLGEN
rs113884722	9	120497729	TLR4	ENSG00000136869	bipolar	C	2190	rs149807699	unconditioned	1.65158e-07	0.929976	5.77485e-09	0.0324796	0.0375439	15.6164	NA	no_MHC	EQTLGEN
rs113884722	9	120497729	TLR4	ENSG00000136869	bipolar	C	2190	rs150007592	unconditioned	4.21235e-09	0.943153	1.47219e-10	0.0329386	0.0239088	19.2852	NA	no_MHC	EQTLGEN
rs113884722	9	120497729	TLR4	ENSG00000136869	bipolar	C	2190	rs150169424	unconditioned	0.00449235	0.941922	0.000157111	0.0329214	0.020507	5.40538	NA	no_MHC	EQTLGEN
rs113884722	9	120497729	TLR4	ENSG00000136869	bipolar	C	2191	rs182025633	unconditioned	1.53795e-17	0.949991	5.38288e-19	0.0332333	0.0167756	38.7135	NA	no_MHC	EQTLGEN
rs113884722	9	120497729	TLR4	ENSG00000136869	bipolar	C	2195	rs187775443	unconditioned	8.79193e-14	0.933658	3.08031e-15	0.0326776	0.0336642	30.0624	NA	no_MHC	EQTLGEN
rs113884722	9	120497729	TLR4	ENSG00000136869	bipolar	C	2220	rs189280216	unconditioned	1.62129e-40	0.949845	5.73488e-42	0.0335816	0.016573	91.6202	NA	no_MHC	EQTLGEN
rs113884722	9	120497729	TLR4	ENSG00000136869	bipolar	C	2189	rs189426704	unconditioned	0.00473769	0.946445	0.000165465	0.0330392	0.0156126	5.35221	NA	no_MHC	EQTLGEN
rs113884722	9	120497729	TLR4	ENSG00000136869	bipolar	C	2190	rs192978291	unconditioned	2.06942e-06	0.936942	7.23418e-08	0.0327229	0.0303334	13.0882	NA	no_MHC	EQTLGEN
rs113884722	9	120497729	TLR4	ENSG00000136869	bipolar	C	2198	rs2770150	unconditioned	6.44879e-126	0.95012	2.26128e-127	0.0332995	0.0165806	288.262	NA	no_MHC	EQTLGEN
rs113884722	9	120497729	TLR4	ENSG00000136869	bipolar	C	2224	rs2786132	unconditioned	7.4721e-10	0.955871	2.65356e-11	0.0339356	0.0101934	21.0147	NA	no_MHC	EQTLGEN
rs113884722	9	120497729	TLR4	ENSG00000136869	bipolar	C	2190	rs34651070	unconditioned	2.10292e-20	0.935319	7.35167e-22	0.0326662	0.0320149	45.3084	NA	no_MHC	EQTLGEN
rs113884722	9	120497729	TLR4	ENSG00000136869	bipolar	C	2244	rs35940453	unconditioned	6.51863e-91	0.958878	2.32513e-92	0.0341952	0.00692729	207.661	NA	no_MHC	EQTLGEN
rs113884722	9	120497729	TLR4	ENSG00000136869	bipolar	C	2195	rs494062	unconditioned	1.21133e-13	0.885178	4.2513e-15	0.0309826	0.0838399	29.7419	NA	no_MHC	EQTLGEN
rs113884722	9	120497729	TLR4	ENSG00000136869	bipolar	C	2193	rs55756475	unconditioned	4.32925e-44	0.954873	1.51464e-45	0.0333958	0.011731	99.8484	NA	no_MHC	EQTLGEN
rs113884722	9	120497729	TLR4	ENSG00000136869	bipolar	C	2190	rs59068112	unconditioned	6.2149e-11	0.928205	2.1732e-12	0.0324177	0.0393778	23.5015	NA	no_MHC	EQTLGEN
rs113884722	9	120497729	TLR4	ENSG00000136869	bipolar	C	2191	rs62571854	unconditioned	1.8551e-09	0.918485	6.50398e-11	0.0321527	0.0493622	20.1053	NA	no_MHC	EQTLGEN
rs113884722	9	120497729	TLR4	ENSG00000136869	bipolar	C	2194	rs72765621	unconditioned	5.63507e-13	0.953069	1.97239e-14	0.0333458	0.0135853	28.2046	NA	no_MHC	EQTLGEN
rs113884722	9	120497729	TLR4	ENSG00000136869	bipolar	C	2189	rs72766147	unconditioned	0.00242833	0.942474	8.481e-05	0.032894	0.0221188	6.02055	NA	no_MHC	EQTLGEN
rs113884722	9	120497729	TLR4	ENSG00000136869	bipolar	C	2190	rs75219171	unconditioned	0.000889712	0.95349	3.10845e-05	0.0333005	0.0122883	7.02461	NA	no_MHC	EQTLGEN
rs113884722	9	120497729	TLR4	ENSG00000136869	bipolar	C	2190	rs75604281	unconditioned	2.0912e-147	0.951887	7.30683e-149	0.0332448	0.0148678	337.742	NA	no_MHC	EQTLGEN
rs113884722	9	120497729	TLR4	ENSG00000136869	bipolar	C	2190	rs75735463	unconditioned	2.10258e-30	0.953255	7.34626e-32	0.0332926	0.0134523	68.3344	NA	no_MHC	EQTLGEN
rs113884722	9	120497729	TLR4	ENSG00000136869	bipolar	C	2205	rs77728581	unconditioned	0.0013448	0.901322	4.84129e-05	0.0323829	0.0649014	6.61151	NA	no_MHC	EQTLGEN
rs113884722	9	120497729	TLR4	ENSG00000136869	bipolar	C	2203	rs79384812	unconditioned	3.25446e-05	0.946904	1.14558e-06	0.0333116	0.0197504	10.3329	NA	no_MHC	EQTLGEN
rs113884722	9	120497729	TLR4	ENSG00000136869	bipolar	C	2190	rs79615642	unconditioned	1.55507e-86	0.933832	5.43669e-88	0.0326143	0.0335536	197.581	NA	no_MHC	EQTLGEN
rs113884722	9	120497729	TLR4	ENSG00000136869	bipolar	C	2190	rs79970770	unconditioned	9.05686e-05	0.928732	3.16693e-06	0.0324364	0.0387374	9.3094	NA	no_MHC	EQTLGEN
rs113884722	9	120497729	TLR4	ENSG00000136869	bipolar	C	2189	rs9409202	unconditioned	0.0105021	0.937009	0.000366788	0.0327058	0.019416	4.55618	NA	no_MHC	EQTLGEN
rs113884722	9	120497729	TLR4	ENSG00000136869	bipolar_noukb	C	2616	unconditioned	unconditioned	0	0.942646	0	0.0412178	0.0161362	2638.53	NA	no_MHC	EQTLGEN
rs113884722	9	120497729	TLR4	ENSG00000136869	bipolar_noukb	C	2188	rs1041293	unconditioned	7.07036e-36	0.961141	2.41709e-37	0.0328519	0.00600723	80.9372	NA	no_MHC	EQTLGEN
rs113884722	9	120497729	TLR4	ENSG00000136869	bipolar_noukb	C	2180	rs10818062	unconditioned	0.000119881	0.932729	4.09248e-06	0.0318059	0.0353414	9.02901	NA	no_MHC	EQTLGEN
rs113884722	9	120497729	TLR4	ENSG00000136869	bipolar_noukb	C	2182	rs10818089	unconditioned	4.27113e-27	0.959614	1.45875e-28	0.0327668	0.00761873	60.7179	NA	no_MHC	EQTLGEN
rs113884722	9	120497729	TLR4	ENSG00000136869	bipolar_noukb	C	2181	rs10983674	unconditioned	0.000396929	0.954124	1.35554e-05	0.032571	0.0128941	7.83175	NA	no_MHC	EQTLGEN
rs113884722	9	120497729	TLR4	ENSG00000136869	bipolar_noukb	C	2201	rs10983728	unconditioned	1.45802e-22	0.956215	5.01798e-24	0.0328987	0.0108859	50.2798	NA	no_MHC	EQTLGEN
rs113884722	9	120497729	TLR4	ENSG00000136869	bipolar_noukb	C	2181	rs10983744	unconditioned	1.95023e-47	0.961525	6.65878e-49	0.0328243	0.00565041	107.554	NA	no_MHC	EQTLGEN
rs113884722	9	120497729	TLR4	ENSG00000136869	bipolar_noukb	C	2191	rs10983783	unconditioned	5.74354e-07	0.962542	1.96385e-08	0.0329069	0.00455044	14.37	NA	no_MHC	EQTLGEN
rs113884722	9	120497729	TLR4	ENSG00000136869	bipolar_noukb	C	2190	rs10983859	unconditioned	0.00108741	0.957344	3.71766e-05	0.0327209	0.0088102	6.82395	NA	no_MHC	EQTLGEN
rs113884722	9	120497729	TLR4	ENSG00000136869	bipolar_noukb	C	2189	rs112296833	unconditioned	9.17204e-11	0.946146	3.14334e-12	0.0324038	0.0214501	23.1123	NA	no_MHC	EQTLGEN
rs113884722	9	120497729	TLR4	ENSG00000136869	bipolar_noukb	C	2186	rs113884722	unconditioned	5.54399e-28	0.936535	1.89985e-29	0.0320623	0.0314031	62.7597	NA	no_MHC	EQTLGEN
rs113884722	9	120497729	TLR4	ENSG00000136869	bipolar_noukb	C	2181	rs11536889	unconditioned	5.64346e-187	0.960567	1.92694e-188	0.0327916	0.00664142	428.853	NA	no_MHC	EQTLGEN
rs113884722	9	120497729	TLR4	ENSG00000136869	bipolar_noukb	C	2187	rs115927584	unconditioned	3.13574e-14	0.939122	1.07232e-15	0.0320862	0.0287919	31.0933	NA	no_MHC	EQTLGEN
rs113884722	9	120497729	TLR4	ENSG00000136869	bipolar_noukb	C	2187	rs117033876	unconditioned	4.75558e-36	0.956996	1.6265e-37	0.0327209	0.0102828	81.3337	NA	no_MHC	EQTLGEN
rs113884722	9	120497729	TLR4	ENSG00000136869	bipolar_noukb	C	2181	rs117225729	unconditioned	1.03119e-10	0.949014	3.52229e-12	0.0323972	0.0185885	22.9951	NA	no_MHC	EQTLGEN
rs113884722	9	120497729	TLR4	ENSG00000136869	bipolar_noukb	C	2189	rs117598483	unconditioned	1.65545e-13	0.950233	5.67349e-15	0.0325487	0.0172186	29.4295	NA	no_MHC	EQTLGEN
rs113884722	9	120497729	TLR4	ENSG00000136869	bipolar_noukb	C	2181	rs11788092	unconditioned	4.14992e-14	0.961872	1.41692e-15	0.0328362	0.00529158	30.8131	NA	no_MHC	EQTLGEN
rs113884722	9	120497729	TLR4	ENSG00000136869	bipolar_noukb	C	2192	rs11788726	unconditioned	2.75214e-08	0.960237	9.41736e-10	0.0328508	0.00691169	17.4083	NA	no_MHC	EQTLGEN
rs113884722	9	120497729	TLR4	ENSG00000136869	bipolar_noukb	C	2181	rs11789369	unconditioned	3.24912e-53	0.952595	1.10968e-54	0.0325195	0.0148859	120.859	NA	no_MHC	EQTLGEN
rs113884722	9	120497729	TLR4	ENSG00000136869	bipolar_noukb	C	2183	rs118147675	unconditioned	1.88456e-19	0.951673	6.43948e-21	0.0325026	0.0158245	43.1154	NA	no_MHC	EQTLGEN
rs113884722	9	120497729	TLR4	ENSG00000136869	bipolar_noukb	C	2195	rs12001662	unconditioned	2.94526e-10	0.959888	1.01188e-11	0.0329709	0.0071412	21.9457	NA	no_MHC	EQTLGEN
rs113884722	9	120497729	TLR4	ENSG00000136869	bipolar_noukb	C	2191	rs12235632	unconditioned	1.66101e-06	0.95968	5.682e-08	0.0328213	0.00749733	13.3081	NA	no_MHC	EQTLGEN
rs113884722	9	120497729	TLR4	ENSG00000136869	bipolar_noukb	C	2216	rs12335505	unconditioned	3.87424e-37	0.958612	1.33492e-38	0.0330219	0.00836637	83.8413	NA	no_MHC	EQTLGEN
rs113884722	9	120497729	TLR4	ENSG00000136869	bipolar_noukb	C	2181	rs12336371	unconditioned	6.41823e-22	0.923374	2.19418e-23	0.0315219	0.0451039	48.7977	NA	no_MHC	EQTLGEN
rs113884722	9	120497729	TLR4	ENSG00000136869	bipolar_noukb	C	2186	rs12684631	unconditioned	0.0022171	0.950719	7.59261e-05	0.0325436	0.0144447	6.11156	NA	no_MHC	EQTLGEN
rs113884722	9	120497729	TLR4	ENSG00000136869	bipolar_noukb	C	2180	rs13283384	unconditioned	0.00472264	0.948835	0.00016122	0.0323772	0.0139036	5.35539	NA	no_MHC	EQTLGEN
rs113884722	9	120497729	TLR4	ENSG00000136869	bipolar_noukb	C	2190	rs1329059	unconditioned	8.30873e-08	0.950727	2.841e-09	0.0324913	0.0167816	16.3034	NA	no_MHC	EQTLGEN
rs113884722	9	120497729	TLR4	ENSG00000136869	bipolar_noukb	C	2195	rs1329065	unconditioned	3.98774e-66	0.948196	1.36837e-67	0.0325176	0.019286	150.587	NA	no_MHC	EQTLGEN
rs113884722	9	120497729	TLR4	ENSG00000136869	bipolar_noukb	C	2182	rs139892819	unconditioned	0.00340592	0.936798	0.000116427	0.0319955	0.0276841	5.68224	NA	no_MHC	EQTLGEN
rs113884722	9	120497729	TLR4	ENSG00000136869	bipolar_noukb	C	2181	rs1416942	unconditioned	3.56825e-18	0.962478	1.21829e-19	0.0328569	0.00466479	40.1745	NA	no_MHC	EQTLGEN
rs113884722	9	120497729	TLR4	ENSG00000136869	bipolar_noukb	C	2192	rs146415558	unconditioned	1.21524e-41	0.956491	4.16192e-43	0.0327468	0.010762	94.211	NA	no_MHC	EQTLGEN
rs113884722	9	120497729	TLR4	ENSG00000136869	bipolar_noukb	C	2181	rs148762810	unconditioned	1.104e-22	0.948707	3.77102e-24	0.0323868	0.0189058	50.5579	NA	no_MHC	EQTLGEN
rs113884722	9	120497729	TLR4	ENSG00000136869	bipolar_noukb	C	2181	rs149807699	unconditioned	1.63769e-07	0.922192	5.59893e-09	0.0314816	0.0463268	15.6248	NA	no_MHC	EQTLGEN
rs113884722	9	120497729	TLR4	ENSG00000136869	bipolar_noukb	C	2181	rs150007592	unconditioned	4.3122e-09	0.945064	1.47306e-10	0.032261	0.0226746	19.2618	NA	no_MHC	EQTLGEN
rs113884722	9	120497729	TLR4	ENSG00000136869	bipolar_noukb	C	2181	rs150169424	unconditioned	0.00451233	0.946069	0.000154199	0.0323129	0.0169519	5.40094	NA	no_MHC	EQTLGEN
rs113884722	9	120497729	TLR4	ENSG00000136869	bipolar_noukb	C	2182	rs182025633	unconditioned	1.53996e-17	0.951297	5.26843e-19	0.0325291	0.0161742	38.7122	NA	no_MHC	EQTLGEN
rs113884722	9	120497729	TLR4	ENSG00000136869	bipolar_noukb	C	2186	rs187775443	unconditioned	8.77277e-14	0.931763	3.00538e-15	0.031884	0.0363526	30.0645	NA	no_MHC	EQTLGEN
rs113884722	9	120497729	TLR4	ENSG00000136869	bipolar_noukb	C	2211	rs189280216	unconditioned	1.62258e-40	0.950868	5.61191e-42	0.0328707	0.0162611	91.6194	NA	no_MHC	EQTLGEN
rs113884722	9	120497729	TLR4	ENSG00000136869	bipolar_noukb	C	2180	rs189426704	unconditioned	0.00475011	0.948878	0.000162158	0.0323787	0.0138313	5.34959	NA	no_MHC	EQTLGEN
rs113884722	9	120497729	TLR4	ENSG00000136869	bipolar_noukb	C	2181	rs192978291	unconditioned	2.05399e-06	0.930003	7.0203e-08	0.0317482	0.038247	13.0957	NA	no_MHC	EQTLGEN
rs113884722	9	120497729	TLR4	ENSG00000136869	bipolar_noukb	C	2189	rs2770150	unconditioned	6.45505e-126	0.951076	2.21234e-127	0.0325799	0.0163444	288.261	NA	no_MHC	EQTLGEN
rs113884722	9	120497729	TLR4	ENSG00000136869	bipolar_noukb	C	2215	rs2786132	unconditioned	7.47509e-10	0.956223	2.59662e-11	0.0332057	0.0105712	21.0143	NA	no_MHC	EQTLGEN
rs113884722	9	120497729	TLR4	ENSG00000136869	bipolar_noukb	C	2181	rs34651070	unconditioned	2.11084e-20	0.938857	7.21247e-22	0.0320505	0.029093	45.3046	NA	no_MHC	EQTLGEN
rs113884722	9	120497729	TLR4	ENSG00000136869	bipolar_noukb	C	2235	rs35940453	unconditioned	6.52198e-91	0.959452	2.27603e-92	0.0334757	0.00707205	207.66	NA	no_MHC	EQTLGEN
rs113884722	9	120497729	TLR4	ENSG00000136869	bipolar_noukb	C	2186	rs494062	unconditioned	1.20545e-13	0.8809	4.13639e-15	0.0301382	0.0889622	29.7468	NA	no_MHC	EQTLGEN
rs113884722	9	120497729	TLR4	ENSG00000136869	bipolar_noukb	C	2184	rs55756475	unconditioned	4.3326e-44	0.955756	1.48181e-45	0.0326766	0.0115677	99.8476	NA	no_MHC	EQTLGEN
rs113884722	9	120497729	TLR4	ENSG00000136869	bipolar_noukb	C	2181	rs59068112	unconditioned	6.13511e-11	0.916304	2.0979e-12	0.0312806	0.0524154	23.5144	NA	no_MHC	EQTLGEN
rs113884722	9	120497729	TLR4	ENSG00000136869	bipolar_noukb	C	2182	rs62571854	unconditioned	1.88231e-09	0.932	6.44344e-11	0.0318676	0.0361324	20.0908	NA	no_MHC	EQTLGEN
rs113884722	9	120497729	TLR4	ENSG00000136869	bipolar_noukb	C	2185	rs72765621	unconditioned	5.63012e-13	0.952253	1.92669e-14	0.0325721	0.0151745	28.2055	NA	no_MHC	EQTLGEN
rs113884722	9	120497729	TLR4	ENSG00000136869	bipolar_noukb	C	2180	rs72766147	unconditioned	0.00242719	0.941987	8.28588e-05	0.032134	0.023369	6.02102	NA	no_MHC	EQTLGEN
rs113884722	9	120497729	TLR4	ENSG00000136869	bipolar_noukb	C	2181	rs75219171	unconditioned	0.000890195	0.953985	3.04009e-05	0.0325668	0.0125276	7.02407	NA	no_MHC	EQTLGEN
rs113884722	9	120497729	TLR4	ENSG00000136869	bipolar_noukb	C	2181	rs75604281	unconditioned	2.09003e-147	0.952329	7.13821e-149	0.0325104	0.0151608	337.743	NA	no_MHC	EQTLGEN
rs113884722	9	120497729	TLR4	ENSG00000136869	bipolar_noukb	C	2181	rs75735463	unconditioned	2.10803e-30	0.955764	7.19889e-32	0.0326276	0.0116086	68.3318	NA	no_MHC	EQTLGEN
rs113884722	9	120497729	TLR4	ENSG00000136869	bipolar_noukb	C	2196	rs77728581	unconditioned	0.0013521	0.906186	4.75225e-05	0.0317892	0.0606247	6.60609	NA	no_MHC	EQTLGEN
rs113884722	9	120497729	TLR4	ENSG00000136869	bipolar_noukb	C	2194	rs79384812	unconditioned	3.25021e-05	0.945648	1.11939e-06	0.032547	0.0217712	10.3342	NA	no_MHC	EQTLGEN
rs113884722	9	120497729	TLR4	ENSG00000136869	bipolar_noukb	C	2181	rs79615642	unconditioned	1.56843e-86	0.942122	5.35854e-88	0.032162	0.0257156	197.572	NA	no_MHC	EQTLGEN
rs113884722	9	120497729	TLR4	ENSG00000136869	bipolar_noukb	C	2181	rs79970770	unconditioned	8.96033e-05	0.918862	3.06374e-06	0.0313683	0.0496774	9.32012	NA	no_MHC	EQTLGEN
rs113884722	9	120497729	TLR4	ENSG00000136869	bipolar_noukb	C	2180	rs9409202	unconditioned	0.010546	0.940894	0.000360016	0.0321039	0.016096	4.55201	NA	no_MHC	EQTLGEN
rs113884722	9	120497729	TLR4	ENSG00000136869	depression_Als_noukb_included	C	2587	unconditioned	unconditioned	0	0.753904	0	0.219718	0.0263777	2638.76	NA	no_MHC	EQTLGEN
rs113884722	9	120497729	TLR4	ENSG00000136869	depression_Als_noukb_included	C	2181	rs1041293	unconditioned	5.76353e-36	0.78483	1.56261e-36	0.212781	0.00238926	81.1415	NA	no_MHC	EQTLGEN
rs113884722	9	120497729	TLR4	ENSG00000136869	depression_Als_noukb_included	C	2173	rs10818062	unconditioned	9.92538e-05	0.77185	2.69067e-05	0.209222	0.018802	9.21783	NA	no_MHC	EQTLGEN
rs113884722	9	120497729	TLR4	ENSG00000136869	depression_Als_noukb_included	C	2175	rs10818089	unconditioned	3.48919e-27	0.784227	9.46354e-28	0.212699	0.00307374	60.9201	NA	no_MHC	EQTLGEN
rs113884722	9	120497729	TLR4	ENSG00000136869	depression_Als_noukb_included	C	2174	rs10983674	unconditioned	0.000323945	0.783013	8.78197e-05	0.212266	0.00431002	8.03494	NA	no_MHC	EQTLGEN
rs113884722	9	120497729	TLR4	ENSG00000136869	depression_Als_noukb_included	C	2193	rs10983728	unconditioned	1.19156e-22	0.783772	3.23234e-23	0.21261	0.00361801	50.4816	NA	no_MHC	EQTLGEN
rs113884722	9	120497729	TLR4	ENSG00000136869	depression_Als_noukb_included	C	2174	rs10983744	unconditioned	1.589e-47	0.78356	4.3077e-48	0.212415	0.00402476	107.758	NA	no_MHC	EQTLGEN
rs113884722	9	120497729	TLR4	ENSG00000136869	depression_Als_noukb_included	C	2184	rs10983783	unconditioned	3.85489e-07	0.651591	1.0521e-07	0.177666	0.170743	14.7688	NA	no_MHC	EQTLGEN
rs113884722	9	120497729	TLR4	ENSG00000136869	depression_Als_noukb_included	C	2183	rs10983859	unconditioned	0.000872554	0.774089	0.000236559	0.20985	0.0149518	7.04409	NA	no_MHC	EQTLGEN
rs113884722	9	120497729	TLR4	ENSG00000136869	depression_Als_noukb_included	C	2182	rs112296833	unconditioned	7.5552e-11	0.762983	2.05575e-11	0.207577	0.0294401	23.3062	NA	no_MHC	EQTLGEN
rs113884722	9	120497729	TLR4	ENSG00000136869	depression_Als_noukb_included	C	2179	rs113884722	unconditioned	4.68264e-28	0.781956	1.26961e-28	0.212007	0.00603685	62.9285	NA	no_MHC	EQTLGEN
rs113884722	9	120497729	TLR4	ENSG00000136869	depression_Als_noukb_included	C	2174	rs11536889	unconditioned	4.47824e-187	0.728293	1.21446e-187	0.197433	0.0742744	429.084	NA	no_MHC	EQTLGEN
rs113884722	9	120497729	TLR4	ENSG00000136869	depression_Als_noukb_included	C	2179	rs115927584	unconditioned	0.000292742	0.753267	7.96032e-05	0.204789	0.0415721	8.13622	NA	no_MHC	EQTLGEN
rs113884722	9	120497729	TLR4	ENSG00000136869	depression_Als_noukb_included	C	2180	rs117033876	unconditioned	3.92485e-36	0.780211	1.06422e-36	0.211545	0.00824389	81.5257	NA	no_MHC	EQTLGEN
rs113884722	9	120497729	TLR4	ENSG00000136869	depression_Als_noukb_included	C	2174	rs117225729	unconditioned	8.62599e-11	0.781633	2.33849e-11	0.211893	0.0064738	23.1737	NA	no_MHC	EQTLGEN
rs113884722	9	120497729	TLR4	ENSG00000136869	depression_Als_noukb_included	C	2182	rs117598483	unconditioned	1.36032e-13	0.773854	3.71278e-14	0.211197	0.0149495	29.6259	NA	no_MHC	EQTLGEN
rs113884722	9	120497729	TLR4	ENSG00000136869	depression_Als_noukb_included	C	2174	rs11788092	unconditioned	3.36131e-14	0.784993	9.11227e-15	0.212804	0.00220349	31.0239	NA	no_MHC	EQTLGEN
rs113884722	9	120497729	TLR4	ENSG00000136869	depression_Als_noukb_included	C	2185	rs11788726	unconditioned	2.19517e-08	0.770848	5.95892e-09	0.209232	0.0199198	17.6344	NA	no_MHC	EQTLGEN
rs113884722	9	120497729	TLR4	ENSG00000136869	depression_Als_noukb_included	C	2174	rs11789369	unconditioned	2.72646e-53	0.766698	7.39206e-54	0.207844	0.025458	121.034	NA	no_MHC	EQTLGEN
rs113884722	9	120497729	TLR4	ENSG00000136869	depression_Als_noukb_included	C	2176	rs118147675	unconditioned	1.57796e-19	0.779124	4.28026e-20	0.21133	0.00954575	43.293	NA	no_MHC	EQTLGEN
rs113884722	9	120497729	TLR4	ENSG00000136869	depression_Als_noukb_included	C	2188	rs12001662	unconditioned	2.38924e-10	0.785045	6.48412e-11	0.21305	0.00190487	22.1549	NA	no_MHC	EQTLGEN
rs113884722	9	120497729	TLR4	ENSG00000136869	depression_Als_noukb_included	C	2184	rs12235632	unconditioned	1.31907e-06	0.768669	3.59904e-07	0.209708	0.021622	13.5386	NA	no_MHC	EQTLGEN
rs113884722	9	120497729	TLR4	ENSG00000136869	depression_Als_noukb_included	C	2209	rs12335505	unconditioned	3.02289e-37	0.748062	8.26957e-38	0.204596	0.0473415	84.0894	NA	no_MHC	EQTLGEN
rs113884722	9	120497729	TLR4	ENSG00000136869	depression_Als_noukb_included	C	2174	rs12336371	unconditioned	5.56673e-22	0.773416	1.50921e-22	0.209665	0.016919	48.9401	NA	no_MHC	EQTLGEN
rs113884722	9	120497729	TLR4	ENSG00000136869	depression_Als_noukb_included	C	2178	rs12684631	unconditioned	0.00175534	0.757095	0.000478995	0.20656	0.0341105	6.34509	NA	no_MHC	EQTLGEN
rs113884722	9	120497729	TLR4	ENSG00000136869	depression_Als_noukb_included	C	2173	rs13283384	unconditioned	0.00375016	0.758071	0.00101663	0.205474	0.0316887	5.58596	NA	no_MHC	EQTLGEN
rs113884722	9	120497729	TLR4	ENSG00000136869	depression_Als_noukb_included	C	2183	rs1329059	unconditioned	6.68905e-08	0.769877	1.81367e-08	0.208723	0.0213991	16.5202	NA	no_MHC	EQTLGEN
rs113884722	9	120497729	TLR4	ENSG00000136869	depression_Als_noukb_included	C	2188	rs1329065	unconditioned	3.59676e-66	0.78061	9.78318e-67	0.212319	0.00707083	150.691	NA	no_MHC	EQTLGEN
rs113884722	9	120497729	TLR4	ENSG00000136869	depression_Als_noukb_included	C	2175	rs139892819	unconditioned	0.00278585	0.766935	0.000755331	0.207919	0.0216046	5.8832	NA	no_MHC	EQTLGEN
rs113884722	9	120497729	TLR4	ENSG00000136869	depression_Als_noukb_included	C	2174	rs1416942	unconditioned	2.88934e-18	0.784715	7.8328e-19	0.212728	0.00255714	40.3855	NA	no_MHC	EQTLGEN
rs113884722	9	120497729	TLR4	ENSG00000136869	depression_Als_noukb_included	C	2185	rs146415558	unconditioned	9.9087e-42	0.771768	2.68815e-42	0.209355	0.0188771	94.4152	NA	no_MHC	EQTLGEN
rs113884722	9	120497729	TLR4	ENSG00000136869	depression_Als_noukb_included	C	2174	rs148762810	unconditioned	9.39596e-23	0.782003	2.54722e-23	0.211993	0.00600378	50.7192	NA	no_MHC	EQTLGEN
rs113884722	9	120497729	TLR4	ENSG00000136869	depression_Als_noukb_included	C	2174	rs149807699	unconditioned	1.39219e-07	0.776508	3.77431e-08	0.210503	0.012989	15.7872	NA	no_MHC	EQTLGEN
rs113884722	9	120497729	TLR4	ENSG00000136869	depression_Als_noukb_included	C	2174	rs150007592	unconditioned	3.49111e-09	0.778361	9.46452e-10	0.211006	0.0106327	19.473	NA	no_MHC	EQTLGEN
rs113884722	9	120497729	TLR4	ENSG00000136869	depression_Als_noukb_included	C	2174	rs150169424	unconditioned	0.00360516	0.759416	0.000977357	0.205847	0.030155	5.62539	NA	no_MHC	EQTLGEN
rs113884722	9	120497729	TLR4	ENSG00000136869	depression_Als_noukb_included	C	2175	rs182025633	unconditioned	1.28717e-17	0.782515	3.49068e-18	0.212206	0.0052792	38.8915	NA	no_MHC	EQTLGEN
rs113884722	9	120497729	TLR4	ENSG00000136869	depression_Als_noukb_included	C	2176	rs187775443	unconditioned	0.000705758	0.7771	0.000191334	0.210664	0.0113389	7.25624	NA	no_MHC	EQTLGEN
rs113884722	9	120497729	TLR4	ENSG00000136869	depression_Als_noukb_included	C	2204	rs189280216	unconditioned	1.42118e-40	0.780046	3.87105e-41	0.212464	0.00748967	91.7519	NA	no_MHC	EQTLGEN
rs113884722	9	120497729	TLR4	ENSG00000136869	depression_Als_noukb_included	C	2173	rs189426704	unconditioned	0.00375959	0.755654	0.00101919	0.204815	0.0347516	5.58344	NA	no_MHC	EQTLGEN
rs113884722	9	120497729	TLR4	ENSG00000136869	depression_Als_noukb_included	C	2174	rs192978291	unconditioned	1.68767e-06	0.755116	4.57601e-07	0.204704	0.0401782	13.2922	NA	no_MHC	EQTLGEN
rs113884722	9	120497729	TLR4	ENSG00000136869	depression_Als_noukb_included	C	2182	rs2770150	unconditioned	5.23678e-126	0.765402	1.42205e-126	0.207818	0.02678	288.47	NA	no_MHC	EQTLGEN
rs113884722	9	120497729	TLR4	ENSG00000136869	depression_Als_noukb_included	C	2208	rs2786132	unconditioned	5.75947e-10	0.742201	1.57191e-10	0.20251	0.0552882	21.275	NA	no_MHC	EQTLGEN
rs113884722	9	120497729	TLR4	ENSG00000136869	depression_Als_noukb_included	C	2174	rs34651070	unconditioned	1.75303e-20	0.776688	4.75256e-21	0.210552	0.0127602	45.4904	NA	no_MHC	EQTLGEN
rs113884722	9	120497729	TLR4	ENSG00000136869	depression_Als_noukb_included	C	2228	rs35940453	unconditioned	5.42822e-91	0.782994	1.48227e-91	0.213808	0.00319857	207.844	NA	no_MHC	EQTLGEN
rs113884722	9	120497729	TLR4	ENSG00000136869	depression_Als_noukb_included	C	2179	rs494062	unconditioned	1.0397e-13	0.756886	2.83761e-14	0.206538	0.0365765	29.8947	NA	no_MHC	EQTLGEN
rs113884722	9	120497729	TLR4	ENSG00000136869	depression_Als_noukb_included	C	2177	rs55756475	unconditioned	3.6061e-44	0.768103	9.77672e-45	0.208221	0.0236758	100.031	NA	no_MHC	EQTLGEN
rs113884722	9	120497729	TLR4	ENSG00000136869	depression_Als_noukb_included	C	2174	rs59068112	unconditioned	4.70142e-11	0.699223	1.27525e-11	0.189552	0.111225	23.7806	NA	no_MHC	EQTLGEN
rs113884722	9	120497729	TLR4	ENSG00000136869	depression_Als_noukb_included	C	2175	rs62571854	unconditioned	1.59335e-09	0.780472	4.31973e-10	0.211586	0.00794223	20.2574	NA	no_MHC	EQTLGEN
rs113884722	9	120497729	TLR4	ENSG00000136869	depression_Als_noukb_included	C	2178	rs72765621	unconditioned	4.63943e-13	0.780387	1.25787e-13	0.211576	0.00803725	28.399	NA	no_MHC	EQTLGEN
rs113884722	9	120497729	TLR4	ENSG00000136869	depression_Als_noukb_included	C	2173	rs72766147	unconditioned	0.00195671	0.76288	0.000530445	0.206781	0.0278523	6.23649	NA	no_MHC	EQTLGEN
rs113884722	9	120497729	TLR4	ENSG00000136869	depression_Als_noukb_included	C	2174	rs75219171	unconditioned	0.000724831	0.780546	0.000196498	0.211595	0.00693762	7.22957	NA	no_MHC	EQTLGEN
rs113884722	9	120497729	TLR4	ENSG00000136869	depression_Als_noukb_included	C	2174	rs75604281	unconditioned	2.17709e-147	0.781528	5.90206e-148	0.211864	0.00660786	337.702	NA	no_MHC	EQTLGEN
rs113884722	9	120497729	TLR4	ENSG00000136869	depression_Als_noukb_included	C	2174	rs75735463	unconditioned	1.7454e-30	0.783899	4.73169e-31	0.212507	0.00359414	68.5206	NA	no_MHC	EQTLGEN
rs113884722	9	120497729	TLR4	ENSG00000136869	depression_Als_noukb_included	C	2189	rs77728581	unconditioned	0.00114912	0.775758	0.000311605	0.210348	0.0124328	6.76875	NA	no_MHC	EQTLGEN
rs113884722	9	120497729	TLR4	ENSG00000136869	depression_Als_noukb_included	C	2187	rs79384812	unconditioned	2.67955e-05	0.783056	7.26681e-06	0.212357	0.00455267	10.5273	NA	no_MHC	EQTLGEN
rs113884722	9	120497729	TLR4	ENSG00000136869	depression_Als_noukb_included	C	2174	rs79615642	unconditioned	1.36905e-86	0.769839	3.71175e-87	0.208695	0.0214655	197.708	NA	no_MHC	EQTLGEN
rs113884722	9	120497729	TLR4	ENSG00000136869	depression_Als_noukb_included	C	2173	rs79970770	unconditioned	0.00573443	0.757862	0.00155455	0.205419	0.0294302	5.16127	NA	no_MHC	EQTLGEN
rs113884722	9	120497729	TLR4	ENSG00000136869	depression_Als_noukb_included	C	2173	rs9409202	unconditioned	0.00832697	0.747165	0.00225736	0.202509	0.0397413	4.78826	NA	no_MHC	EQTLGEN
rs113884722	9	120497729	TLR4	ENSG00000136869	depression_Als_ukb_included	C	2634	unconditioned	unconditioned	0	0.0216709	0	0.972963	0.00536621	2642.3	NA	no_MHC	EQTLGEN
rs113884722	9	120497729	TLR4	ENSG00000136869	depression_Als_ukb_included	C	2184	rs1041293	unconditioned	1.60926e-37	0.0219141	7.18204e-36	0.978018	6.75237e-05	84.7199	NA	no_MHC	EQTLGEN
rs113884722	9	120497729	TLR4	ENSG00000136869	depression_Als_ukb_included	C	2176	rs10818062	unconditioned	2.73939e-06	0.0213527	0.000122258	0.952938	0.0255842	12.8078	NA	no_MHC	EQTLGEN
rs113884722	9	120497729	TLR4	ENSG00000136869	depression_Als_ukb_included	C	2178	rs10818089	unconditioned	9.7498e-29	0.0219137	4.35133e-27	0.978007	7.97725e-05	64.4977	NA	no_MHC	EQTLGEN
rs113884722	9	120497729	TLR4	ENSG00000136869	depression_Als_ukb_included	C	2177	rs10983674	unconditioned	9.06374e-06	0.0219025	0.000404511	0.977497	0.000187029	11.6112	NA	no_MHC	EQTLGEN
rs113884722	9	120497729	TLR4	ENSG00000136869	depression_Als_ukb_included	C	2196	rs10983728	unconditioned	3.33061e-24	0.0219088	1.48645e-22	0.977787	0.000304202	54.0589	NA	no_MHC	EQTLGEN
rs113884722	9	120497729	TLR4	ENSG00000136869	depression_Als_ukb_included	C	2177	rs10983744	unconditioned	4.44408e-49	0.0219145	1.98337e-47	0.978033	5.24359e-05	111.335	NA	no_MHC	EQTLGEN
rs113884722	9	120497729	TLR4	ENSG00000136869	depression_Als_ukb_included	C	2187	rs10983783	unconditioned	9.06245e-09	0.0153202	4.05608e-07	0.685388	0.299291	18.5191	NA	no_MHC	EQTLGEN
rs113884722	9	120497729	TLR4	ENSG00000136869	depression_Als_ukb_included	C	2186	rs10983859	unconditioned	2.4841e-05	0.0218737	0.00110864	0.976213	0.00077992	10.603	NA	no_MHC	EQTLGEN
rs113884722	9	120497729	TLR4	ENSG00000136869	depression_Als_ukb_included	C	2185	rs112296833	unconditioned	2.16979e-12	0.0219041	9.68374e-11	0.977576	0.000519566	26.8564	NA	no_MHC	EQTLGEN
rs113884722	9	120497729	TLR4	ENSG00000136869	depression_Als_ukb_included	C	2182	rs113884722	unconditioned	1.31227e-29	0.0219092	5.85662e-28	0.9778	0.000290411	66.5032	NA	no_MHC	EQTLGEN
rs113884722	9	120497729	TLR4	ENSG00000136869	depression_Als_ukb_included	C	2177	rs11536889	unconditioned	1.34818e-188	0.0219078	6.01689e-187	0.977736	0.000356634	432.587	NA	no_MHC	EQTLGEN
rs113884722	9	120497729	TLR4	ENSG00000136869	depression_Als_ukb_included	C	2182	rs115927584	unconditioned	8.48691e-06	0.0218364	0.000379268	0.975835	0.00194125	11.677	NA	no_MHC	EQTLGEN
rs113884722	9	120497729	TLR4	ENSG00000136869	depression_Als_ukb_included	C	2183	rs117033876	unconditioned	1.10249e-37	0.0219114	4.92038e-36	0.977899	0.000189618	85.0981	NA	no_MHC	EQTLGEN
rs113884722	9	120497729	TLR4	ENSG00000136869	depression_Als_ukb_included	C	2177	rs117225729	unconditioned	2.41884e-12	0.0219121	1.07952e-10	0.977927	0.000161212	26.7477	NA	no_MHC	EQTLGEN
rs113884722	9	120497729	TLR4	ENSG00000136869	depression_Als_ukb_included	C	2185	rs117598483	unconditioned	3.84447e-15	0.0218669	1.71921e-13	0.977864	0.000268959	33.1921	NA	no_MHC	EQTLGEN
rs113884722	9	120497729	TLR4	ENSG00000136869	depression_Als_ukb_included	C	2177	rs11788092	unconditioned	9.38258e-16	0.0219147	4.18741e-14	0.978044	4.12737e-05	34.6025	NA	no_MHC	EQTLGEN
rs113884722	9	120497729	TLR4	ENSG00000136869	depression_Als_ukb_included	C	2188	rs11788726	unconditioned	6.2395e-10	0.0219129	2.78467e-08	0.977964	0.000123571	21.195	NA	no_MHC	EQTLGEN
rs113884722	9	120497729	TLR4	ENSG00000136869	depression_Als_ukb_included	C	2177	rs11789369	unconditioned	7.79649e-55	0.0219082	3.47954e-53	0.977755	0.000336696	124.589	NA	no_MHC	EQTLGEN
rs113884722	9	120497729	TLR4	ENSG00000136869	depression_Als_ukb_included	C	2179	rs118147675	unconditioned	4.43834e-21	0.0219059	1.98083e-19	0.977662	0.000431923	46.864	NA	no_MHC	EQTLGEN
rs113884722	9	120497729	TLR4	ENSG00000136869	depression_Als_ukb_included	C	2191	rs12001662	unconditioned	6.66856e-12	0.0219143	2.97616e-10	0.978031	5.50788e-05	25.7336	NA	no_MHC	EQTLGEN
rs113884722	9	120497729	TLR4	ENSG00000136869	depression_Als_ukb_included	C	2187	rs12235632	unconditioned	3.71621e-08	0.0216588	1.66165e-06	0.968432	0.00990735	17.108	NA	no_MHC	EQTLGEN
rs113884722	9	120497729	TLR4	ENSG00000136869	depression_Als_ukb_included	C	2212	rs12335505	unconditioned	8.81145e-39	0.0218053	3.93335e-37	0.973365	0.00482992	87.6248	NA	no_MHC	EQTLGEN
rs113884722	9	120497729	TLR4	ENSG00000136869	depression_Als_ukb_included	C	2177	rs12336371	unconditioned	1.57814e-23	0.0219126	7.04317e-22	0.977948	0.000139003	52.5032	NA	no_MHC	EQTLGEN
rs113884722	9	120497729	TLR4	ENSG00000136869	depression_Als_ukb_included	C	2181	rs12684631	unconditioned	1.16301e-08	0.0218435	5.20088e-07	0.976815	0.00134087	18.2697	NA	no_MHC	EQTLGEN
rs113884722	9	120497729	TLR4	ENSG00000136869	depression_Als_ukb_included	C	2176	rs13283384	unconditioned	0.000107467	0.0217545	0.00479623	0.970893	0.0024489	9.13832	NA	no_MHC	EQTLGEN
rs113884722	9	120497729	TLR4	ENSG00000136869	depression_Als_ukb_included	C	2186	rs1329059	unconditioned	1.90351e-09	0.0219107	8.4953e-08	0.977866	0.000223677	20.0796	NA	no_MHC	EQTLGEN
rs113884722	9	120497729	TLR4	ENSG00000136869	depression_Als_ukb_included	C	2191	rs1329065	unconditioned	1.0099e-67	0.0218832	4.51313e-66	0.977932	0.000184389	154.263	NA	no_MHC	EQTLGEN
rs113884722	9	120497729	TLR4	ENSG00000136869	depression_Als_ukb_included	C	2178	rs139892819	unconditioned	7.97605e-05	0.0217893	0.00355968	0.972449	0.00212174	9.43648	NA	no_MHC	EQTLGEN
rs113884722	9	120497729	TLR4	ENSG00000136869	depression_Als_ukb_included	C	2177	rs1416942	unconditioned	8.06738e-20	0.0219127	3.60044e-18	0.977956	0.000131143	43.9639	NA	no_MHC	EQTLGEN
rs113884722	9	120497729	TLR4	ENSG00000136869	depression_Als_ukb_included	C	2188	rs146415558	unconditioned	2.81375e-43	0.0219117	1.25577e-41	0.977912	0.000176735	97.9766	NA	no_MHC	EQTLGEN
rs113884722	9	120497729	TLR4	ENSG00000136869	depression_Als_ukb_included	C	2177	rs148762810	unconditioned	2.63432e-24	0.0219126	1.17569e-22	0.977949	0.000138391	54.2934	NA	no_MHC	EQTLGEN
rs113884722	9	120497729	TLR4	ENSG00000136869	depression_Als_ukb_included	C	2177	rs149807699	unconditioned	3.92906e-09	0.0219112	1.75352e-07	0.977886	0.000202294	19.3549	NA	no_MHC	EQTLGEN
rs113884722	9	120497729	TLR4	ENSG00000136869	depression_Als_ukb_included	C	2177	rs150007592	unconditioned	9.82864e-11	0.0219118	4.38648e-09	0.977915	0.000172713	23.0431	NA	no_MHC	EQTLGEN
rs113884722	9	120497729	TLR4	ENSG00000136869	depression_Als_ukb_included	C	2177	rs150169424	unconditioned	0.000103715	0.021766	0.00462875	0.971404	0.00209761	9.17386	NA	no_MHC	EQTLGEN
rs113884722	9	120497729	TLR4	ENSG00000136869	depression_Als_ukb_included	C	2178	rs182025633	unconditioned	3.60547e-19	0.0219128	1.60911e-17	0.977959	0.000128308	42.4667	NA	no_MHC	EQTLGEN
rs113884722	9	120497729	TLR4	ENSG00000136869	depression_Als_ukb_included	C	2179	rs187775443	unconditioned	1.69834e-06	0.0219098	7.57966e-05	0.977828	0.000184459	13.2859	NA	no_MHC	EQTLGEN
rs113884722	9	120497729	TLR4	ENSG00000136869	depression_Als_ukb_included	C	2207	rs189280216	unconditioned	3.98965e-42	0.0218732	1.78384e-40	0.977985	0.000141502	95.3249	NA	no_MHC	EQTLGEN
rs113884722	9	120497729	TLR4	ENSG00000136869	depression_Als_ukb_included	C	2176	rs189426704	unconditioned	0.000109576	0.0217349	0.00489034	0.970015	0.00325066	9.11889	NA	no_MHC	EQTLGEN
rs113884722	9	120497729	TLR4	ENSG00000136869	depression_Als_ukb_included	C	2177	rs192978291	unconditioned	4.89662e-08	0.0219044	2.18534e-06	0.977582	0.00051153	16.8321	NA	no_MHC	EQTLGEN
rs113884722	9	120497729	TLR4	ENSG00000136869	depression_Als_ukb_included	C	2185	rs2770150	unconditioned	1.49131e-127	0.0217936	6.65717e-126	0.972855	0.00535145	292.029	NA	no_MHC	EQTLGEN
rs113884722	9	120497729	TLR4	ENSG00000136869	depression_Als_ukb_included	C	2211	rs2786132	unconditioned	1.69982e-11	0.0219077	7.58629e-10	0.977739	0.000353282	24.7979	NA	no_MHC	EQTLGEN
rs113884722	9	120497729	TLR4	ENSG00000136869	depression_Als_ukb_included	C	2177	rs34651070	unconditioned	4.94406e-22	0.0219034	2.20651e-20	0.97754	0.000556837	49.0587	NA	no_MHC	EQTLGEN
rs113884722	9	120497729	TLR4	ENSG00000136869	depression_Als_ukb_included	C	2231	rs35940453	unconditioned	1.51975e-92	0.0219141	6.78267e-91	0.978031	5.50482e-05	211.419	NA	no_MHC	EQTLGEN
rs113884722	9	120497729	TLR4	ENSG00000136869	depression_Als_ukb_included	C	2182	rs494062	unconditioned	2.99503e-15	0.0218019	1.33935e-13	0.974959	0.00323954	33.4418	NA	no_MHC	EQTLGEN
rs113884722	9	120497729	TLR4	ENSG00000136869	depression_Als_ukb_included	C	2180	rs55756475	unconditioned	1.02841e-45	0.0218918	4.58974e-44	0.97702	0.00108858	103.588	NA	no_MHC	EQTLGEN
rs113884722	9	120497729	TLR4	ENSG00000136869	depression_Als_ukb_included	C	2177	rs59068112	unconditioned	1.46651e-12	0.0218091	6.54499e-11	0.973332	0.00485925	27.2481	NA	no_MHC	EQTLGEN
rs113884722	9	120497729	TLR4	ENSG00000136869	depression_Als_ukb_included	C	2178	rs62571854	unconditioned	4.47428e-11	0.0219123	1.99685e-09	0.977936	0.000151704	23.8301	NA	no_MHC	EQTLGEN
rs113884722	9	120497729	TLR4	ENSG00000136869	depression_Als_ukb_included	C	2181	rs72765621	unconditioned	1.30286e-14	0.021913	5.81462e-13	0.977968	0.0001187	31.9716	NA	no_MHC	EQTLGEN
rs113884722	9	120497729	TLR4	ENSG00000136869	depression_Als_ukb_included	C	2176	rs72766147	unconditioned	5.62102e-05	0.0218181	0.00250864	0.97373	0.00188682	9.78641	NA	no_MHC	EQTLGEN
rs113884722	9	120497729	TLR4	ENSG00000136869	depression_Als_ukb_included	C	2177	rs75219171	unconditioned	2.03147e-05	0.0218841	0.000906638	0.976678	0.00051133	10.8042	NA	no_MHC	EQTLGEN
rs113884722	9	120497729	TLR4	ENSG00000136869	depression_Als_ukb_included	C	2177	rs75604281	unconditioned	6.12858e-149	0.0219089	2.73516e-147	0.977786	0.000305535	341.272	NA	no_MHC	EQTLGEN
rs113884722	9	120497729	TLR4	ENSG00000136869	depression_Als_ukb_included	C	2177	rs75735463	unconditioned	4.88012e-32	0.021914	2.17798e-30	0.978014	7.18686e-05	72.0976	NA	no_MHC	EQTLGEN
rs113884722	9	120497729	TLR4	ENSG00000136869	depression_Als_ukb_included	C	2192	rs77728581	unconditioned	3.24644e-05	0.0218669	0.00144887	0.975909	0.000742301	10.3354	NA	no_MHC	EQTLGEN
rs113884722	9	120497729	TLR4	ENSG00000136869	depression_Als_ukb_included	C	2189	rs79384812	unconditioned	8.04232e-07	0.0219124	3.58926e-05	0.977941	0.000109455	14.0334	NA	no_MHC	EQTLGEN
rs113884722	9	120497729	TLR4	ENSG00000136869	depression_Als_ukb_included	C	2177	rs79615642	unconditioned	3.90068e-88	0.0219088	1.74086e-86	0.977781	0.000309732	201.266	NA	no_MHC	EQTLGEN
rs113884722	9	120497729	TLR4	ENSG00000136869	depression_Als_ukb_included	C	2177	rs79970770	unconditioned	2.15252e-06	0.021905	9.6066e-05	0.977611	0.00038552	13.0489	NA	no_MHC	EQTLGEN
rs113884722	9	120497729	TLR4	ENSG00000136869	depression_Als_ukb_included	C	2176	rs9409202	unconditioned	0.000233926	0.0215866	0.01044	0.963394	0.00434511	8.36051	NA	no_MHC	EQTLGEN
rs113884722	9	120497729	TLR4	ENSG00000136869	schizophrenia	C	2625	unconditioned	unconditioned	0	0.928622	0	0.06363	0.00774794	2638.55	NA	no_MHC	EQTLGEN
rs113884722	9	120497729	TLR4	ENSG00000136869	schizophrenia	C	2192	rs1041293	unconditioned	6.93538e-36	0.942801	3.81381e-37	0.0518398	0.00535913	80.9564	NA	no_MHC	EQTLGEN
rs113884722	9	120497729	TLR4	ENSG00000136869	schizophrenia	C	2185	rs10818062	unconditioned	0.000120124	0.934623	6.60082e-06	0.0513437	0.0139067	9.02699	NA	no_MHC	EQTLGEN
rs113884722	9	120497729	TLR4	ENSG00000136869	schizophrenia	C	2187	rs10818089	unconditioned	4.19238e-27	0.941923	2.30432e-28	0.0517661	0.00631104	60.7365	NA	no_MHC	EQTLGEN
rs113884722	9	120497729	TLR4	ENSG00000136869	schizophrenia	C	2186	rs10983674	unconditioned	0.000389029	0.935168	2.13819e-05	0.051386	0.0130358	7.85186	NA	no_MHC	EQTLGEN
rs113884722	9	120497729	TLR4	ENSG00000136869	schizophrenia	C	2206	rs10983728	unconditioned	1.41717e-22	0.92944	7.85768e-24	0.0515151	0.0190446	50.3082	NA	no_MHC	EQTLGEN
rs113884722	9	120497729	TLR4	ENSG00000136869	schizophrenia	C	2186	rs10983744	unconditioned	1.91283e-47	0.943087	1.0512e-48	0.0518227	0.00508979	107.573	NA	no_MHC	EQTLGEN
rs113884722	9	120497729	TLR4	ENSG00000136869	schizophrenia	C	2194	rs10983783	unconditioned	5.69806e-07	0.94311	3.13351e-08	0.0518591	0.0050302	14.378	NA	no_MHC	EQTLGEN
rs113884722	9	120497729	TLR4	ENSG00000136869	schizophrenia	C	2195	rs10983859	unconditioned	0.00106189	0.934928	5.83975e-05	0.051403	0.0125483	6.84771	NA	no_MHC	EQTLGEN
rs113884722	9	120497729	TLR4	ENSG00000136869	schizophrenia	C	2194	rs112296833	unconditioned	8.72442e-11	0.899866	4.81056e-12	0.0495672	0.0505672	23.1623	NA	no_MHC	EQTLGEN
rs113884722	9	120497729	TLR4	ENSG00000136869	schizophrenia	C	2191	rs113884722	unconditioned	5.5366e-28	0.935227	3.05141e-29	0.0515304	0.0132424	62.761	NA	no_MHC	EQTLGEN
rs113884722	9	120497729	TLR4	ENSG00000136869	schizophrenia	C	2186	rs11536889	unconditioned	5.53273e-187	0.941481	3.04064e-188	0.0517345	0.00678406	428.873	NA	no_MHC	EQTLGEN
rs113884722	9	120497729	TLR4	ENSG00000136869	schizophrenia	C	2190	rs115927584	unconditioned	3.0986e-14	0.927856	1.70393e-15	0.0510019	0.0211418	31.1052	NA	no_MHC	EQTLGEN
rs113884722	9	120497729	TLR4	ENSG00000136869	schizophrenia	C	2192	rs117033876	unconditioned	4.63028e-36	0.931719	2.5496e-37	0.0512867	0.0169942	81.3604	NA	no_MHC	EQTLGEN
rs113884722	9	120497729	TLR4	ENSG00000136869	schizophrenia	C	2186	rs117225729	unconditioned	1.00046e-10	0.920647	5.50064e-12	0.0505896	0.0287632	23.0254	NA	no_MHC	EQTLGEN
rs113884722	9	120497729	TLR4	ENSG00000136869	schizophrenia	C	2194	rs117598483	unconditioned	1.63221e-13	0.936849	8.98289e-15	0.0515478	0.0116032	29.4437	NA	no_MHC	EQTLGEN
rs113884722	9	120497729	TLR4	ENSG00000136869	schizophrenia	C	2186	rs11788092	unconditioned	4.07082e-14	0.943577	2.23711e-15	0.0518496	0.00457327	30.8323	NA	no_MHC	EQTLGEN
rs113884722	9	120497729	TLR4	ENSG00000136869	schizophrenia	C	2197	rs11788726	unconditioned	2.68074e-08	0.935358	1.47667e-09	0.0515106	0.0131313	17.4346	NA	no_MHC	EQTLGEN
rs113884722	9	120497729	TLR4	ENSG00000136869	schizophrenia	C	2186	rs11789369	unconditioned	3.11734e-53	0.91375	1.71421e-54	0.0502106	0.0360395	120.9	NA	no_MHC	EQTLGEN
rs113884722	9	120497729	TLR4	ENSG00000136869	schizophrenia	C	2188	rs118147675	unconditioned	1.80515e-19	0.91146	9.93448e-21	0.050123	0.0384168	43.1585	NA	no_MHC	EQTLGEN
rs113884722	9	120497729	TLR4	ENSG00000136869	schizophrenia	C	2200	rs12001662	unconditioned	2.73308e-10	0.890779	1.51648e-11	0.049366	0.059855	22.0204	NA	no_MHC	EQTLGEN
rs113884722	9	120497729	TLR4	ENSG00000136869	schizophrenia	C	2194	rs12235632	unconditioned	1.63192e-06	0.942916	8.97562e-08	0.0518556	0.00522702	13.3258	NA	no_MHC	EQTLGEN
rs113884722	9	120497729	TLR4	ENSG00000136869	schizophrenia	C	2221	rs12335505	unconditioned	3.80407e-37	0.94125	2.10183e-38	0.0519994	0.00675037	83.8596	NA	no_MHC	EQTLGEN
rs113884722	9	120497729	TLR4	ENSG00000136869	schizophrenia	C	2186	rs12336371	unconditioned	6.39619e-22	0.920027	3.51676e-23	0.0505555	0.0294174	48.8012	NA	no_MHC	EQTLGEN
rs113884722	9	120497729	TLR4	ENSG00000136869	schizophrenia	C	2191	rs12684631	unconditioned	0.00215014	0.923005	0.000118292	0.0507563	0.0239706	6.14222	NA	no_MHC	EQTLGEN
rs113884722	9	120497729	TLR4	ENSG00000136869	schizophrenia	C	2185	rs13283384	unconditioned	0.00458904	0.922112	0.000252168	0.0506477	0.0223987	5.38408	NA	no_MHC	EQTLGEN
rs113884722	9	120497729	TLR4	ENSG00000136869	schizophrenia	C	2195	rs1329059	unconditioned	8.22447e-08	0.941117	4.52483e-09	0.0517699	0.00711332	16.3136	NA	no_MHC	EQTLGEN
rs113884722	9	120497729	TLR4	ENSG00000136869	schizophrenia	C	2198	rs1329065	unconditioned	3.91712e-66	0.930943	2.16242e-67	0.0513744	0.0176822	150.605	NA	no_MHC	EQTLGEN
rs113884722	9	120497729	TLR4	ENSG00000136869	schizophrenia	C	2187	rs139892819	unconditioned	0.00326019	0.896749	0.000179517	0.0493274	0.0504842	5.72597	NA	no_MHC	EQTLGEN
rs113884722	9	120497729	TLR4	ENSG00000136869	schizophrenia	C	2186	rs1416942	unconditioned	3.49538e-18	0.94286	1.92091e-19	0.0518102	0.00533005	40.1951	NA	no_MHC	EQTLGEN
rs113884722	9	120497729	TLR4	ENSG00000136869	schizophrenia	C	2197	rs146415558	unconditioned	1.19457e-41	0.940169	6.5948e-43	0.0518953	0.00793588	94.2282	NA	no_MHC	EQTLGEN
rs113884722	9	120497729	TLR4	ENSG00000136869	schizophrenia	C	2186	rs148762810	unconditioned	1.0667e-22	0.916494	5.86541e-24	0.0503614	0.0331448	50.5923	NA	no_MHC	EQTLGEN
rs113884722	9	120497729	TLR4	ENSG00000136869	schizophrenia	C	2186	rs149807699	unconditioned	1.60189e-07	0.901986	8.811e-09	0.0495642	0.0484495	15.6469	NA	no_MHC	EQTLGEN
rs113884722	9	120497729	TLR4	ENSG00000136869	schizophrenia	C	2186	rs150007592	unconditioned	4.10827e-09	0.919844	2.25884e-10	0.0505459	0.0296102	19.3103	NA	no_MHC	EQTLGEN
rs113884722	9	120497729	TLR4	ENSG00000136869	schizophrenia	C	2186	rs150169424	unconditioned	0.00439251	0.921044	0.000241475	0.0506099	0.0237118	5.42785	NA	no_MHC	EQTLGEN
rs113884722	9	120497729	TLR4	ENSG00000136869	schizophrenia	C	2187	rs182025633	unconditioned	1.50972e-17	0.932534	8.31626e-19	0.0513523	0.0161137	38.732	NA	no_MHC	EQTLGEN
rs113884722	9	120497729	TLR4	ENSG00000136869	schizophrenia	C	2191	rs187775443	unconditioned	8.68802e-14	0.922585	4.78415e-15	0.0507765	0.0266388	30.0742	NA	no_MHC	EQTLGEN
rs113884722	9	120497729	TLR4	ENSG00000136869	schizophrenia	C	2214	rs189280216	unconditioned	1.56723e-40	0.918105	8.7541e-42	0.051252	0.0306429	91.6541	NA	no_MHC	EQTLGEN
rs113884722	9	120497729	TLR4	ENSG00000136869	schizophrenia	C	2185	rs189426704	unconditioned	0.00461414	0.921782	0.000253547	0.0506293	0.022721	5.37863	NA	no_MHC	EQTLGEN
rs113884722	9	120497729	TLR4	ENSG00000136869	schizophrenia	C	2186	rs192978291	unconditioned	1.99585e-06	0.903623	1.09776e-07	0.0496542	0.0467208	13.1244	NA	no_MHC	EQTLGEN
rs113884722	9	120497729	TLR4	ENSG00000136869	schizophrenia	C	2194	rs2770150	unconditioned	6.38202e-126	0.940271	3.51434e-127	0.0517693	0.00796016	288.272	NA	no_MHC	EQTLGEN
rs113884722	9	120497729	TLR4	ENSG00000136869	schizophrenia	C	2220	rs2786132	unconditioned	7.24959e-10	0.927416	4.03184e-11	0.0515569	0.0210273	21.0449	NA	no_MHC	EQTLGEN
rs113884722	9	120497729	TLR4	ENSG00000136869	schizophrenia	C	2186	rs34651070	unconditioned	2.01042e-20	0.894174	1.106e-21	0.0491349	0.0566908	45.3534	NA	no_MHC	EQTLGEN
rs113884722	9	120497729	TLR4	ENSG00000136869	schizophrenia	C	2240	rs35940453	unconditioned	6.39542e-91	0.940733	3.55958e-92	0.0523527	0.00691413	207.68	NA	no_MHC	EQTLGEN
rs113884722	9	120497729	TLR4	ENSG00000136869	schizophrenia	C	2191	rs494062	unconditioned	1.2616e-13	0.921909	6.94089e-15	0.050693	0.0273982	29.7012	NA	no_MHC	EQTLGEN
rs113884722	9	120497729	TLR4	ENSG00000136869	schizophrenia	C	2189	rs55756475	unconditioned	4.2365e-44	0.934376	2.33368e-45	0.0514562	0.0141673	99.87	NA	no_MHC	EQTLGEN
rs113884722	9	120497729	TLR4	ENSG00000136869	schizophrenia	C	2186	rs59068112	unconditioned	6.01637e-11	0.898549	3.30948e-12	0.0493753	0.0520758	23.534	NA	no_MHC	EQTLGEN
rs113884722	9	120497729	TLR4	ENSG00000136869	schizophrenia	C	2187	rs62571854	unconditioned	1.87588e-09	0.928762	1.0317e-10	0.05106	0.0201779	20.0942	NA	no_MHC	EQTLGEN
rs113884722	9	120497729	TLR4	ENSG00000136869	schizophrenia	C	2190	rs72765621	unconditioned	5.52939e-13	0.93519	3.04663e-14	0.0515146	0.0132956	28.2235	NA	no_MHC	EQTLGEN
rs113884722	9	120497729	TLR4	ENSG00000136869	schizophrenia	C	2185	rs72766147	unconditioned	0.00237959	0.923604	0.000130759	0.0507289	0.0231568	6.04083	NA	no_MHC	EQTLGEN
rs113884722	9	120497729	TLR4	ENSG00000136869	schizophrenia	C	2186	rs75219171	unconditioned	0.00075008	0.803858	4.13686e-05	0.0441834	0.151167	7.19533	NA	no_MHC	EQTLGEN
rs113884722	9	120497729	TLR4	ENSG00000136869	schizophrenia	C	2186	rs75604281	unconditioned	1.9783e-147	0.900236	1.08818e-148	0.049468	0.0502956	337.798	NA	no_MHC	EQTLGEN
rs113884722	9	120497729	TLR4	ENSG00000136869	schizophrenia	C	2186	rs75735463	unconditioned	2.06745e-30	0.937318	1.13631e-31	0.0515057	0.0111767	68.3512	NA	no_MHC	EQTLGEN
rs113884722	9	120497729	TLR4	ENSG00000136869	schizophrenia	C	2201	rs77728581	unconditioned	0.00138317	0.927056	7.65107e-05	0.0512604	0.0202241	6.58338	NA	no_MHC	EQTLGEN
rs113884722	9	120497729	TLR4	ENSG00000136869	schizophrenia	C	2199	rs79384812	unconditioned	3.17234e-05	0.923015	1.75384e-06	0.0510034	0.0259479	10.3585	NA	no_MHC	EQTLGEN
rs113884722	9	120497729	TLR4	ENSG00000136869	schizophrenia	C	2186	rs79615642	unconditioned	1.56049e-86	0.937013	8.57682e-88	0.0514889	0.0114977	197.577	NA	no_MHC	EQTLGEN
rs113884722	9	120497729	TLR4	ENSG00000136869	schizophrenia	C	2186	rs79970770	unconditioned	9.06175e-05	0.929227	4.98135e-06	0.051061	0.0196168	9.30886	NA	no_MHC	EQTLGEN
rs113884722	9	120497729	TLR4	ENSG00000136869	schizophrenia	C	2185	rs9409202	unconditioned	0.0102187	0.91179	0.000561516	0.0500756	0.0273545	4.58354	NA	no_MHC	EQTLGEN
rs113916765	6	26632942	BTN3A2	ENSG00000186470	adhd	C	2192	unconditioned	unconditioned	0	0.944678	0	0.0463274	0.00899445	8655.85	NA	caution_MHC	EQTLGEN
rs113916765	6	26632942	BTN3A2	ENSG00000186470	alzheimers	C	3262	unconditioned	unconditioned	0	0.972606	0	0.025597	0.00179661	8655.02	NA	caution_MHC	EQTLGEN
rs113916765	6	26632942	BTN3A2	ENSG00000186470	alzheimers_noukb	C	3458	unconditioned	unconditioned	0	0.855773	0	0.135864	0.00836287	8654.7	NA	caution_MHC	EQTLGEN
rs113916765	6	26632942	BTN3A2	ENSG00000186470	anxiety_cc	C	2277	unconditioned	unconditioned	0	0.559101	0	0.0955916	0.345307	8655.17	NA	caution_MHC	EQTLGEN
rs113916765	6	26632942	BTN3A2	ENSG00000186470	asd	C	2549	unconditioned	unconditioned	0	0.816173	0	0.142474	0.0413539	8655.25	NA	caution_MHC	EQTLGEN
rs113916765	6	26632942	BTN3A2	ENSG00000186470	bipolar	C	2269	unconditioned	unconditioned	0	2.03669e-09	0	0.996071	0.00392928	8675.76	NA	caution_MHC	EQTLGEN
rs113916765	6	26632942	BTN3A2	ENSG00000186470	bipolar_noukb	C	2270	unconditioned	unconditioned	0	3.05823e-09	0	0.994789	0.00521121	8675.35	NA	caution_MHC	EQTLGEN
rs113916765	6	26632942	BTN3A2	ENSG00000186470	depression_Als_noukb_included	C	2215	unconditioned	unconditioned	0	0.00913318	0	0.297682	0.693184	8660.46	NA	caution_MHC	EQTLGEN
rs113916765	6	26632942	BTN3A2	ENSG00000186470	depression_Als_ukb_included	C	2253	unconditioned	unconditioned	0	2.67859e-10	0	0.898641	0.101359	8677.81	NA	caution_MHC	EQTLGEN
rs113916765	6	26632942	BTN3A2	ENSG00000186470	schizophrenia	C	2319	unconditioned	unconditioned	0	1.96066e-30	0	1	2.89664e-10	8724.14	NA	caution_MHC	EQTLGEN
rs113920358	7	151038887	NUB1	ENSG00000013374	adhd	C	2370	unconditioned	unconditioned	2.05933e-90	0.882472	2.46183e-91	0.105483	0.0120445	206.51	NA	no_MHC	EQTLGEN
rs113920358	7	151038887	NUB1	ENSG00000013374	alzheimers	C	3603	unconditioned	unconditioned	2.25804e-90	0.962959	8.39475e-92	0.0357988	0.00124237	206.418	NA	no_MHC	EQTLGEN
rs113920358	7	151038887	NUB1	ENSG00000013374	alzheimers_noukb	C	3594	unconditioned	unconditioned	2.08096e-90	0.886727	2.48601e-91	0.105925	0.00734764	206.5	NA	no_MHC	EQTLGEN
rs113920358	7	151038887	NUB1	ENSG00000013374	anxiety_cc	C	2436	unconditioned	unconditioned	1.8185e-90	0.775152	4.52993e-91	0.193061	0.0317868	206.635	NA	no_MHC	EQTLGEN
rs113920358	7	151038887	NUB1	ENSG00000013374	asd	C	2689	unconditioned	unconditioned	1.77359e-90	0.757765	2.92686e-91	0.124932	0.117303	206.66	NA	no_MHC	EQTLGEN
rs113920358	7	151038887	NUB1	ENSG00000013374	bipolar	C	2815	unconditioned	unconditioned	1.04562e-90	0.447148	1.27716e-90	0.546158	0.00669327	207.188	NA	no_MHC	EQTLGEN
rs113920358	7	151038887	NUB1	ENSG00000013374	bipolar_noukb	C	2809	unconditioned	unconditioned	1.21179e-90	0.518224	1.10869e-90	0.474126	0.00765045	207.041	NA	no_MHC	EQTLGEN
rs113920358	7	151038887	NUB1	ENSG00000013374	depression_Als_noukb_included	C	2727	unconditioned	unconditioned	2.26931e-90	0.970572	5.99869e-92	0.0256523	0.00377562	206.413	NA	no_MHC	EQTLGEN
rs113920358	7	151038887	NUB1	ENSG00000013374	depression_Als_ukb_included	C	2803	unconditioned	unconditioned	2.20322e-90	0.942475	7.61131e-92	0.032534	0.0249911	206.443	NA	no_MHC	EQTLGEN
rs113920358	7	151038887	NUB1	ENSG00000013374	schizophrenia	C	2840	unconditioned	unconditioned	2.0662e-90	0.883584	2.62204e-91	0.112124	0.00429213	206.507	NA	no_MHC	EQTLGEN
rs113953823	16	1492860	TPSAB1	ENSG00000172236	adhd	C	1700	unconditioned	unconditioned	5.52385e-257	0.893251	6.13362e-258	0.099178	0.00757077	590.055	NA	no_MHC	EQTLGEN
rs113953823	16	1492860	TPSAB1	ENSG00000172236	alzheimers	C	4956	unconditioned	unconditioned	1.05907e-264	0.936684	6.90745e-266	0.0610897	0.00222671	607.825	NA	no_MHC	EQTLGEN
rs113953823	16	1492860	TPSAB1	ENSG00000172236	alzheimers_noukb	C	5210	unconditioned	unconditioned	9.91949e-265	0.84282	1.7662e-265	0.15006	0.00711996	607.891	NA	no_MHC	EQTLGEN
rs113953823	16	1492860	TPSAB1	ENSG00000172236	anxiety_cc	C	3538	unconditioned	unconditioned	2.45552e-302	0.588745	1.66416e-302	0.398994	0.012261	715.206	NA	no_MHC	EQTLGEN
rs113953823	16	1492860	TPSAB1	ENSG00000172236	asd	C	2988	unconditioned	unconditioned	9.25739e-265	0.897869	9.61587e-266	0.0932549	0.00887609	607.96	NA	no_MHC	EQTLGEN
rs113953823	16	1492860	TPSAB1	ENSG00000172236	bipolar	C	3820	unconditioned	unconditioned	8.88213e-265	0.819178	1.90455e-265	0.175647	0.00517481	608.001	NA	no_MHC	EQTLGEN
rs113953823	16	1492860	TPSAB1	ENSG00000172236	bipolar_noukb	C	3834	unconditioned	unconditioned	8.97874e-265	0.828546	1.80128e-265	0.166214	0.00523952	607.99	NA	no_MHC	EQTLGEN
rs113953823	16	1492860	TPSAB1	ENSG00000172236	depression_Als_noukb_included	C	3647	unconditioned	unconditioned	9.48555e-265	0.882339	1.23685e-265	0.115048	0.00261328	607.935	NA	no_MHC	EQTLGEN
rs113953823	16	1492860	TPSAB1	ENSG00000172236	depression_Als_ukb_included	C	3788	unconditioned	unconditioned	1.03588e-264	0.963869	3.698e-266	0.0344076	0.00172332	607.847	NA	no_MHC	EQTLGEN
rs113953823	16	1492860	TPSAB1	ENSG00000172236	schizophrenia	C	3865	unconditioned	unconditioned	8.63057e-265	0.796078	1.88917e-265	0.174226	0.0296965	608.03	NA	no_MHC	EQTLGEN
rs113971512	2	70774454	TGFA	ENSG00000163235	adhd	C	2801	unconditioned	unconditioned	1.47122e-92	0.912517	1.26766e-93	0.0786172	0.00886616	211.452	NA	no_MHC	EQTLGEN
rs113971512	2	70774454	TGFA	ENSG00000163235	alzheimers	C	3507	unconditioned	unconditioned	1.602e-92	0.972616	4.24534e-94	0.025773	0.00161069	211.367	NA	no_MHC	EQTLGEN
rs113971512	2	70774454	TGFA	ENSG00000163235	alzheimers_noukb	C	3579	unconditioned	unconditioned	1.45944e-92	0.887657	1.65263e-93	0.100504	0.011839	211.46	NA	no_MHC	EQTLGEN
rs113971512	2	70774454	TGFA	ENSG00000163235	anxiety_cc	C	2518	unconditioned	unconditioned	1.40023e-92	0.852381	1.87979e-93	0.114398	0.0332208	211.501	NA	no_MHC	EQTLGEN
rs113971512	2	70774454	TGFA	ENSG00000163235	asd	C	3073	unconditioned	unconditioned	1.50979e-92	0.921418	1.11366e-93	0.0679557	0.0106259	211.426	NA	no_MHC	EQTLGEN
rs113971512	2	70774454	TGFA	ENSG00000163235	bipolar	C	2896	unconditioned	unconditioned	9.40226e-93	0.581868	6.65232e-93	0.411679	0.00645339	211.899	NA	no_MHC	EQTLGEN
rs113971512	2	70774454	TGFA	ENSG00000163235	bipolar_noukb	C	2892	unconditioned	unconditioned	1.22882e-92	0.760443	3.74317e-93	0.231635	0.00792193	211.632	NA	no_MHC	EQTLGEN
rs113971512	2	70774454	TGFA	ENSG00000163235	depression_Als_noukb_included	C	2786	unconditioned	unconditioned	1.56662e-92	0.970869	3.99849e-94	0.0247752	0.0043561	211.389	NA	no_MHC	EQTLGEN
rs113971512	2	70774454	TGFA	ENSG00000163235	depression_Als_ukb_included	C	2896	unconditioned	unconditioned	1.5751e-92	0.975191	3.51955e-94	0.0217876	0.00302152	211.384	NA	no_MHC	EQTLGEN
rs113971512	2	70774454	TGFA	ENSG00000163235	schizophrenia	C	2903	unconditioned	unconditioned	1.4913e-92	0.922868	1.01207e-93	0.062616	0.014516	211.438	NA	no_MHC	EQTLGEN
rs114618974	2	85713741	TGOLN2	ENSG00000152291	adhd	C	2707	unconditioned	unconditioned	4.0174e-59	0.94451	2.12235e-60	0.0498918	0.00559773	134.462	NA	no_MHC	EQTLGEN
rs114618974	2	85713741	TGOLN2	ENSG00000152291	adhd	C	2550	rs116584359	unconditioned	0.000224407	0.939919	1.05992e-05	0.0443789	0.0154671	8.40205	NA	no_MHC	EQTLGEN
rs114618974	2	85713741	TGOLN2	ENSG00000152291	adhd	C	2549	rs13024521	unconditioned	5.35724e-07	0.948439	2.52943e-08	0.0447739	0.00678693	14.4396	NA	no_MHC	EQTLGEN
rs114618974	2	85713741	TGOLN2	ENSG00000152291	adhd	C	2559	rs139294012	unconditioned	3.92082e-53	0.941462	1.85723e-54	0.0445817	0.013956	120.671	NA	no_MHC	EQTLGEN
rs114618974	2	85713741	TGOLN2	ENSG00000152291	adhd	C	2551	rs183819123	unconditioned	7.74098e-10	0.830219	3.66868e-11	0.0392159	0.130565	20.9793	NA	no_MHC	EQTLGEN
rs114618974	2	85713741	TGOLN2	ENSG00000152291	adhd	C	2549	rs186838326	unconditioned	0.157298	0.780781	0.00742684	0.036847	0.0176477	1.84961	NA	no_MHC	EQTLGEN
rs114618974	2	85713741	TGOLN2	ENSG00000152291	adhd	C	2551	rs2271629	unconditioned	2.20539e-29	0.936089	1.04286e-30	0.0442448	0.0196662	65.9841	NA	no_MHC	EQTLGEN
rs114618974	2	85713741	TGOLN2	ENSG00000152291	adhd	C	2550	rs2292653	unconditioned	1.20818e-15	0.926573	5.70832e-17	0.0437483	0.0296792	34.3497	NA	no_MHC	EQTLGEN
rs114618974	2	85713741	TGOLN2	ENSG00000152291	adhd	C	2556	rs75912143	unconditioned	4.8978e-19	0.94818	2.31686e-20	0.0448457	0.00697477	42.1603	NA	no_MHC	EQTLGEN
rs114618974	2	85713741	TGOLN2	ENSG00000152291	alzheimers	C	3455	unconditioned	unconditioned	1.51727e-67	0.963996	4.72313e-69	0.0300023	0.0060014	153.856	NA	no_MHC	EQTLGEN
rs114618974	2	85713741	TGOLN2	ENSG00000152291	alzheimers	C	2697	rs116584359	unconditioned	0.00023424	0.981227	3.6084e-06	0.0151121	0.00342343	8.35916	NA	no_MHC	EQTLGEN
rs114618974	2	85713741	TGOLN2	ENSG00000152291	alzheimers	C	2697	rs13024521	unconditioned	3.89908e-23	0.980631	6.00674e-25	0.0151029	0.00426596	51.5987	NA	no_MHC	EQTLGEN
rs114618974	2	85713741	TGOLN2	ENSG00000152291	alzheimers	C	2706	rs139294012	unconditioned	4.09523e-53	0.981823	6.3252e-55	0.0151615	0.00301595	120.627	NA	no_MHC	EQTLGEN
rs114618974	2	85713741	TGOLN2	ENSG00000152291	alzheimers	C	2699	rs183819123	unconditioned	5.45522e-14	0.978484	8.41198e-16	0.0150819	0.00643399	30.5396	NA	no_MHC	EQTLGEN
rs114618974	2	85713741	TGOLN2	ENSG00000152291	alzheimers	C	2699	rs186838326	unconditioned	0.00122473	0.947671	1.90149e-05	0.014677	0.0364083	6.70504	NA	no_MHC	EQTLGEN
rs114618974	2	85713741	TGOLN2	ENSG00000152291	alzheimers	C	2698	rs2271629	unconditioned	2.31583e-29	0.98203	3.56857e-31	0.0151297	0.00283993	65.9352	NA	no_MHC	EQTLGEN
rs114618974	2	85713741	TGOLN2	ENSG00000152291	alzheimers	C	2697	rs2292653	unconditioned	1.28142e-15	0.98275	1.97381e-17	0.0151355	0.00211489	34.2908	NA	no_MHC	EQTLGEN
rs114618974	2	85713741	TGOLN2	ENSG00000152291	alzheimers	C	2704	rs75912143	unconditioned	2.98847e-20	0.981335	4.60732e-22	0.0151257	0.00353934	44.9569	NA	no_MHC	EQTLGEN
rs114618974	2	85713741	TGOLN2	ENSG00000152291	alzheimers_noukb	C	3471	unconditioned	unconditioned	1.41982e-67	0.902065	1.40767e-68	0.0894262	0.00850854	153.923	NA	no_MHC	EQTLGEN
rs114618974	2	85713741	TGOLN2	ENSG00000152291	alzheimers_noukb	C	2711	rs116584359	unconditioned	0.000223127	0.935033	1.06659e-05	0.0446765	0.0200562	8.40777	NA	no_MHC	EQTLGEN
rs114618974	2	85713741	TGOLN2	ENSG00000152291	alzheimers_noukb	C	2711	rs13024521	unconditioned	3.73429e-23	0.939219	1.78486e-24	0.0448756	0.0159058	51.6419	NA	no_MHC	EQTLGEN
rs114618974	2	85713741	TGOLN2	ENSG00000152291	alzheimers_noukb	C	2720	rs139294012	unconditioned	3.92678e-53	0.941221	1.88193e-54	0.0450948	0.0136844	120.669	NA	no_MHC	EQTLGEN
rs114618974	2	85713741	TGOLN2	ENSG00000152291	alzheimers_noukb	C	2713	rs183819123	unconditioned	5.15024e-14	0.92363	2.46572e-15	0.0441873	0.0321829	30.5971	NA	no_MHC	EQTLGEN
rs114618974	2	85713741	TGOLN2	ENSG00000152291	alzheimers_noukb	C	2713	rs186838326	unconditioned	0.00121107	0.937299	5.79234e-05	0.0448128	0.0166192	6.71625	NA	no_MHC	EQTLGEN
rs114618974	2	85713741	TGOLN2	ENSG00000152291	alzheimers_noukb	C	2712	rs2271629	unconditioned	2.21676e-29	0.939881	1.05987e-30	0.044922	0.0151965	65.9789	NA	no_MHC	EQTLGEN
rs114618974	2	85713741	TGOLN2	ENSG00000152291	alzheimers_noukb	C	2711	rs2292653	unconditioned	1.23267e-15	0.945363	5.89088e-17	0.0451692	0.00946731	34.3296	NA	no_MHC	EQTLGEN
rs114618974	2	85713741	TGOLN2	ENSG00000152291	alzheimers_noukb	C	2719	rs75912143	unconditioned	2.8902e-20	0.949104	1.38244e-21	0.0453921	0.00550415	44.9904	NA	no_MHC	EQTLGEN
rs114618974	2	85713741	TGOLN2	ENSG00000152291	anxiety_cc	C	2371	unconditioned	unconditioned	1.29551e-67	0.823094	2.52252e-68	0.16025	0.0166558	154.014	NA	no_MHC	EQTLGEN
rs114618974	2	85713741	TGOLN2	ENSG00000152291	anxiety_cc	C	2282	rs116584359	unconditioned	0.00289466	0.814992	0.00054506	0.153434	0.0281343	5.84489	NA	no_MHC	EQTLGEN
rs114618974	2	85713741	TGOLN2	ENSG00000152291	anxiety_cc	C	2283	rs13024521	unconditioned	3.2694e-23	0.822161	6.15716e-24	0.154812	0.0230266	51.7749	NA	no_MHC	EQTLGEN
rs114618974	2	85713741	TGOLN2	ENSG00000152291	anxiety_cc	C	2282	rs139294012	unconditioned	2.03842e-11	0.811027	3.83832e-12	0.152679	0.0362934	24.6163	NA	no_MHC	EQTLGEN
rs114618974	2	85713741	TGOLN2	ENSG00000152291	anxiety_cc	C	2282	rs183819123	unconditioned	0.00187717	0.82854	0.000353469	0.156	0.0132292	6.27799	NA	no_MHC	EQTLGEN
rs114618974	2	85713741	TGOLN2	ENSG00000152291	anxiety_cc	C	2284	rs186838326	unconditioned	0.00205525	0.800399	0.000387297	0.150783	0.0463755	6.18736	NA	no_MHC	EQTLGEN
rs114618974	2	85713741	TGOLN2	ENSG00000152291	anxiety_cc	C	2282	rs2271629	unconditioned	1.20877e-07	0.830886	2.27609e-08	0.156442	0.0126712	15.9285	NA	no_MHC	EQTLGEN
rs114618974	2	85713741	TGOLN2	ENSG00000152291	anxiety_cc	C	2283	rs2292653	unconditioned	1.07068e-15	0.821125	2.01639e-16	0.154617	0.0242583	34.4705	NA	no_MHC	EQTLGEN
rs114618974	2	85713741	TGOLN2	ENSG00000152291	anxiety_cc	C	2291	rs75912143	unconditioned	2.53262e-20	0.831539	4.7725e-21	0.156684	0.0117762	45.1224	NA	no_MHC	EQTLGEN
rs114618974	2	85713741	TGOLN2	ENSG00000152291	asd	C	2942	unconditioned	unconditioned	1.41615e-67	0.899756	1.39602e-68	0.088685	0.0115591	153.925	NA	no_MHC	EQTLGEN
rs114618974	2	85713741	TGOLN2	ENSG00000152291	asd	C	2693	rs116584359	unconditioned	0.000209374	0.877168	1.83272e-05	0.0767355	0.0458689	8.47139	NA	no_MHC	EQTLGEN
rs114618974	2	85713741	TGOLN2	ENSG00000152291	asd	C	2693	rs13024521	unconditioned	3.57904e-23	0.900087	3.13172e-24	0.0787381	0.0211746	51.6844	NA	no_MHC	EQTLGEN
rs114618974	2	85713741	TGOLN2	ENSG00000152291	asd	C	2703	rs139294012	unconditioned	3.20655e-53	0.903206	2.81204e-54	0.0791905	0.0176031	120.872	NA	no_MHC	EQTLGEN
rs114618974	2	85713741	TGOLN2	ENSG00000152291	asd	C	2694	rs183819123	unconditioned	7.87604e-10	0.845513	6.89929e-11	0.073985	0.0805023	20.962	NA	no_MHC	EQTLGEN
rs114618974	2	85713741	TGOLN2	ENSG00000152291	asd	C	2695	rs186838326	unconditioned	0.00116513	0.901695	0.000101994	0.0789148	0.0181232	6.75492	NA	no_MHC	EQTLGEN
rs114618974	2	85713741	TGOLN2	ENSG00000152291	asd	C	2694	rs2271629	unconditioned	2.12398e-29	0.900878	1.85908e-30	0.0788319	0.0202899	66.0217	NA	no_MHC	EQTLGEN
rs114618974	2	85713741	TGOLN2	ENSG00000152291	asd	C	2693	rs2292653	unconditioned	1.17922e-15	0.904373	1.03178e-16	0.0791129	0.0165141	34.3739	NA	no_MHC	EQTLGEN
rs114618974	2	85713741	TGOLN2	ENSG00000152291	asd	C	2701	rs75912143	unconditioned	2.78161e-20	0.913356	2.43563e-21	0.0799683	0.00667565	45.0287	NA	no_MHC	EQTLGEN
rs114618974	2	85713741	TGOLN2	ENSG00000152291	bipolar	C	2800	unconditioned	unconditioned	3.62545e-59	0.852401	5.45512e-60	0.128239	0.0193603	134.565	NA	no_MHC	EQTLGEN
rs114618974	2	85713741	TGOLN2	ENSG00000152291	bipolar	C	2574	rs116584359	unconditioned	0.000207572	0.869406	2.75118e-05	0.115217	0.0151424	8.48003	NA	no_MHC	EQTLGEN
rs114618974	2	85713741	TGOLN2	ENSG00000152291	bipolar	C	2573	rs13024521	unconditioned	3.73799e-07	0.661775	4.95378e-08	0.0874511	0.250773	14.7995	NA	no_MHC	EQTLGEN
rs114618974	2	85713741	TGOLN2	ENSG00000152291	bipolar	C	2583	rs139294012	unconditioned	3.40027e-53	0.816432	4.52916e-54	0.108674	0.0748944	120.813	NA	no_MHC	EQTLGEN
rs114618974	2	85713741	TGOLN2	ENSG00000152291	bipolar	C	2574	rs183819123	unconditioned	1.57421e-06	0.859125	2.08662e-07	0.11385	0.0270229	13.3618	NA	no_MHC	EQTLGEN
rs114618974	2	85713741	TGOLN2	ENSG00000152291	bipolar	C	2573	rs186838326	unconditioned	0.138926	0.690011	0.0184111	0.0913826	0.0612693	1.97382	NA	no_MHC	EQTLGEN
rs114618974	2	85713741	TGOLN2	ENSG00000152291	bipolar	C	2575	rs2271629	unconditioned	2.02754e-29	0.860572	2.68794e-30	0.114062	0.0253657	66.0681	NA	no_MHC	EQTLGEN
rs114618974	2	85713741	TGOLN2	ENSG00000152291	bipolar	C	2574	rs2292653	unconditioned	1.14224e-15	0.876002	1.51386e-16	0.116092	0.00790523	34.4058	NA	no_MHC	EQTLGEN
rs114618974	2	85713741	TGOLN2	ENSG00000152291	bipolar	C	2580	rs75912143	unconditioned	3.3062e-19	0.640062	4.38976e-20	0.084708	0.27523	42.5533	NA	no_MHC	EQTLGEN
rs114618974	2	85713741	TGOLN2	ENSG00000152291	bipolar_noukb	C	2802	unconditioned	unconditioned	3.61858e-59	0.850787	5.60735e-60	0.13182	0.0173925	134.566	NA	no_MHC	EQTLGEN
rs114618974	2	85713741	TGOLN2	ENSG00000152291	bipolar_noukb	C	2569	rs116584359	unconditioned	0.000205333	0.860026	2.91864e-05	0.122228	0.0175115	8.49088	NA	no_MHC	EQTLGEN
rs114618974	2	85713741	TGOLN2	ENSG00000152291	bipolar_noukb	C	2568	rs13024521	unconditioned	3.85913e-07	0.683233	5.48472e-08	0.0968833	0.219883	14.7677	NA	no_MHC	EQTLGEN
rs114618974	2	85713741	TGOLN2	ENSG00000152291	bipolar_noukb	C	2578	rs139294012	unconditioned	3.31864e-53	0.796773	4.74311e-54	0.113788	0.0894391	120.837	NA	no_MHC	EQTLGEN
rs114618974	2	85713741	TGOLN2	ENSG00000152291	bipolar_noukb	C	2569	rs183819123	unconditioned	1.55911e-06	0.850877	2.21625e-07	0.120923	0.0281984	13.3714	NA	no_MHC	EQTLGEN
rs114618974	2	85713741	TGOLN2	ENSG00000152291	bipolar_noukb	C	2568	rs186838326	unconditioned	0.138003	0.685361	0.0196134	0.097346	0.0596769	1.98048	NA	no_MHC	EQTLGEN
rs114618974	2	85713741	TGOLN2	ENSG00000152291	bipolar_noukb	C	2570	rs2271629	unconditioned	2.01263e-29	0.854205	2.86135e-30	0.121418	0.0243777	66.0755	NA	no_MHC	EQTLGEN
rs114618974	2	85713741	TGOLN2	ENSG00000152291	bipolar_noukb	C	2569	rs2292653	unconditioned	1.13264e-15	0.86864	1.60985e-16	0.123454	0.00790629	34.4142	NA	no_MHC	EQTLGEN
rs114618974	2	85713741	TGOLN2	ENSG00000152291	bipolar_noukb	C	2575	rs75912143	unconditioned	3.42405e-19	0.662885	4.87496e-20	0.0941346	0.242981	42.5183	NA	no_MHC	EQTLGEN
rs114618974	2	85713741	TGOLN2	ENSG00000152291	depression_Als_noukb_included	C	2748	unconditioned	unconditioned	4.13084e-59	0.971225	1.11419e-60	0.0261938	0.00258076	134.434	NA	no_MHC	EQTLGEN
rs114618974	2	85713741	TGOLN2	ENSG00000152291	depression_Als_noukb_included	C	2550	rs116584359	unconditioned	0.000231729	0.969625	5.19468e-06	0.0217277	0.00841084	8.36994	NA	no_MHC	EQTLGEN
rs114618974	2	85713741	TGOLN2	ENSG00000152291	depression_Als_noukb_included	C	2549	rs13024521	unconditioned	5.5128e-07	0.975957	1.23535e-08	0.0218678	0.00217467	14.411	NA	no_MHC	EQTLGEN
rs114618974	2	85713741	TGOLN2	ENSG00000152291	depression_Als_noukb_included	C	2559	rs139294012	unconditioned	4.04509e-53	0.971399	9.09951e-55	0.021845	0.0067559	120.64	NA	no_MHC	EQTLGEN
rs114618974	2	85713741	TGOLN2	ENSG00000152291	depression_Als_noukb_included	C	2550	rs183819123	unconditioned	4.30594e-07	0.966032	9.6579e-09	0.021655	0.0123123	14.6581	NA	no_MHC	EQTLGEN
rs114618974	2	85713741	TGOLN2	ENSG00000152291	depression_Als_noukb_included	C	2549	rs186838326	unconditioned	0.370689	0.603451	0.00830669	0.0135186	0.00403544	0.992392	NA	no_MHC	EQTLGEN
rs114618974	2	85713741	TGOLN2	ENSG00000152291	depression_Als_noukb_included	C	2551	rs2271629	unconditioned	2.19776e-29	0.932939	4.9455e-31	0.0209473	0.0461139	65.9875	NA	no_MHC	EQTLGEN
rs114618974	2	85713741	TGOLN2	ENSG00000152291	depression_Als_noukb_included	C	2550	rs2292653	unconditioned	1.27e-15	0.973979	2.84646e-17	0.0218257	0.00419485	34.2998	NA	no_MHC	EQTLGEN
rs114618974	2	85713741	TGOLN2	ENSG00000152291	depression_Als_noukb_included	C	2553	rs75912143	unconditioned	5.04151e-19	0.975978	1.13018e-20	0.0218768	0.00214542	42.1314	NA	no_MHC	EQTLGEN
rs114618974	2	85713741	TGOLN2	ENSG00000152291	depression_Als_ukb_included	C	2777	unconditioned	unconditioned	4.13824e-59	0.972973	1.03052e-60	0.0242264	0.00280077	134.432	NA	no_MHC	EQTLGEN
rs114618974	2	85713741	TGOLN2	ENSG00000152291	depression_Als_ukb_included	C	2555	rs116584359	unconditioned	0.000232442	0.973579	5.06598e-06	0.0212138	0.00496972	8.36687	NA	no_MHC	EQTLGEN
rs114618974	2	85713741	TGOLN2	ENSG00000152291	depression_Als_ukb_included	C	2554	rs13024521	unconditioned	5.51889e-07	0.977066	1.20255e-08	0.0212883	0.00164469	14.4099	NA	no_MHC	EQTLGEN
rs114618974	2	85713741	TGOLN2	ENSG00000152291	depression_Als_ukb_included	C	2564	rs139294012	unconditioned	4.05912e-53	0.974628	8.86248e-55	0.0212754	0.00409692	120.636	NA	no_MHC	EQTLGEN
rs114618974	2	85713741	TGOLN2	ENSG00000152291	depression_Als_ukb_included	C	2555	rs183819123	unconditioned	4.33243e-07	0.971948	9.44296e-09	0.0211777	0.00687378	14.652	NA	no_MHC	EQTLGEN
rs114618974	2	85713741	TGOLN2	ENSG00000152291	depression_Als_ukb_included	C	2554	rs186838326	unconditioned	0.160288	0.813629	0.00349261	0.0177238	0.00486669	1.83078	NA	no_MHC	EQTLGEN
rs114618974	2	85713741	TGOLN2	ENSG00000152291	depression_Als_ukb_included	C	2556	rs2271629	unconditioned	2.28216e-29	0.968677	4.97791e-31	0.0211188	0.0102042	65.9498	NA	no_MHC	EQTLGEN
rs114618974	2	85713741	TGOLN2	ENSG00000152291	depression_Als_ukb_included	C	2555	rs2292653	unconditioned	1.27227e-15	0.975725	2.77263e-17	0.0212607	0.00301474	34.298	NA	no_MHC	EQTLGEN
rs114618974	2	85713741	TGOLN2	ENSG00000152291	depression_Als_ukb_included	C	2561	rs75912143	unconditioned	5.04732e-19	0.977132	1.1004e-20	0.0213016	0.00156611	42.1303	NA	no_MHC	EQTLGEN
rs114618974	2	85713741	TGOLN2	ENSG00000152291	schizophrenia	C	2816	unconditioned	unconditioned	1.74027e-59	0.409166	1.1346e-60	0.0261117	0.564722	135.298	NA	no_MHC	EQTLGEN
rs114618974	2	85713741	TGOLN2	ENSG00000152291	schizophrenia	C	2571	rs116584359	unconditioned	0.000224219	0.939132	1.12414e-05	0.0470704	0.0135625	8.40289	NA	no_MHC	EQTLGEN
rs114618974	2	85713741	TGOLN2	ENSG00000152291	schizophrenia	C	2570	rs13024521	unconditioned	5.17118e-07	0.91555	2.59186e-08	0.0458499	0.0385993	14.475	NA	no_MHC	EQTLGEN
rs114618974	2	85713741	TGOLN2	ENSG00000152291	schizophrenia	C	2580	rs139294012	unconditioned	3.91385e-53	0.939545	1.96685e-54	0.0472023	0.0132525	120.672	NA	no_MHC	EQTLGEN
rs114618974	2	85713741	TGOLN2	ENSG00000152291	schizophrenia	C	2571	rs183819123	unconditioned	4.14789e-07	0.93051	2.07954e-08	0.0466282	0.0228612	14.6955	NA	no_MHC	EQTLGEN
rs114618974	2	85713741	TGOLN2	ENSG00000152291	schizophrenia	C	2570	rs186838326	unconditioned	0.154304	0.783349	0.0077339	0.039247	0.0153662	1.86883	NA	no_MHC	EQTLGEN
rs114618974	2	85713741	TGOLN2	ENSG00000152291	schizophrenia	C	2572	rs2271629	unconditioned	2.21675e-29	0.940784	1.11162e-30	0.0471651	0.0120514	65.9789	NA	no_MHC	EQTLGEN
rs114618974	2	85713741	TGOLN2	ENSG00000152291	schizophrenia	C	2571	rs2292653	unconditioned	1.06779e-15	0.818903	5.37014e-17	0.0410444	0.140053	34.4732	NA	no_MHC	EQTLGEN
rs114618974	2	85713741	TGOLN2	ENSG00000152291	schizophrenia	C	2577	rs75912143	unconditioned	4.8799e-19	0.944756	2.44779e-20	0.0473818	0.00786209	42.164	NA	no_MHC	EQTLGEN
rs114625088	2	65538235	SPRED2	ENSG00000198369	adhd	C	2672	unconditioned	unconditioned	1.89132e-77	0.912205	1.22064e-78	0.0588436	0.028951	176.662	NA	no_MHC	EQTLGEN
rs114625088	2	65538235	SPRED2	ENSG00000198369	adhd	C	2554	rs114625088	unconditioned	1.83998e-88	0.915477	1.1145e-89	0.0554222	0.0291011	202.018	NA	no_MHC	EQTLGEN
rs114625088	2	65538235	SPRED2	ENSG00000198369	adhd	C	2555	rs754110	unconditioned	9.65372e-34	0.935758	5.84089e-35	0.0566095	0.0076329	76.0205	NA	no_MHC	EQTLGEN
rs114625088	2	65538235	SPRED2	ENSG00000198369	alzheimers	C	3659	unconditioned	unconditioned	2.02917e-77	0.934666	1.24774e-78	0.0574649	0.00786932	176.591	NA	no_MHC	EQTLGEN
rs114625088	2	65538235	SPRED2	ENSG00000198369	alzheimers	C	2744	rs114625088	unconditioned	1.93988e-88	0.960264	6.39199e-90	0.031633	0.00810282	201.965	NA	no_MHC	EQTLGEN
rs114625088	2	65538235	SPRED2	ENSG00000198369	alzheimers	C	2745	rs754110	unconditioned	9.96903e-34	0.96666	3.28251e-35	0.0318278	0.00151243	75.9884	NA	no_MHC	EQTLGEN
rs114625088	2	65538235	SPRED2	ENSG00000198369	alzheimers_noukb	C	3664	unconditioned	unconditioned	1.82947e-77	0.833917	3.20748e-78	0.146185	0.0198982	176.695	NA	no_MHC	EQTLGEN
rs114625088	2	65538235	SPRED2	ENSG00000198369	alzheimers_noukb	C	2779	rs114625088	unconditioned	1.76915e-88	0.875053	2.10415e-89	0.104054	0.0208936	202.057	NA	no_MHC	EQTLGEN
rs114625088	2	65538235	SPRED2	ENSG00000198369	alzheimers_noukb	C	2780	rs754110	unconditioned	9.13843e-34	0.886168	1.08656e-34	0.105357	0.00847501	76.0754	NA	no_MHC	EQTLGEN
rs114625088	2	65538235	SPRED2	ENSG00000198369	anxiety_cc	C	2482	unconditioned	unconditioned	1.78204e-77	0.821725	2.38324e-78	0.109826	0.0684485	176.721	NA	no_MHC	EQTLGEN
rs114625088	2	65538235	SPRED2	ENSG00000198369	anxiety_cc	C	2351	rs114625088	unconditioned	1.66823e-88	0.827805	2.0816e-89	0.103223	0.0689715	202.116	NA	no_MHC	EQTLGEN
rs114625088	2	65538235	SPRED2	ENSG00000198369	anxiety_cc	C	2352	rs754110	unconditioned	8.92357e-34	0.865142	1.11236e-34	0.107816	0.0270419	76.0992	NA	no_MHC	EQTLGEN
rs114625088	2	65538235	SPRED2	ENSG00000198369	asd	C	2969	unconditioned	unconditioned	1.82976e-77	0.857382	1.95326e-78	0.0914739	0.0511444	176.695	NA	no_MHC	EQTLGEN
rs114625088	2	65538235	SPRED2	ENSG00000198369	asd	C	2733	rs114625088	unconditioned	1.75431e-88	0.867866	1.62615e-89	0.0803945	0.0517395	202.065	NA	no_MHC	EQTLGEN
rs114625088	2	65538235	SPRED2	ENSG00000198369	asd	C	2734	rs754110	unconditioned	9.37835e-34	0.909422	8.67833e-35	0.0841477	0.00643029	76.0495	NA	no_MHC	EQTLGEN
rs114625088	2	65538235	SPRED2	ENSG00000198369	bipolar	C	2957	unconditioned	unconditioned	1.72302e-77	0.823346	2.4713e-78	0.118032	0.0586222	176.755	NA	no_MHC	EQTLGEN
rs114625088	2	65538235	SPRED2	ENSG00000198369	bipolar	C	2648	rs114625088	unconditioned	1.68742e-88	0.838561	2.0496e-89	0.101795	0.0596448	202.104	NA	no_MHC	EQTLGEN
rs114625088	2	65538235	SPRED2	ENSG00000198369	bipolar	C	2649	rs754110	unconditioned	9.15449e-34	0.88744	1.11016e-34	0.107615	0.00494581	76.0736	NA	no_MHC	EQTLGEN
rs114625088	2	65538235	SPRED2	ENSG00000198369	bipolar_noukb	C	2962	unconditioned	unconditioned	1.73333e-77	0.826903	2.4869e-78	0.118586	0.054511	176.749	NA	no_MHC	EQTLGEN
rs114625088	2	65538235	SPRED2	ENSG00000198369	bipolar_noukb	C	2649	rs114625088	unconditioned	1.68848e-88	0.839199	2.12379e-89	0.1055	0.0553008	202.104	NA	no_MHC	EQTLGEN
rs114625088	2	65538235	SPRED2	ENSG00000198369	bipolar_noukb	C	2650	rs754110	unconditioned	9.12146e-34	0.88423	1.1457e-34	0.111059	0.00471179	76.0773	NA	no_MHC	EQTLGEN
rs114625088	2	65538235	SPRED2	ENSG00000198369	depression_Als_noukb_included	C	2882	unconditioned	unconditioned	2.00575e-77	0.957229	7.33153e-79	0.0349813	0.00778963	176.603	NA	no_MHC	EQTLGEN
rs114625088	2	65538235	SPRED2	ENSG00000198369	depression_Als_noukb_included	C	2612	rs114625088	unconditioned	1.93607e-88	0.962615	5.94364e-90	0.0295439	0.00784108	201.967	NA	no_MHC	EQTLGEN
rs114625088	2	65538235	SPRED2	ENSG00000198369	depression_Als_noukb_included	C	2613	rs754110	unconditioned	9.92149e-34	0.961759	3.04693e-35	0.0295273	0.0087137	75.9932	NA	no_MHC	EQTLGEN
rs114625088	2	65538235	SPRED2	ENSG00000198369	depression_Als_ukb_included	C	2937	unconditioned	unconditioned	2.02246e-77	0.966581	5.54768e-79	0.0265068	0.00691213	176.595	NA	no_MHC	EQTLGEN
rs114625088	2	65538235	SPRED2	ENSG00000198369	depression_Als_ukb_included	C	2622	rs114625088	unconditioned	1.95277e-88	0.970355	4.56685e-90	0.0226863	0.00695853	201.958	NA	no_MHC	EQTLGEN
rs114625088	2	65538235	SPRED2	ENSG00000198369	depression_Als_ukb_included	C	2623	rs754110	unconditioned	1.00592e-33	0.975148	2.35155e-35	0.022794	0.00205831	75.9794	NA	no_MHC	EQTLGEN
rs114625088	2	65538235	SPRED2	ENSG00000198369	schizophrenia	C	2979	unconditioned	unconditioned	1.37608e-77	0.656369	5.9978e-78	0.286027	0.0576037	176.98	NA	no_MHC	EQTLGEN
rs114625088	2	65538235	SPRED2	ENSG00000198369	schizophrenia	C	2653	rs114625088	unconditioned	1.33771e-88	0.664531	5.57825e-89	0.27705	0.0584186	202.337	NA	no_MHC	EQTLGEN
rs114625088	2	65538235	SPRED2	ENSG00000198369	schizophrenia	C	2654	rs754110	unconditioned	7.25754e-34	0.703566	3.02452e-34	0.293202	0.00323215	76.3059	NA	no_MHC	EQTLGEN
rs114627099	7	92696463	SAMD9L	ENSG00000177409	adhd	C	1689	unconditioned	unconditioned	0	0.898497	0	0.0796248	0.0218779	2557.21	NA	no_MHC	EQTLGEN
rs114627099	7	92696463	SAMD9L	ENSG00000177409	alzheimers	C	2498	unconditioned	unconditioned	0	0.9614	0	0.0246273	0.0139725	2556.49	NA	no_MHC	EQTLGEN
rs114627099	7	92696463	SAMD9L	ENSG00000177409	alzheimers_noukb	C	2489	unconditioned	unconditioned	0	0.886786	0	0.103601	0.00961265	2556.55	NA	no_MHC	EQTLGEN
rs114627099	7	92696463	SAMD9L	ENSG00000177409	anxiety_cc	C	1476	unconditioned	unconditioned	0	0.902268	0	0.0587722	0.0389595	2556.83	NA	no_MHC	EQTLGEN
rs114627099	7	92696463	SAMD9L	ENSG00000177409	asd	C	1968	unconditioned	unconditioned	0	0.918768	0	0.0657395	0.0154928	2556.91	NA	no_MHC	EQTLGEN
rs114627099	7	92696463	SAMD9L	ENSG00000177409	bipolar	C	1940	unconditioned	unconditioned	0	0.636008	0	0.347234	0.0167583	2557.46	NA	no_MHC	EQTLGEN
rs114627099	7	92696463	SAMD9L	ENSG00000177409	bipolar_noukb	C	1950	unconditioned	unconditioned	0	0.638827	0	0.344261	0.0169117	2557.45	NA	no_MHC	EQTLGEN
rs114627099	7	92696463	SAMD9L	ENSG00000177409	depression_Als_noukb_included	C	1856	unconditioned	unconditioned	0	0.954348	0	0.040712	0.00494005	2557.06	NA	no_MHC	EQTLGEN
rs114627099	7	92696463	SAMD9L	ENSG00000177409	depression_Als_ukb_included	C	1927	unconditioned	unconditioned	0	0.975828	0	0.0204626	0.00370989	2557.03	NA	no_MHC	EQTLGEN
rs114627099	7	92696463	SAMD9L	ENSG00000177409	schizophrenia	C	1972	unconditioned	unconditioned	0	0.764931	0	0.177254	0.0578149	2557.27	NA	no_MHC	EQTLGEN
rs115035719	4	44637009	GNPDA2	ENSG00000163281	adhd	C	3439	unconditioned	unconditioned	7.78648e-65	0.936005	4.84673e-66	0.0582563	0.00573898	147.616	NA	no_MHC	EQTLGEN
rs115035719	4	44637009	GNPDA2	ENSG00000163281	alzheimers	C	4114	unconditioned	unconditioned	7.98192e-65	0.958113	3.23164e-66	0.038788	0.00309852	147.591	NA	no_MHC	EQTLGEN
rs115035719	4	44637009	GNPDA2	ENSG00000163281	alzheimers_noukb	C	4296	unconditioned	unconditioned	7.37333e-65	0.88368	8.85719e-66	0.106142	0.0101784	147.67	NA	no_MHC	EQTLGEN
rs115035719	4	44637009	GNPDA2	ENSG00000163281	anxiety_cc	C	3022	unconditioned	unconditioned	6.99024e-65	0.837856	1.23286e-65	0.147758	0.0143861	147.724	NA	no_MHC	EQTLGEN
rs115035719	4	44637009	GNPDA2	ENSG00000163281	asd	C	3647	unconditioned	unconditioned	7.2729e-65	0.873152	8.7149e-66	0.104605	0.0222425	147.684	NA	no_MHC	EQTLGEN
rs115035719	4	44637009	GNPDA2	ENSG00000163281	bipolar	C	3446	unconditioned	unconditioned	7.88085e-65	0.947276	3.94298e-66	0.0473892	0.00533497	147.604	NA	no_MHC	EQTLGEN
rs115035719	4	44637009	GNPDA2	ENSG00000163281	bipolar_noukb	C	3456	unconditioned	unconditioned	7.8537e-65	0.944015	4.21373e-66	0.0506438	0.00534101	147.607	NA	no_MHC	EQTLGEN
rs115035719	4	44637009	GNPDA2	ENSG00000163281	depression_Als_noukb_included	C	3408	unconditioned	unconditioned	7.1647e-65	0.86127	7.07481e-66	0.0849928	0.053737	147.699	NA	no_MHC	EQTLGEN
rs115035719	4	44637009	GNPDA2	ENSG00000163281	depression_Als_ukb_included	C	3452	unconditioned	unconditioned	1.99853e-65	0.240224	8.07974e-66	0.0964553	0.66332	148.976	NA	no_MHC	EQTLGEN
rs115035719	4	44637009	GNPDA2	ENSG00000163281	schizophrenia	C	3492	unconditioned	unconditioned	1.08546e-65	0.130474	7.22586e-65	0.868553	0.000973937	149.586	NA	no_MHC	EQTLGEN
rs115290463	1	207696672	CR1	ENSG00000203710	adhd	C	2133	unconditioned	unconditioned	2.35766e-71	0.93863	1.15834e-72	0.0461005	0.0152694	162.626	NA	no_MHC	EQTLGEN
rs115290463	1	207696672	CR1	ENSG00000203710	adhd	C	1899	rs113151130	unconditioned	0.00162575	0.94561	6.87709e-05	0.0399877	0.0127083	6.42179	NA	no_MHC	EQTLGEN
rs115290463	1	207696672	CR1	ENSG00000203710	adhd	C	1967	rs115290463	unconditioned	1.45926e-16	0.943843	6.28385e-18	0.0406281	0.0155289	36.4634	NA	no_MHC	EQTLGEN
rs115290463	1	207696672	CR1	ENSG00000203710	adhd	C	1907	rs12032780	unconditioned	9.83442e-07	0.953135	4.16305e-08	0.0403411	0.00652301	13.8322	NA	no_MHC	EQTLGEN
rs115290463	1	207696672	CR1	ENSG00000203710	adhd	C	1895	rs17258982	unconditioned	0.000212194	0.948354	8.96749e-06	0.0400669	0.0113577	8.45801	NA	no_MHC	EQTLGEN
rs115290463	1	207696672	CR1	ENSG00000203710	adhd	C	1895	rs41313728	unconditioned	1.41966e-05	0.952395	5.99748e-07	0.0402275	0.00736269	11.1625	NA	no_MHC	EQTLGEN
rs115290463	1	207696672	CR1	ENSG00000203710	adhd	C	1894	rs4433395	unconditioned	0.0211357	0.932708	0.000892987	0.0394012	0.00586182	3.85679	NA	no_MHC	EQTLGEN
rs115290463	1	207696672	CR1	ENSG00000203710	adhd	C	1901	rs6663887	unconditioned	1.32791e-25	0.949848	5.6192e-27	0.040184	0.00996785	57.281	NA	no_MHC	EQTLGEN
rs115290463	1	207696672	CR1	ENSG00000203710	adhd	C	1955	rs7543002	unconditioned	3.5493e-19	0.951681	1.51702e-20	0.0406684	0.00765029	42.4824	NA	no_MHC	EQTLGEN
rs115290463	1	207696672	CR1	ENSG00000203710	adhd	C	1890	rs78150633	unconditioned	9.78552e-14	0.943441	4.13352e-15	0.0398353	0.0167241	29.9553	NA	no_MHC	EQTLGEN
rs115290463	1	207696672	CR1	ENSG00000203710	alzheimers	C	3021	unconditioned	unconditioned	3.28807e-83	1.23696e-12	2.65819e-71	1	1.5192e-14	189.924	NA	no_MHC	EQTLGEN
rs115290463	1	207696672	CR1	ENSG00000203710	alzheimers	C	1987	rs113151130	unconditioned	1.98474e-15	1.18964e-12	0.00160454	0.961708	0.0366873	33.8533	NA	no_MHC	EQTLGEN
rs115290463	1	207696672	CR1	ENSG00000203710	alzheimers	C	2054	rs115290463	unconditioned	1.91266e-28	1.23696e-12	1.54626e-16	1	1.70521e-14	63.8239	NA	no_MHC	EQTLGEN
rs115290463	1	207696672	CR1	ENSG00000203710	alzheimers	C	1995	rs12032780	unconditioned	1.27614e-18	1.23688e-12	1.03168e-06	0.999941	5.83897e-05	41.2027	NA	no_MHC	EQTLGEN
rs115290463	1	207696672	CR1	ENSG00000203710	alzheimers	C	1983	rs17258982	unconditioned	2.76481e-16	1.23611e-12	0.000223517	0.999314	0.00046286	35.8244	NA	no_MHC	EQTLGEN
rs115290463	1	207696672	CR1	ENSG00000203710	alzheimers	C	1984	rs41313728	unconditioned	1.84345e-17	1.23693e-12	1.49031e-05	0.999979	6.06639e-06	38.5323	NA	no_MHC	EQTLGEN
rs115290463	1	207696672	CR1	ENSG00000203710	alzheimers	C	1983	rs4433395	unconditioned	1.89522e-22	1.23696e-12	1.53216e-10	1	1.2457e-10	50.0175	NA	no_MHC	EQTLGEN
rs115290463	1	207696672	CR1	ENSG00000203710	alzheimers	C	1989	rs6663887	unconditioned	1.72927e-37	1.23696e-12	1.398e-25	1	1.37361e-14	84.6479	NA	no_MHC	EQTLGEN
rs115290463	1	207696672	CR1	ENSG00000203710	alzheimers	C	2045	rs7543002	unconditioned	4.80134e-31	1.23696e-12	3.88157e-19	1	9.96844e-15	69.8112	NA	no_MHC	EQTLGEN
rs115290463	1	207696672	CR1	ENSG00000203710	alzheimers	C	1978	rs78150633	unconditioned	1.28318e-25	1.23696e-12	1.03737e-13	1	8.85755e-14	57.3153	NA	no_MHC	EQTLGEN
rs115290463	1	207696672	CR1	ENSG00000203710	alzheimers	C	2077	unconditioned	rs679515*	2.48253e-71	5.64945e-73	0.972256	0.0221198	0.00562384	162.574	NA	no_MHC	EQTLGEN
rs115290463	1	207696672	CR1	ENSG00000203710	alzheimers_noukb	C	2927	unconditioned	unconditioned	6.03407e-89	2.24292e-18	2.69027e-71	1	5.46444e-19	203.133	NA	no_MHC	EQTLGEN
rs115290463	1	207696672	CR1	ENSG00000203710	alzheimers_noukb	C	2013	rs113151130	unconditioned	3.44728e-21	2.13168e-18	0.00153696	0.950357	0.0481059	47.1167	NA	no_MHC	EQTLGEN
rs115290463	1	207696672	CR1	ENSG00000203710	alzheimers_noukb	C	2082	rs115290463	unconditioned	3.46941e-34	2.24292e-18	1.54683e-16	1	2.00289e-18	77.0439	NA	no_MHC	EQTLGEN
rs115290463	1	207696672	CR1	ENSG00000203710	alzheimers_noukb	C	2021	rs12032780	unconditioned	2.3132e-24	2.24283e-18	1.03134e-06	0.999961	3.78745e-05	54.4234	NA	no_MHC	EQTLGEN
rs115290463	1	207696672	CR1	ENSG00000203710	alzheimers_noukb	C	2009	rs17258982	unconditioned	5.01101e-22	2.24136e-18	0.000223415	0.999303	0.000473944	49.0452	NA	no_MHC	EQTLGEN
rs115290463	1	207696672	CR1	ENSG00000203710	alzheimers_noukb	C	2010	rs41313728	unconditioned	3.34167e-23	2.24288e-18	1.48987e-05	0.999982	3.38319e-06	51.753	NA	no_MHC	EQTLGEN
rs115290463	1	207696672	CR1	ENSG00000203710	alzheimers_noukb	C	2009	rs4433395	unconditioned	3.4355e-28	2.24292e-18	1.53171e-10	1	9.06554e-11	63.2382	NA	no_MHC	EQTLGEN
rs115290463	1	207696672	CR1	ENSG00000203710	alzheimers_noukb	C	2015	rs6663887	unconditioned	3.1354e-43	2.24292e-18	1.39791e-25	1	2.02897e-19	97.8684	NA	no_MHC	EQTLGEN
rs115290463	1	207696672	CR1	ENSG00000203710	alzheimers_noukb	C	2072	rs7543002	unconditioned	8.36211e-37	2.24292e-18	3.72822e-19	1	1.04205e-19	83.0719	NA	no_MHC	EQTLGEN
rs115290463	1	207696672	CR1	ENSG00000203710	alzheimers_noukb	C	2004	rs78150633	unconditioned	2.25852e-31	2.24292e-18	1.00696e-13	1	4.23812e-14	70.5654	NA	no_MHC	EQTLGEN
rs115290463	1	207696672	CR1	ENSG00000203710	alzheimers_noukb	C	2126	unconditioned	rs679515*	2.33153e-71	8.72987e-73	0.901244	0.0336798	0.0650763	162.637	NA	no_MHC	EQTLGEN
rs115290463	1	207696672	CR1	ENSG00000203710	anxiety_cc	C	1892	unconditioned	unconditioned	2.29778e-71	0.862491	1.81102e-72	0.0679087	0.0696004	162.652	NA	no_MHC	EQTLGEN
rs115290463	1	207696672	CR1	ENSG00000203710	anxiety_cc	C	1688	rs113151130	unconditioned	4.34928e-09	0.848155	3.00971e-10	0.0585994	0.0932454	19.2533	NA	no_MHC	EQTLGEN
rs115290463	1	207696672	CR1	ENSG00000203710	anxiety_cc	C	1762	rs115290463	unconditioned	1.34279e-16	0.868048	9.58064e-18	0.0618639	0.0700878	36.5466	NA	no_MHC	EQTLGEN
rs115290463	1	207696672	CR1	ENSG00000203710	anxiety_cc	C	1692	rs12032780	unconditioned	9.34574e-07	0.914375	6.42172e-08	0.0628065	0.0228172	13.8832	NA	no_MHC	EQTLGEN
rs115290463	1	207696672	CR1	ENSG00000203710	anxiety_cc	C	1680	rs17258982	unconditioned	0.000110169	0.905717	7.52638e-06	0.0618432	0.0323217	9.11349	NA	no_MHC	EQTLGEN
rs115290463	1	207696672	CR1	ENSG00000203710	anxiety_cc	C	1680	rs41313728	unconditioned	1.35719e-05	0.911049	9.25449e-07	0.0620963	0.0268403	11.2075	NA	no_MHC	EQTLGEN
rs115290463	1	207696672	CR1	ENSG00000203710	anxiety_cc	C	1679	rs4433395	unconditioned	1.38815e-10	0.9064	9.48825e-12	0.0619224	0.0316779	22.6979	NA	no_MHC	EQTLGEN
rs115290463	1	207696672	CR1	ENSG00000203710	anxiety_cc	C	1689	rs6663887	unconditioned	1.24527e-25	0.890848	8.54495e-27	0.0610811	0.0480705	57.3453	NA	no_MHC	EQTLGEN
rs115290463	1	207696672	CR1	ENSG00000203710	anxiety_cc	C	1753	rs7543002	unconditioned	3.43009e-19	0.920073	2.38566e-20	0.063976	0.0159514	42.5165	NA	no_MHC	EQTLGEN
rs115290463	1	207696672	CR1	ENSG00000203710	anxiety_cc	C	1672	rs78150633	unconditioned	3.06462e-12	0.912204	2.08579e-13	0.0620593	0.0257362	26.5111	NA	no_MHC	EQTLGEN
rs115290463	1	207696672	CR1	ENSG00000203710	asd	C	2309	unconditioned	unconditioned	2.22327e-71	0.864899	2.57934e-72	0.100307	0.0347937	162.685	NA	no_MHC	EQTLGEN
rs115290463	1	207696672	CR1	ENSG00000203710	asd	C	1969	rs113151130	unconditioned	0.00148836	0.892117	0.000148529	0.08901	0.017236	6.51008	NA	no_MHC	EQTLGEN
rs115290463	1	207696672	CR1	ENSG00000203710	asd	C	2037	rs115290463	unconditioned	1.35192e-16	0.874276	1.37959e-17	0.0891802	0.0365441	36.5398	NA	no_MHC	EQTLGEN
rs115290463	1	207696672	CR1	ENSG00000203710	asd	C	1975	rs12032780	unconditioned	0.00133343	0.8813	0.000133759	0.0883759	0.0288564	6.62	NA	no_MHC	EQTLGEN
rs115290463	1	207696672	CR1	ENSG00000203710	asd	C	1965	rs17258982	unconditioned	0.000198914	0.889343	1.98335e-05	0.0886535	0.0217844	8.52264	NA	no_MHC	EQTLGEN
rs115290463	1	207696672	CR1	ENSG00000203710	asd	C	1966	rs41313728	unconditioned	1.15103e-05	0.772358	1.14862e-06	0.0769235	0.150706	11.3723	NA	no_MHC	EQTLGEN
rs115290463	1	207696672	CR1	ENSG00000203710	asd	C	1965	rs4433395	unconditioned	1.37355e-10	0.896514	1.36967e-11	0.0893844	0.0141015	22.7085	NA	no_MHC	EQTLGEN
rs115290463	1	207696672	CR1	ENSG00000203710	asd	C	1971	rs6663887	unconditioned	1.24235e-25	0.888667	1.24028e-26	0.088696	0.0226371	57.3476	NA	no_MHC	EQTLGEN
rs115290463	1	207696672	CR1	ENSG00000203710	asd	C	2029	rs7543002	unconditioned	3.30214e-19	0.885511	3.33998e-20	0.0895409	0.0249479	42.5545	NA	no_MHC	EQTLGEN
rs115290463	1	207696672	CR1	ENSG00000203710	asd	C	1960	rs78150633	unconditioned	9.11481e-14	0.878563	9.07917e-15	0.0874788	0.0339586	30.0263	NA	no_MHC	EQTLGEN
rs115290463	1	207696672	CR1	ENSG00000203710	bipolar	C	2235	unconditioned	unconditioned	2.20788e-71	0.876899	2.382e-72	0.0945766	0.0285248	162.692	NA	no_MHC	EQTLGEN
rs115290463	1	207696672	CR1	ENSG00000203710	bipolar	C	1919	rs113151130	unconditioned	0.0015121	0.879587	0.000144065	0.0837676	0.0349888	6.49425	NA	no_MHC	EQTLGEN
rs115290463	1	207696672	CR1	ENSG00000203710	bipolar	C	1987	rs115290463	unconditioned	1.37063e-16	0.886514	1.31869e-17	0.0852639	0.0282219	36.5261	NA	no_MHC	EQTLGEN
rs115290463	1	207696672	CR1	ENSG00000203710	bipolar	C	1926	rs12032780	unconditioned	9.38025e-07	0.909093	8.92299e-08	0.0864733	0.00443236	13.8795	NA	no_MHC	EQTLGEN
rs115290463	1	207696672	CR1	ENSG00000203710	bipolar	C	1915	rs17258982	unconditioned	0.00020242	0.904681	1.92351e-05	0.0859591	0.00913815	8.50517	NA	no_MHC	EQTLGEN
rs115290463	1	207696672	CR1	ENSG00000203710	bipolar	C	1915	rs41313728	unconditioned	1.35229e-05	0.907202	1.28467e-06	0.0861771	0.00660656	11.2111	NA	no_MHC	EQTLGEN
rs115290463	1	207696672	CR1	ENSG00000203710	bipolar	C	1914	rs4433395	unconditioned	0.0198323	0.875791	0.0018853	0.0832352	0.0192559	3.92044	NA	no_MHC	EQTLGEN
rs115290463	1	207696672	CR1	ENSG00000203710	bipolar	C	1921	rs6663887	unconditioned	1.23394e-25	0.882633	1.17449e-26	0.0839774	0.0333893	57.3544	NA	no_MHC	EQTLGEN
rs115290463	1	207696672	CR1	ENSG00000203710	bipolar	C	1976	rs7543002	unconditioned	3.37801e-19	0.905752	3.22631e-20	0.0864998	0.00774806	42.5318	NA	no_MHC	EQTLGEN
rs115290463	1	207696672	CR1	ENSG00000203710	bipolar	C	1910	rs78150633	unconditioned	9.23268e-14	0.890136	8.77256e-15	0.0845522	0.0253114	30.0134	NA	no_MHC	EQTLGEN
rs115290463	1	207696672	CR1	ENSG00000203710	bipolar_noukb	C	2231	unconditioned	unconditioned	2.18149e-71	0.866536	2.50712e-72	0.0995544	0.0339095	162.704	NA	no_MHC	EQTLGEN
rs115290463	1	207696672	CR1	ENSG00000203710	bipolar_noukb	C	1916	rs113151130	unconditioned	0.00149427	0.869153	0.000153737	0.0893824	0.0398164	6.50612	NA	no_MHC	EQTLGEN
rs115290463	1	207696672	CR1	ENSG00000203710	bipolar_noukb	C	1984	rs115290463	unconditioned	1.35379e-16	0.875656	1.40729e-17	0.0909929	0.0333513	36.5385	NA	no_MHC	EQTLGEN
rs115290463	1	207696672	CR1	ENSG00000203710	bipolar_noukb	C	1924	rs12032780	unconditioned	9.31637e-07	0.902895	9.56816e-08	0.0927253	0.00437911	13.8863	NA	no_MHC	EQTLGEN
rs115290463	1	207696672	CR1	ENSG00000203710	bipolar_noukb	C	1912	rs17258982	unconditioned	0.000201077	0.898651	2.06303e-05	0.092192	0.00893536	8.51182	NA	no_MHC	EQTLGEN
rs115290463	1	207696672	CR1	ENSG00000203710	bipolar_noukb	C	1912	rs41313728	unconditioned	1.34304e-05	0.900971	1.37756e-06	0.0924062	0.00660828	11.218	NA	no_MHC	EQTLGEN
rs115290463	1	207696672	CR1	ENSG00000203710	bipolar_noukb	C	1911	rs4433395	unconditioned	0.0197187	0.870331	0.00202383	0.0893078	0.0186183	3.92619	NA	no_MHC	EQTLGEN
rs115290463	1	207696672	CR1	ENSG00000203710	bipolar_noukb	C	1918	rs6663887	unconditioned	1.22095e-25	0.873336	1.2548e-26	0.0897177	0.0369467	57.365	NA	no_MHC	EQTLGEN
rs115290463	1	207696672	CR1	ENSG00000203710	bipolar_noukb	C	1973	rs7543002	unconditioned	3.35361e-19	0.899185	3.45785e-20	0.0927052	0.00811005	42.5391	NA	no_MHC	EQTLGEN
rs115290463	1	207696672	CR1	ENSG00000203710	bipolar_noukb	C	1907	rs78150633	unconditioned	9.18946e-14	0.886031	9.42678e-15	0.0908683	0.0231005	30.0181	NA	no_MHC	EQTLGEN
rs115290463	1	207696672	CR1	ENSG00000203710	depression_Als_noukb_included	C	2185	unconditioned	unconditioned	2.43819e-71	0.969515	5.80644e-73	0.0230812	0.00740343	162.592	NA	no_MHC	EQTLGEN
rs115290463	1	207696672	CR1	ENSG00000203710	depression_Als_noukb_included	C	1901	rs113151130	unconditioned	0.00168576	0.976511	3.09703e-05	0.0179363	0.00383622	6.38554	NA	no_MHC	EQTLGEN
rs115290463	1	207696672	CR1	ENSG00000203710	depression_Als_noukb_included	C	1961	rs115290463	unconditioned	1.5069e-16	0.974367	2.80781e-18	0.0181479	0.00748498	36.4313	NA	no_MHC	EQTLGEN
rs115290463	1	207696672	CR1	ENSG00000203710	depression_Als_noukb_included	C	1909	rs12032780	unconditioned	1.00631e-06	0.975484	1.85118e-08	0.0179382	0.00657723	13.8092	NA	no_MHC	EQTLGEN
rs115290463	1	207696672	CR1	ENSG00000203710	depression_Als_noukb_included	C	1897	rs17258982	unconditioned	0.00021839	0.976176	4.008e-06	0.0179096	0.005692	8.42923	NA	no_MHC	EQTLGEN
rs115290463	1	207696672	CR1	ENSG00000203710	depression_Als_noukb_included	C	1897	rs41313728	unconditioned	1.44898e-05	0.972214	2.65911e-07	0.0178317	0.00993966	11.1421	NA	no_MHC	EQTLGEN
rs115290463	1	207696672	CR1	ENSG00000203710	depression_Als_noukb_included	C	1896	rs4433395	unconditioned	0.0216096	0.954298	0.000396641	0.0175098	0.00618562	3.83462	NA	no_MHC	EQTLGEN
rs115290463	1	207696672	CR1	ENSG00000203710	depression_Als_noukb_included	C	1903	rs6663887	unconditioned	1.36816e-25	0.978678	2.51345e-27	0.0179759	0.00334563	57.2512	NA	no_MHC	EQTLGEN
rs115290463	1	207696672	CR1	ENSG00000203710	depression_Als_noukb_included	C	1950	rs7543002	unconditioned	4.19101e-19	0.979469	7.74081e-21	0.0180884	0.00244293	42.3162	NA	no_MHC	EQTLGEN
rs115290463	1	207696672	CR1	ENSG00000203710	depression_Als_noukb_included	C	1892	rs78150633	unconditioned	1.01064e-13	0.974038	1.85396e-15	0.01786	0.00810216	29.923	NA	no_MHC	EQTLGEN
rs115290463	1	207696672	CR1	ENSG00000203710	depression_Als_ukb_included	C	2228	unconditioned	unconditioned	2.42842e-71	0.965194	7.48787e-73	0.0297561	0.00505013	162.596	NA	no_MHC	EQTLGEN
rs115290463	1	207696672	CR1	ENSG00000203710	depression_Als_ukb_included	C	1916	rs113151130	unconditioned	0.00166458	0.968066	4.10708e-05	0.0238792	0.00634919	6.39819	NA	no_MHC	EQTLGEN
rs115290463	1	207696672	CR1	ENSG00000203710	depression_Als_ukb_included	C	1984	rs115290463	unconditioned	1.50099e-16	0.970826	3.74618e-18	0.024225	0.00494928	36.4352	NA	no_MHC	EQTLGEN
rs115290463	1	207696672	CR1	ENSG00000203710	depression_Als_ukb_included	C	1924	rs12032780	unconditioned	1.00399e-06	0.973062	2.47687e-08	0.0240029	0.00293409	13.8115	NA	no_MHC	EQTLGEN
rs115290463	1	207696672	CR1	ENSG00000203710	depression_Als_ukb_included	C	1912	rs17258982	unconditioned	0.000217537	0.972252	5.36154e-06	0.0239591	0.00356561	8.43314	NA	no_MHC	EQTLGEN
rs115290463	1	207696672	CR1	ENSG00000203710	depression_Als_ukb_included	C	1912	rs41313728	unconditioned	1.449e-05	0.972094	3.57136e-07	0.0239552	0.00393631	11.142	NA	no_MHC	EQTLGEN
rs115290463	1	207696672	CR1	ENSG00000203710	depression_Als_ukb_included	C	1911	rs4433395	unconditioned	0.0215373	0.950979	0.000530751	0.0234317	0.00352101	3.83797	NA	no_MHC	EQTLGEN
rs115290463	1	207696672	CR1	ENSG00000203710	depression_Als_ukb_included	C	1918	rs6663887	unconditioned	1.3612e-25	0.973663	3.35724e-27	0.024012	0.00232465	57.2563	NA	no_MHC	EQTLGEN
rs115290463	1	207696672	CR1	ENSG00000203710	depression_Als_ukb_included	C	1973	rs7543002	unconditioned	3.62535e-19	0.972072	9.01794e-21	0.0241762	0.00375163	42.4612	NA	no_MHC	EQTLGEN
rs115290463	1	207696672	CR1	ENSG00000203710	depression_Als_ukb_included	C	1907	rs78150633	unconditioned	1.00294e-13	0.966931	2.47287e-15	0.0238316	0.00923712	29.9307	NA	no_MHC	EQTLGEN
rs115290463	1	207696672	CR1	ENSG00000203710	schizophrenia	C	2252	unconditioned	unconditioned	5.41857e-72	0.215184	1.96519e-71	0.78042	0.00439524	164.096	NA	no_MHC	EQTLGEN
rs115290463	1	207696672	CR1	ENSG00000203710	schizophrenia	C	1919	rs113151130	unconditioned	0.000370928	0.215775	0.0013406	0.779848	0.00266475	7.8995	NA	no_MHC	EQTLGEN
rs115290463	1	207696672	CR1	ENSG00000203710	schizophrenia	C	1987	rs115290463	unconditioned	3.33574e-17	0.215746	1.20582e-16	0.779884	0.00436977	37.9393	NA	no_MHC	EQTLGEN
rs115290463	1	207696672	CR1	ENSG00000203710	schizophrenia	C	1927	rs12032780	unconditioned	2.23385e-07	0.216508	8.07359e-07	0.782505	0.00098631	15.3144	NA	no_MHC	EQTLGEN
rs115290463	1	207696672	CR1	ENSG00000203710	schizophrenia	C	1915	rs17258982	unconditioned	4.83326e-05	0.216019	0.000174681	0.780723	0.00303483	9.9374	NA	no_MHC	EQTLGEN
rs115290463	1	207696672	CR1	ENSG00000203710	schizophrenia	C	1915	rs41313728	unconditioned	3.225e-06	0.216359	1.16556e-05	0.781954	0.00167211	12.6446	NA	no_MHC	EQTLGEN
rs115290463	1	207696672	CR1	ENSG00000203710	schizophrenia	C	1914	rs4433395	unconditioned	0.00479175	0.211613	0.0173181	0.764799	0.00147794	5.34086	NA	no_MHC	EQTLGEN
rs115290463	1	207696672	CR1	ENSG00000203710	schizophrenia	C	1921	rs6663887	unconditioned	3.02551e-26	0.216415	1.09348e-25	0.782164	0.00142026	58.7601	NA	no_MHC	EQTLGEN
rs115290463	1	207696672	CR1	ENSG00000203710	schizophrenia	C	1975	rs7543002	unconditioned	8.10116e-20	0.216464	2.92813e-19	0.782397	0.00113882	43.9597	NA	no_MHC	EQTLGEN
rs115290463	1	207696672	CR1	ENSG00000203710	schizophrenia	C	1910	rs78150633	unconditioned	2.23936e-14	0.215887	8.09339e-14	0.780243	0.00386966	31.43	NA	no_MHC	EQTLGEN
rs1153287	21	30685611	BACH1	ENSG00000156273	adhd	C	2091	unconditioned	unconditioned	3.27606e-14	0.913379	2.89223e-15	0.0806303	0.00599115	31.0495	NA	no_MHC	EQTLGEN
rs1153287	21	30685611	BACH1	ENSG00000156273	adhd	C	2052	rs1153287	unconditioned	1.04819e-14	0.914653	9.05725e-16	0.0790278	0.00631946	32.1891	NA	no_MHC	EQTLGEN
rs1153287	21	30685611	BACH1	ENSG00000156273	adhd	C	2037	rs9981313	unconditioned	0.276547	0.637822	0.0238657	0.0550365	0.0067291	1.28537	NA	no_MHC	EQTLGEN
rs1153287	21	30685611	BACH1	ENSG00000156273	alzheimers	C	3063	unconditioned	unconditioned	3.44368e-14	0.96602	1.16933e-15	0.0328007	0.0011793	30.9996	NA	no_MHC	EQTLGEN
rs1153287	21	30685611	BACH1	ENSG00000156273	alzheimers	C	2234	rs1153287	unconditioned	1.13403e-14	0.990462	9.54192e-17	0.00833267	0.00120569	32.1104	NA	no_MHC	EQTLGEN
rs1153287	21	30685611	BACH1	ENSG00000156273	alzheimers	C	2221	rs9981313	unconditioned	3.57833e-07	0.988794	3.00745e-09	0.00830754	0.00289833	14.8432	NA	no_MHC	EQTLGEN
rs1153287	21	30685611	BACH1	ENSG00000156273	alzheimers_noukb	C	3041	unconditioned	unconditioned	3.13609e-14	0.884169	3.93311e-15	0.110883	0.00494864	31.0932	NA	no_MHC	EQTLGEN
rs1153287	21	30685611	BACH1	ENSG00000156273	alzheimers_noukb	C	2262	rs1153287	unconditioned	1.09796e-14	0.959386	4.03212e-16	0.0352269	0.00538712	32.1427	NA	no_MHC	EQTLGEN
rs1153287	21	30685611	BACH1	ENSG00000156273	alzheimers_noukb	C	2249	rs9981313	unconditioned	3.47072e-07	0.959557	1.27191e-08	0.0351595	0.00528321	14.8737	NA	no_MHC	EQTLGEN
rs1153287	21	30685611	BACH1	ENSG00000156273	anxiety_cc	C	1830	unconditioned	unconditioned	3.09508e-14	0.869389	2.08841e-15	0.0585901	0.0720209	31.1064	NA	no_MHC	EQTLGEN
rs1153287	21	30685611	BACH1	ENSG00000156273	anxiety_cc	C	1735	rs1153287	unconditioned	9.89448e-15	0.864173	5.99099e-16	0.052241	0.0835857	32.2468	NA	no_MHC	EQTLGEN
rs1153287	21	30685611	BACH1	ENSG00000156273	anxiety_cc	C	1722	rs9981313	unconditioned	3.3623e-07	0.929094	1.97622e-08	0.0545918	0.016314	14.9055	NA	no_MHC	EQTLGEN
rs1153287	21	30685611	BACH1	ENSG00000156273	asd	C	2276	unconditioned	unconditioned	3.36447e-14	0.940141	1.90522e-15	0.0532312	0.00662744	31.0229	NA	no_MHC	EQTLGEN
rs1153287	21	30685611	BACH1	ENSG00000156273	asd	C	2158	rs1153287	unconditioned	1.08449e-14	0.946246	5.40186e-16	0.047126	0.00662798	32.1551	NA	no_MHC	EQTLGEN
rs1153287	21	30685611	BACH1	ENSG00000156273	asd	C	2146	rs9981313	unconditioned	3.41935e-07	0.944775	1.70032e-08	0.046972	0.00825239	14.8886	NA	no_MHC	EQTLGEN
rs1153287	21	30685611	BACH1	ENSG00000156273	bipolar	C	2298	unconditioned	unconditioned	3.38325e-14	0.944022	1.76929e-15	0.0493615	0.00661652	31.0174	NA	no_MHC	EQTLGEN
rs1153287	21	30685611	BACH1	ENSG00000156273	bipolar	C	2111	rs1153287	unconditioned	1.09021e-14	0.951323	4.81135e-16	0.0419775	0.00669964	32.1498	NA	no_MHC	EQTLGEN
rs1153287	21	30685611	BACH1	ENSG00000156273	bipolar	C	2098	rs9981313	unconditioned	3.45206e-07	0.95292	1.52009e-08	0.0419561	0.0051232	14.8791	NA	no_MHC	EQTLGEN
rs1153287	21	30685611	BACH1	ENSG00000156273	bipolar_noukb	C	2295	unconditioned	unconditioned	3.38451e-14	0.94441	1.74904e-15	0.0487982	0.00679136	31.017	NA	no_MHC	EQTLGEN
rs1153287	21	30685611	BACH1	ENSG00000156273	bipolar_noukb	C	2112	rs1153287	unconditioned	1.09117e-14	0.952222	4.68909e-16	0.0409131	0.00686488	32.1489	NA	no_MHC	EQTLGEN
rs1153287	21	30685611	BACH1	ENSG00000156273	bipolar_noukb	C	2099	rs9981313	unconditioned	3.45573e-07	0.954006	1.48152e-08	0.0408946	0.00509913	14.8781	NA	no_MHC	EQTLGEN
rs1153287	21	30685611	BACH1	ENSG00000156273	depression_Als_noukb_included	C	2232	unconditioned	unconditioned	3.47974e-14	0.971001	9.59187e-16	0.0267633	0.00223557	30.9892	NA	no_MHC	EQTLGEN
rs1153287	21	30685611	BACH1	ENSG00000156273	depression_Als_noukb_included	C	2104	rs1153287	unconditioned	1.11596e-14	0.973897	2.7311e-16	0.0238319	0.00227135	32.1265	NA	no_MHC	EQTLGEN
rs1153287	21	30685611	BACH1	ENSG00000156273	depression_Als_noukb_included	C	2091	rs9981313	unconditioned	3.52501e-07	0.973172	8.61639e-09	0.0237848	0.00304252	14.8582	NA	no_MHC	EQTLGEN
rs1153287	21	30685611	BACH1	ENSG00000156273	depression_Als_ukb_included	C	2289	unconditioned	unconditioned	4.30067e-14	0.970675	1.23039e-15	0.0277687	0.0015563	30.7774	NA	no_MHC	EQTLGEN
rs1153287	21	30685611	BACH1	ENSG00000156273	depression_Als_ukb_included	C	2108	rs1153287	unconditioned	1.2736e-14	0.974881	3.07746e-16	0.023555	0.00156375	31.9943	NA	no_MHC	EQTLGEN
rs1153287	21	30685611	BACH1	ENSG00000156273	depression_Als_ukb_included	C	2096	rs9981313	unconditioned	3.50934e-07	0.968884	8.47644e-09	0.0233947	0.00772096	14.8627	NA	no_MHC	EQTLGEN
rs1153287	21	30685611	BACH1	ENSG00000156273	schizophrenia	C	2313	unconditioned	unconditioned	2.8506e-14	0.79544	6.7042e-15	0.187058	0.0175019	31.1887	NA	no_MHC	EQTLGEN
rs1153287	21	30685611	BACH1	ENSG00000156273	schizophrenia	C	2121	rs1153287	unconditioned	9.21545e-15	0.804185	2.02308e-15	0.176524	0.0192908	32.3179	NA	no_MHC	EQTLGEN
rs1153287	21	30685611	BACH1	ENSG00000156273	schizophrenia	C	2108	rs9981313	unconditioned	2.95564e-07	0.815932	6.48123e-08	0.178915	0.00515211	15.0344	NA	no_MHC	EQTLGEN
rs11540037	7	16655387	ANKMY2	ENSG00000106524	adhd	C	3385	unconditioned	unconditioned	2.71583e-54	0.893647	3.06413e-55	0.10082	0.00553261	123.34	NA	no_MHC	EQTLGEN
rs11540037	7	16655387	ANKMY2	ENSG00000106524	alzheimers	C	4320	unconditioned	unconditioned	2.90899e-54	0.956066	1.16647e-55	0.0383316	0.00560275	123.272	NA	no_MHC	EQTLGEN
rs11540037	7	16655387	ANKMY2	ENSG00000106524	alzheimers_noukb	C	4392	unconditioned	unconditioned	2.42647e-54	0.797147	5.98171e-55	0.196505	0.00634763	123.453	NA	no_MHC	EQTLGEN
rs11540037	7	16655387	ANKMY2	ENSG00000106524	anxiety_cc	C	3002	unconditioned	unconditioned	2.56034e-54	0.841434	3.8936e-55	0.127929	0.0306368	123.399	NA	no_MHC	EQTLGEN
rs11540037	7	16655387	ANKMY2	ENSG00000106524	asd	C	3611	unconditioned	unconditioned	2.60826e-54	0.857496	4.04145e-55	0.132858	0.00964626	123.381	NA	no_MHC	EQTLGEN
rs11540037	7	16655387	ANKMY2	ENSG00000106524	bipolar	C	3544	unconditioned	unconditioned	1.10595e-54	0.363883	1.92667e-54	0.633914	0.00220353	124.239	NA	no_MHC	EQTLGEN
rs11540037	7	16655387	ANKMY2	ENSG00000106524	bipolar_noukb	C	3550	unconditioned	unconditioned	9.82615e-55	0.323301	2.05064e-54	0.674704	0.00199496	124.357	NA	no_MHC	EQTLGEN
rs11540037	7	16655387	ANKMY2	ENSG00000106524	depression_Als_noukb_included	C	3378	unconditioned	unconditioned	2.70114e-54	0.888755	3.29876e-55	0.108536	0.00270919	123.346	NA	no_MHC	EQTLGEN
rs11540037	7	16655387	ANKMY2	ENSG00000106524	depression_Als_ukb_included	C	3504	unconditioned	unconditioned	2.86665e-54	0.943188	1.6394e-55	0.0539368	0.00287512	123.286	NA	no_MHC	EQTLGEN
rs11540037	7	16655387	ANKMY2	ENSG00000106524	schizophrenia	C	3559	unconditioned	unconditioned	2.41343e-54	0.794071	6.05004e-55	0.199052	0.00687667	123.459	NA	no_MHC	EQTLGEN
rs115503831	1	160567590	CD84	ENSG00000066294	adhd	C	2222	unconditioned	unconditioned	0	0.732618	0	0.25551	0.0118721	752.415	NA	no_MHC	EQTLGEN
rs115503831	1	160567590	CD84	ENSG00000066294	adhd	C	1919	rs10908788	unconditioned	7.13714e-25	0.742918	2.37843e-25	0.247566	0.00951573	55.5993	NA	no_MHC	EQTLGEN
rs115503831	1	160567590	CD84	ENSG00000066294	adhd	C	1886	rs11265393	unconditioned	6.93329e-20	0.744398	2.3076e-20	0.24775	0.00785195	44.1154	NA	no_MHC	EQTLGEN
rs115503831	1	160567590	CD84	ENSG00000066294	adhd	C	1881	rs115499636	unconditioned	2.01936e-14	0.674146	6.72236e-15	0.224319	0.101535	31.5334	NA	no_MHC	EQTLGEN
rs115503831	1	160567590	CD84	ENSG00000066294	adhd	C	1930	rs12402879	unconditioned	0.00850103	0.693006	0.00283133	0.230746	0.0649164	4.76757	NA	no_MHC	EQTLGEN
rs115503831	1	160567590	CD84	ENSG00000066294	adhd	C	1884	rs139869559	unconditioned	4.37587e-28	0.712092	1.45635e-28	0.236944	0.0509637	62.9963	NA	no_MHC	EQTLGEN
rs115503831	1	160567590	CD84	ENSG00000066294	adhd	C	1880	rs2050523	unconditioned	1.19125e-07	0.740246	3.96417e-08	0.246321	0.0134332	15.9431	NA	no_MHC	EQTLGEN
rs115503831	1	160567590	CD84	ENSG00000066294	adhd	C	1881	rs6662608	unconditioned	0.107333	0.537995	0.0357194	0.178901	0.140052	2.23182	NA	no_MHC	EQTLGEN
rs115503831	1	160567590	CD84	ENSG00000066294	adhd	C	1882	rs6672314	unconditioned	0.00863885	0.697448	0.00287487	0.232041	0.0589975	4.75149	NA	no_MHC	EQTLGEN
rs115503831	1	160567590	CD84	ENSG00000066294	adhd	C	1883	rs66847543	unconditioned	1.77045e-16	0.743567	5.89172e-17	0.247436	0.00899732	36.2701	NA	no_MHC	EQTLGEN
rs115503831	1	160567590	CD84	ENSG00000066294	alzheimers	C	3499	unconditioned	unconditioned	0	0.823177	0	0.171698	0.00512509	752.16	NA	no_MHC	EQTLGEN
rs115503831	1	160567590	CD84	ENSG00000066294	alzheimers	C	2100	rs10908788	unconditioned	8.08122e-25	0.840974	1.47519e-25	0.153511	0.00551509	55.4751	NA	no_MHC	EQTLGEN
rs115503831	1	160567590	CD84	ENSG00000066294	alzheimers	C	2066	rs11265393	unconditioned	7.86098e-20	0.844357	1.43338e-20	0.15396	0.00168311	43.9898	NA	no_MHC	EQTLGEN
rs115503831	1	160567590	CD84	ENSG00000066294	alzheimers	C	2061	rs115499636	unconditioned	2.5298e-14	0.842378	4.6128e-15	0.153594	0.00402849	31.3081	NA	no_MHC	EQTLGEN
rs115503831	1	160567590	CD84	ENSG00000066294	alzheimers	C	2112	rs12402879	unconditioned	0.0101001	0.826324	0.00184333	0.150798	0.0109343	4.59521	NA	no_MHC	EQTLGEN
rs115503831	1	160567590	CD84	ENSG00000066294	alzheimers	C	2064	rs139869559	unconditioned	5.19728e-28	0.842675	9.4769e-29	0.153653	0.00367242	62.8242	NA	no_MHC	EQTLGEN
rs115503831	1	160567590	CD84	ENSG00000066294	alzheimers	C	2061	rs2050523	unconditioned	1.49834e-13	0.84261	2.73202e-14	0.153635	0.00375435	29.5293	NA	no_MHC	EQTLGEN
rs115503831	1	160567590	CD84	ENSG00000066294	alzheimers	C	2063	rs6662608	unconditioned	5.15218e-17	0.836636	9.39546e-18	0.152557	0.0108071	37.5045	NA	no_MHC	EQTLGEN
rs115503831	1	160567590	CD84	ENSG00000066294	alzheimers	C	2062	rs6672314	unconditioned	0.0102966	0.833018	0.00187743	0.151886	0.00292223	4.57594	NA	no_MHC	EQTLGEN
rs115503831	1	160567590	CD84	ENSG00000066294	alzheimers	C	2063	rs66847543	unconditioned	1.91899e-16	0.843679	3.499e-17	0.15383	0.00249099	36.1896	NA	no_MHC	EQTLGEN
rs115503831	1	160567590	CD84	ENSG00000066294	alzheimers_noukb	C	3362	unconditioned	unconditioned	0	0.816399	0	0.123467	0.0601338	752.161	NA	no_MHC	EQTLGEN
rs115503831	1	160567590	CD84	ENSG00000066294	alzheimers_noukb	C	2107	rs10908788	unconditioned	8.63269e-25	0.89835	6.73656e-26	0.0700716	0.0315786	55.4091	NA	no_MHC	EQTLGEN
rs115503831	1	160567590	CD84	ENSG00000066294	alzheimers_noukb	C	2074	rs11265393	unconditioned	8.59638e-20	0.923365	6.58816e-21	0.0707597	0.00587494	43.9004	NA	no_MHC	EQTLGEN
rs115503831	1	160567590	CD84	ENSG00000066294	alzheimers_noukb	C	2068	rs115499636	unconditioned	2.60581e-14	0.86756	1.99824e-15	0.0664617	0.0659784	31.2784	NA	no_MHC	EQTLGEN
rs115503831	1	160567590	CD84	ENSG00000066294	alzheimers_noukb	C	2119	rs12402879	unconditioned	0.0108338	0.880971	0.000848362	0.0689477	0.0383989	4.52508	NA	no_MHC	EQTLGEN
rs115503831	1	160567590	CD84	ENSG00000066294	alzheimers_noukb	C	2071	rs139869559	unconditioned	5.64411e-28	0.914932	4.3269e-29	0.0701258	0.0149427	62.7418	NA	no_MHC	EQTLGEN
rs115503831	1	160567590	CD84	ENSG00000066294	alzheimers_noukb	C	2068	rs2050523	unconditioned	1.5123e-13	0.850465	1.1602e-14	0.0651612	0.084374	29.52	NA	no_MHC	EQTLGEN
rs115503831	1	160567590	CD84	ENSG00000066294	alzheimers_noukb	C	2070	rs6662608	unconditioned	5.61079e-17	0.911119	4.30224e-18	0.0698436	0.0190376	37.4193	NA	no_MHC	EQTLGEN
rs115503831	1	160567590	CD84	ENSG00000066294	alzheimers_noukb	C	2069	rs6672314	unconditioned	0.0109834	0.888619	0.000841998	0.0680907	0.0314649	4.51137	NA	no_MHC	EQTLGEN
rs115503831	1	160567590	CD84	ENSG00000066294	alzheimers_noukb	C	2069	rs66847543	unconditioned	2.09609e-16	0.921561	1.60589e-17	0.0705961	0.00784279	36.1013	NA	no_MHC	EQTLGEN
rs115503831	1	160567590	CD84	ENSG00000066294	anxiety_cc	C	1992	unconditioned	unconditioned	0	0.904974	0	0.0690653	0.0259608	752.08	NA	no_MHC	EQTLGEN
rs115503831	1	160567590	CD84	ENSG00000066294	anxiety_cc	C	1729	rs10908788	unconditioned	8.78253e-25	0.914034	5.29861e-26	0.055114	0.0308524	55.3919	NA	no_MHC	EQTLGEN
rs115503831	1	160567590	CD84	ENSG00000066294	anxiety_cc	C	1694	rs11265393	unconditioned	8.20808e-20	0.881535	4.89716e-21	0.0525288	0.0659366	43.9466	NA	no_MHC	EQTLGEN
rs115503831	1	160567590	CD84	ENSG00000066294	anxiety_cc	C	1687	rs115499636	unconditioned	0.000132826	0.928039	7.84728e-06	0.0548111	0.0170093	8.92647	NA	no_MHC	EQTLGEN
rs115503831	1	160567590	CD84	ENSG00000066294	anxiety_cc	C	1743	rs12402879	unconditioned	0.0110634	0.895274	0.000675081	0.0545907	0.0383972	4.50412	NA	no_MHC	EQTLGEN
rs115503831	1	160567590	CD84	ENSG00000066294	anxiety_cc	C	1693	rs139869559	unconditioned	1.55731e-05	0.926117	9.22917e-07	0.0548661	0.0190001	11.07	NA	no_MHC	EQTLGEN
rs115503831	1	160567590	CD84	ENSG00000066294	anxiety_cc	C	1688	rs2050523	unconditioned	1.58737e-13	0.892664	9.39015e-15	0.0527514	0.0545845	29.4715	NA	no_MHC	EQTLGEN
rs115503831	1	160567590	CD84	ENSG00000066294	anxiety_cc	C	1690	rs6662608	unconditioned	5.13152e-17	0.833232	3.04739e-18	0.0493647	0.117404	37.5085	NA	no_MHC	EQTLGEN
rs115503831	1	160567590	CD84	ENSG00000066294	anxiety_cc	C	1689	rs6672314	unconditioned	0.011073	0.908093	0.000654838	0.0536764	0.0265025	4.50324	NA	no_MHC	EQTLGEN
rs115503831	1	160567590	CD84	ENSG00000066294	anxiety_cc	C	1690	rs66847543	unconditioned	2.09335e-16	0.92025	1.24456e-17	0.0546868	0.0250629	36.1026	NA	no_MHC	EQTLGEN
rs115503831	1	160567590	CD84	ENSG00000066294	asd	C	2613	unconditioned	unconditioned	0	0.837567	0	0.128381	0.034052	752.186	NA	no_MHC	EQTLGEN
rs115503831	1	160567590	CD84	ENSG00000066294	asd	C	2086	rs10908788	unconditioned	7.86684e-25	0.818699	9.37394e-26	0.0974704	0.0838304	55.502	NA	no_MHC	EQTLGEN
rs115503831	1	160567590	CD84	ENSG00000066294	asd	C	2050	rs11265393	unconditioned	8.25108e-20	0.886222	9.58641e-21	0.102954	0.0108247	43.9414	NA	no_MHC	EQTLGEN
rs115503831	1	160567590	CD84	ENSG00000066294	asd	C	2045	rs115499636	unconditioned	2.59826e-14	0.865398	3.02087e-15	0.100582	0.0340201	31.2813	NA	no_MHC	EQTLGEN
rs115503831	1	160567590	CD84	ENSG00000066294	asd	C	2100	rs12402879	unconditioned	0.0107121	0.871213	0.00124867	0.101539	0.0152865	4.53638	NA	no_MHC	EQTLGEN
rs115503831	1	160567590	CD84	ENSG00000066294	asd	C	2051	rs139869559	unconditioned	9.30694e-30	0.868809	1.08608e-30	0.101356	0.0298349	66.8468	NA	no_MHC	EQTLGEN
rs115503831	1	160567590	CD84	ENSG00000066294	asd	C	2045	rs2050523	unconditioned	1.34205e-13	0.754714	1.56442e-14	0.0878191	0.157467	29.6394	NA	no_MHC	EQTLGEN
rs115503831	1	160567590	CD84	ENSG00000066294	asd	C	2047	rs6662608	unconditioned	5.037e-17	0.817914	5.88498e-18	0.0954745	0.0866116	37.5271	NA	no_MHC	EQTLGEN
rs115503831	1	160567590	CD84	ENSG00000066294	asd	C	2044	rs6672314	unconditioned	0.0505942	0.819001	0.00587446	0.0950642	0.0294658	2.98392	NA	no_MHC	EQTLGEN
rs115503831	1	160567590	CD84	ENSG00000066294	asd	C	2047	rs66847543	unconditioned	2.01868e-16	0.887478	2.34448e-17	0.103062	0.00946039	36.1389	NA	no_MHC	EQTLGEN
rs115503831	1	160567590	CD84	ENSG00000066294	bipolar	C	2563	unconditioned	unconditioned	0	0.904647	0	0.0803769	0.0149757	752.166	NA	no_MHC	EQTLGEN
rs115503831	1	160567590	CD84	ENSG00000066294	bipolar	C	1994	rs10908788	unconditioned	8.90954e-25	0.927328	5.76085e-26	0.0599477	0.012724	55.3775	NA	no_MHC	EQTLGEN
rs115503831	1	160567590	CD84	ENSG00000066294	bipolar	C	1961	rs11265393	unconditioned	8.67488e-20	0.931527	5.57004e-21	0.0598036	0.00866955	43.8913	NA	no_MHC	EQTLGEN
rs115503831	1	160567590	CD84	ENSG00000066294	bipolar	C	1956	rs115499636	unconditioned	2.73154e-14	0.91106	1.75339e-15	0.058451	0.0304894	31.2313	NA	no_MHC	EQTLGEN
rs115503831	1	160567590	CD84	ENSG00000066294	bipolar	C	2003	rs12402879	unconditioned	0.0112747	0.920147	0.000727025	0.0593252	0.00852657	4.48519	NA	no_MHC	EQTLGEN
rs115503831	1	160567590	CD84	ENSG00000066294	bipolar	C	1959	rs139869559	unconditioned	5.62243e-28	0.913754	3.6099e-29	0.0586402	0.027606	62.7456	NA	no_MHC	EQTLGEN
rs115503831	1	160567590	CD84	ENSG00000066294	bipolar	C	1956	rs2050523	unconditioned	1.62478e-13	0.913684	1.04306e-14	0.0586281	0.0276883	29.4482	NA	no_MHC	EQTLGEN
rs115503831	1	160567590	CD84	ENSG00000066294	bipolar	C	1956	rs6662608	unconditioned	0.152444	0.769504	0.00978529	0.0493751	0.0188911	1.88096	NA	no_MHC	EQTLGEN
rs115503831	1	160567590	CD84	ENSG00000066294	bipolar	C	1957	rs6672314	unconditioned	0.0113836	0.919562	0.000730493	0.0589997	0.00932459	4.47558	NA	no_MHC	EQTLGEN
rs115503831	1	160567590	CD84	ENSG00000066294	bipolar	C	1958	rs66847543	unconditioned	2.12342e-16	0.933351	1.36257e-17	0.0598854	0.00676326	36.0883	NA	no_MHC	EQTLGEN
rs115503831	1	160567590	CD84	ENSG00000066294	bipolar_noukb	C	2565	unconditioned	unconditioned	0	0.901792	0	0.0856463	0.0125612	752.169	NA	no_MHC	EQTLGEN
rs115503831	1	160567590	CD84	ENSG00000066294	bipolar_noukb	C	1990	rs10908788	unconditioned	8.89346e-25	0.925649	6.06026e-26	0.0630651	0.011286	55.3793	NA	no_MHC	EQTLGEN
rs115503831	1	160567590	CD84	ENSG00000066294	bipolar_noukb	C	1957	rs11265393	unconditioned	8.64966e-20	0.928829	5.86022e-21	0.0629207	0.00825038	43.8942	NA	no_MHC	EQTLGEN
rs115503831	1	160567590	CD84	ENSG00000066294	bipolar_noukb	C	1952	rs115499636	unconditioned	2.74304e-14	0.914836	1.85776e-15	0.0619352	0.0232288	31.2271	NA	no_MHC	EQTLGEN
rs115503831	1	160567590	CD84	ENSG00000066294	bipolar_noukb	C	2000	rs12402879	unconditioned	0.0112425	0.917512	0.000764697	0.0623996	0.00808132	4.48805	NA	no_MHC	EQTLGEN
rs115503831	1	160567590	CD84	ENSG00000066294	bipolar_noukb	C	1955	rs139869559	unconditioned	5.61396e-28	0.912295	3.80299e-29	0.0617745	0.0259307	62.7471	NA	no_MHC	EQTLGEN
rs115503831	1	160567590	CD84	ENSG00000066294	bipolar_noukb	C	1952	rs2050523	unconditioned	1.62963e-13	0.916409	1.10376e-14	0.0620476	0.021543	29.4453	NA	no_MHC	EQTLGEN
rs115503831	1	160567590	CD84	ENSG00000066294	bipolar_noukb	C	1952	rs6662608	unconditioned	0.152045	0.767409	0.0102973	0.0519551	0.0182935	1.88358	NA	no_MHC	EQTLGEN
rs115503831	1	160567590	CD84	ENSG00000066294	bipolar_noukb	C	1953	rs6672314	unconditioned	0.0113485	0.916399	0.000768471	0.0620451	0.00943859	4.47867	NA	no_MHC	EQTLGEN
rs115503831	1	160567590	CD84	ENSG00000066294	bipolar_noukb	C	1954	rs66847543	unconditioned	2.11631e-16	0.930236	1.43302e-17	0.0629826	0.00678129	36.0917	NA	no_MHC	EQTLGEN
rs115503831	1	160567590	CD84	ENSG00000066294	depression_Als_noukb_included	C	2362	unconditioned	unconditioned	0	0.963777	0	0.0320925	0.00413057	752.109	NA	no_MHC	EQTLGEN
rs115503831	1	160567590	CD84	ENSG00000066294	depression_Als_noukb_included	C	1949	rs10908788	unconditioned	9.30008e-25	0.968014	2.65901e-26	0.0276724	0.00431355	55.3346	NA	no_MHC	EQTLGEN
rs115503831	1	160567590	CD84	ENSG00000066294	depression_Als_noukb_included	C	1916	rs11265393	unconditioned	9.01194e-20	0.967659	2.5643e-21	0.0275294	0.00481117	43.8532	NA	no_MHC	EQTLGEN
rs115503831	1	160567590	CD84	ENSG00000066294	depression_Als_noukb_included	C	1911	rs115499636	unconditioned	2.87536e-14	0.959402	8.17645e-16	0.0272685	0.013329	31.18	NA	no_MHC	EQTLGEN
rs115503831	1	160567590	CD84	ENSG00000066294	depression_Als_noukb_included	C	1960	rs12402879	unconditioned	0.0119339	0.956762	0.000341062	0.0273399	0.00362357	4.42837	NA	no_MHC	EQTLGEN
rs115503831	1	160567590	CD84	ENSG00000066294	depression_Als_noukb_included	C	1914	rs139869559	unconditioned	5.8887e-28	0.957557	1.67496e-29	0.0272211	0.0152221	62.6993	NA	no_MHC	EQTLGEN
rs115503831	1	160567590	CD84	ENSG00000066294	depression_Als_noukb_included	C	1911	rs2050523	unconditioned	1.713e-13	0.96328	4.87102e-15	0.0273822	0.00933801	29.3954	NA	no_MHC	EQTLGEN
rs115503831	1	160567590	CD84	ENSG00000066294	depression_Als_noukb_included	C	1911	rs6662608	unconditioned	0.15694	0.791747	0.00446207	0.0224863	0.0243647	1.85189	NA	no_MHC	EQTLGEN
rs115503831	1	160567590	CD84	ENSG00000066294	depression_Als_noukb_included	C	1912	rs6672314	unconditioned	0.0117802	0.951465	0.000334977	0.0270462	0.00937319	4.44134	NA	no_MHC	EQTLGEN
rs115503831	1	160567590	CD84	ENSG00000066294	depression_Als_noukb_included	C	1913	rs66847543	unconditioned	2.19223e-16	0.963548	6.23365e-18	0.0273896	0.00906283	36.0564	NA	no_MHC	EQTLGEN
rs115503831	1	160567590	CD84	ENSG00000066294	depression_Als_ukb_included	C	2444	unconditioned	unconditioned	0	0.976112	0	0.0204498	0.00343768	752.096	NA	no_MHC	EQTLGEN
rs115503831	1	160567590	CD84	ENSG00000066294	depression_Als_ukb_included	C	1968	rs10908788	unconditioned	9.43873e-25	0.982427	1.31017e-26	0.013633	0.00394004	55.3198	NA	no_MHC	EQTLGEN
rs115503831	1	160567590	CD84	ENSG00000066294	depression_Als_ukb_included	C	1935	rs11265393	unconditioned	9.16855e-20	0.984506	1.26106e-21	0.0135391	0.00195477	43.8359	NA	no_MHC	EQTLGEN
rs115503831	1	160567590	CD84	ENSG00000066294	depression_Als_ukb_included	C	1930	rs115499636	unconditioned	2.9369e-14	0.979752	4.03863e-16	0.0134661	0.00678208	31.1588	NA	no_MHC	EQTLGEN
rs115503831	1	160567590	CD84	ENSG00000066294	depression_Als_ukb_included	C	1977	rs12402879	unconditioned	0.0147862	0.969569	0.000204464	0.0134052	0.00203492	4.21406	NA	no_MHC	EQTLGEN
rs115503831	1	160567590	CD84	ENSG00000066294	depression_Als_ukb_included	C	1933	rs139869559	unconditioned	5.86298e-28	0.95312	8.06517e-30	0.0130774	0.0338024	62.7037	NA	no_MHC	EQTLGEN
rs115503831	1	160567590	CD84	ENSG00000066294	depression_Als_ukb_included	C	1930	rs2050523	unconditioned	1.74411e-13	0.980782	2.3983e-15	0.0134808	0.00573705	29.3774	NA	no_MHC	EQTLGEN
rs115503831	1	160567590	CD84	ENSG00000066294	depression_Als_ukb_included	C	1930	rs6662608	unconditioned	0.163629	0.815432	0.0022498	0.0112042	0.00748427	1.81015	NA	no_MHC	EQTLGEN
rs115503831	1	160567590	CD84	ENSG00000066294	depression_Als_ukb_included	C	1930	rs6672314	unconditioned	0.0626562	0.921458	0.000861234	0.0126634	0.00236095	2.77009	NA	no_MHC	EQTLGEN
rs115503831	1	160567590	CD84	ENSG00000066294	depression_Als_ukb_included	C	1932	rs66847543	unconditioned	2.23892e-16	0.984095	3.07803e-18	0.0135268	0.00237784	36.0354	NA	no_MHC	EQTLGEN
rs115503831	1	160567590	CD84	ENSG00000066294	schizophrenia	C	2576	unconditioned	unconditioned	0	0.396975	0	0.599707	0.00331749	752.989	NA	no_MHC	EQTLGEN
rs115503831	1	160567590	CD84	ENSG00000066294	schizophrenia	C	1995	rs10908788	unconditioned	3.84e-25	0.399671	5.72381e-25	0.595735	0.00459475	56.2192	NA	no_MHC	EQTLGEN
rs115503831	1	160567590	CD84	ENSG00000066294	schizophrenia	C	1962	rs11265393	unconditioned	3.7033e-20	0.39768	5.51927e-20	0.592679	0.00964127	44.7425	NA	no_MHC	EQTLGEN
rs115503831	1	160567590	CD84	ENSG00000066294	schizophrenia	C	1957	rs115499636	unconditioned	1.19383e-14	0.39811	1.77908e-14	0.593266	0.0086246	32.059	NA	no_MHC	EQTLGEN
rs115503831	1	160567590	CD84	ENSG00000066294	schizophrenia	C	2005	rs12402879	unconditioned	0.00484858	0.395514	0.00722646	0.589482	0.0029282	5.32907	NA	no_MHC	EQTLGEN
rs115503831	1	160567590	CD84	ENSG00000066294	schizophrenia	C	1960	rs139869559	unconditioned	2.45156e-28	0.398323	3.65338e-28	0.593585	0.00809192	63.5757	NA	no_MHC	EQTLGEN
rs115503831	1	160567590	CD84	ENSG00000066294	schizophrenia	C	1957	rs2050523	unconditioned	7.09796e-14	0.399149	1.05775e-13	0.594814	0.00603671	30.2764	NA	no_MHC	EQTLGEN
rs115503831	1	160567590	CD84	ENSG00000066294	schizophrenia	C	1957	rs6662608	unconditioned	0.0654946	0.330698	0.097601	0.492797	0.0134096	2.72579	NA	no_MHC	EQTLGEN
rs115503831	1	160567590	CD84	ENSG00000066294	schizophrenia	C	1958	rs6672314	unconditioned	0.00493269	0.395116	0.00735078	0.588806	0.00379419	5.31187	NA	no_MHC	EQTLGEN
rs115503831	1	160567590	CD84	ENSG00000066294	schizophrenia	C	1959	rs66847543	unconditioned	9.11087e-17	0.40048	1.35771e-16	0.596797	0.00272323	36.9345	NA	no_MHC	EQTLGEN
rs115695318	1	110438765	CSF1	ENSG00000184371	adhd	C	1851	unconditioned	unconditioned	4.43253e-29	0.876736	5.5975e-30	0.110704	0.0125601	65.286	NA	no_MHC	EQTLGEN
rs115695318	1	110438765	CSF1	ENSG00000184371	adhd	C	1751	rs115695318*	unconditioned	0.860014	0.029919	0.104986	0.00365094	0.00142995	0.150807	NA	no_MHC	EQTLGEN
rs115695318	1	110438765	CSF1	ENSG00000184371	alzheimers	C	2974	unconditioned	unconditioned	4.88799e-29	0.960401	1.89917e-30	0.0373129	0.00228592	65.1882	NA	no_MHC	EQTLGEN
rs115695318	1	110438765	CSF1	ENSG00000184371	alzheimers	C	1882	rs115695318*	unconditioned	0.950253	0.0357261	0.0132531	0.000498	0.000270104	0.0510274	NA	no_MHC	EQTLGEN
rs115695318	1	110438765	CSF1	ENSG00000184371	alzheimers_noukb	C	2996	unconditioned	unconditioned	4.40654e-29	0.865326	6.37138e-30	0.125107	0.0095674	65.2919	NA	no_MHC	EQTLGEN
rs115695318	1	110438765	CSF1	ENSG00000184371	alzheimers_noukb	C	1896	rs115695318*	unconditioned	0.913347	0.0347585	0.049058	0.00186599	0.000970215	0.0906391	NA	no_MHC	EQTLGEN
rs115695318	1	110438765	CSF1	ENSG00000184371	anxiety_cc	C	1778	unconditioned	unconditioned	3.6064e-29	0.708871	6.03239e-30	0.118399	0.17273	65.4923	NA	no_MHC	EQTLGEN
rs115695318	1	110438765	CSF1	ENSG00000184371	anxiety_cc	C	1631	rs115695318*	unconditioned	0.916156	0.0243105	0.0562483	0.00149077	0.00179429	0.0875685	NA	no_MHC	EQTLGEN
rs115695318	1	110438765	CSF1	ENSG00000184371	asd	C	2136	unconditioned	unconditioned	4.74563e-29	0.934925	2.58598e-30	0.0509315	0.0141438	65.2177	NA	no_MHC	EQTLGEN
rs115695318	1	110438765	CSF1	ENSG00000184371	asd	C	1863	rs115695318*	unconditioned	0.92932	0.0340636	0.0340831	0.00124801	0.00128525	0.073302	NA	no_MHC	EQTLGEN
rs115695318	1	110438765	CSF1	ENSG00000184371	bipolar	C	2170	unconditioned	unconditioned	4.19946e-29	0.829232	7.86018e-30	0.155193	0.0155755	65.34	NA	no_MHC	EQTLGEN
rs115695318	1	110438765	CSF1	ENSG00000184371	bipolar	C	1820	rs115695318*	unconditioned	0.819408	0.0300838	0.142512	0.00522944	0.00276675	0.199173	NA	no_MHC	EQTLGEN
rs115695318	1	110438765	CSF1	ENSG00000184371	bipolar_noukb	C	2162	unconditioned	unconditioned	4.25037e-29	0.839305	7.47789e-30	0.14765	0.0130445	65.328	NA	no_MHC	EQTLGEN
rs115695318	1	110438765	CSF1	ENSG00000184371	bipolar_noukb	C	1802	rs115695318*	unconditioned	0.828698	0.030143	0.133611	0.00485728	0.00269066	0.1879	NA	no_MHC	EQTLGEN
rs115695318	1	110438765	CSF1	ENSG00000184371	depression_Als_noukb_included	C	2074	unconditioned	unconditioned	4.62681e-29	0.913965	3.99891e-30	0.0789861	0.00704904	65.2431	NA	no_MHC	EQTLGEN
rs115695318	1	110438765	CSF1	ENSG00000184371	depression_Als_noukb_included	C	1764	rs115695318*	unconditioned	0.914115	0.0315033	0.0518851	0.00178741	0.000708889	0.0897985	NA	no_MHC	EQTLGEN
rs115695318	1	110438765	CSF1	ENSG00000184371	depression_Als_ukb_included	C	2118	unconditioned	unconditioned	4.52953e-29	0.894802	5.16391e-30	0.102009	0.00318944	65.2644	NA	no_MHC	EQTLGEN
rs115695318	1	110438765	CSF1	ENSG00000184371	depression_Als_ukb_included	C	1764	rs115695318*	unconditioned	0.915834	0.0319082	0.0497225	0.00173156	0.000804183	0.0879206	NA	no_MHC	EQTLGEN
rs115695318	1	110438765	CSF1	ENSG00000184371	schizophrenia	C	2195	unconditioned	unconditioned	4.56278e-29	0.900961	4.36483e-30	0.0861745	0.0128648	65.257	NA	no_MHC	EQTLGEN
rs115695318	1	110438765	CSF1	ENSG00000184371	schizophrenia	C	1817	rs115695318*	unconditioned	0.891098	0.0326374	0.0721965	0.00264285	0.00142488	0.1153	NA	no_MHC	EQTLGEN
rs11574452	4	74846661	PF4	ENSG00000163737	adhd	C	1820	unconditioned	unconditioned	5.57147e-07	0.938155	2.32571e-08	0.039139	0.0227053	14.4004	NA	no_MHC	EQTLGEN
rs11574452	4	74846661	PF4	ENSG00000163737	adhd	C	1695	rs11574452*	unconditioned	0.81671	0.145254	0.0305751	0.00543582	0.00202508	0.202471	NA	no_MHC	EQTLGEN
rs11574452	4	74846661	PF4	ENSG00000163737	alzheimers	C	2910	unconditioned	unconditioned	5.70863e-07	0.961982	2.0995e-08	0.0353769	0.00264015	14.3761	NA	no_MHC	EQTLGEN
rs11574452	4	74846661	PF4	ENSG00000163737	alzheimers	C	1846	rs11574452*	unconditioned	0.781354	0.195339	0.0174807	0.00436873	0.00145731	0.246727	NA	no_MHC	EQTLGEN
rs11574452	4	74846661	PF4	ENSG00000163737	alzheimers_noukb	C	2792	unconditioned	unconditioned	5.26693e-07	0.887516	5.93839e-08	0.100054	0.0124295	14.4566	NA	no_MHC	EQTLGEN
rs11574452	4	74846661	PF4	ENSG00000163737	alzheimers_noukb	C	1861	rs11574452*	unconditioned	0.766062	0.192456	0.0311582	0.00782531	0.00249862	0.266492	NA	no_MHC	EQTLGEN
rs11574452	4	74846661	PF4	ENSG00000163737	anxiety_cc	C	1448	unconditioned	unconditioned	5.10872e-07	0.860832	4.41498e-08	0.0743287	0.064839	14.4871	NA	no_MHC	EQTLGEN
rs11574452	4	74846661	PF4	ENSG00000163737	anxiety_cc	C	1372	rs11574452*	unconditioned	0.747522	0.171045	0.0603546	0.0138028	0.00727491	0.290991	NA	no_MHC	EQTLGEN
rs11574452	4	74846661	PF4	ENSG00000163737	asd	C	2138	unconditioned	unconditioned	5.47481e-07	0.922449	3.55302e-08	0.059847	0.017703	14.4179	NA	no_MHC	EQTLGEN
rs11574452	4	74846661	PF4	ENSG00000163737	asd	C	1848	rs11574452*	unconditioned	0.755648	0.192796	0.0376322	0.00959717	0.00432611	0.280179	NA	no_MHC	EQTLGEN
rs11574452	4	74846661	PF4	ENSG00000163737	bipolar	C	2083	unconditioned	unconditioned	5.36911e-07	0.904165	4.0726e-08	0.0685558	0.0272789	14.4374	NA	no_MHC	EQTLGEN
rs11574452	4	74846661	PF4	ENSG00000163737	bipolar	C	1765	rs11574452*	unconditioned	0.80521	0.145891	0.0392081	0.00710131	0.00258926	0.216652	NA	no_MHC	EQTLGEN
rs11574452	4	74846661	PF4	ENSG00000163737	bipolar_noukb	C	2084	unconditioned	unconditioned	5.32247e-07	0.896318	4.68379e-08	0.0788514	0.0248297	14.4462	NA	no_MHC	EQTLGEN
rs11574452	4	74846661	PF4	ENSG00000163737	bipolar_noukb	C	1766	rs11574452*	unconditioned	0.802919	0.145461	0.0415446	0.00752386	0.00255254	0.219502	NA	no_MHC	EQTLGEN
rs11574452	4	74846661	PF4	ENSG00000163737	depression_Als_noukb_included	C	1952	unconditioned	unconditioned	7.04543e-07	0.975683	1.33366e-08	0.0184632	0.00585286	14.1657	NA	no_MHC	EQTLGEN
rs11574452	4	74846661	PF4	ENSG00000163737	depression_Als_noukb_included	C	1720	rs11574452*	unconditioned	0.835632	0.147974	0.0122918	0.00217471	0.00192748	0.179566	NA	no_MHC	EQTLGEN
rs11574452	4	74846661	PF4	ENSG00000163737	depression_Als_ukb_included	C	2078	unconditioned	unconditioned	5.81717e-07	0.979621	9.69746e-09	0.0163266	0.00405143	14.3573	NA	no_MHC	EQTLGEN
rs11574452	4	74846661	PF4	ENSG00000163737	depression_Als_ukb_included	C	1751	rs11574452*	unconditioned	0.838103	0.150625	0.00896354	0.00161024	0.000698491	0.176615	NA	no_MHC	EQTLGEN
rs11574452	4	74846661	PF4	ENSG00000163737	schizophrenia	C	2095	unconditioned	unconditioned	5.61673e-07	0.945873	2.38826e-08	0.040205	0.0139214	14.3923	NA	no_MHC	EQTLGEN
rs11574452	4	74846661	PF4	ENSG00000163737	schizophrenia	C	1767	rs11574452*	unconditioned	0.820022	0.148628	0.0250039	0.00453011	0.00181645	0.198424	NA	no_MHC	EQTLGEN
rs11574938	16	30485393	ITGAL	ENSG00000005844	adhd	C	755	unconditioned	unconditioned	4.29805e-143	0.967508	7.00624e-145	0.0157546	0.0167372	327.812	NA	no_MHC	EQTLGEN
rs11574938	16	30485393	ITGAL	ENSG00000005844	alzheimers	C	1232	unconditioned	unconditioned	1.0867e-143	0.242443	3.39063e-143	0.756449	0.00110861	329.187	NA	no_MHC	EQTLGEN
rs11574938	16	30485393	ITGAL	ENSG00000005844	alzheimers_noukb	C	1346	unconditioned	unconditioned	3.35929e-143	0.746011	1.12693e-143	0.250257	0.00373264	328.058	NA	no_MHC	EQTLGEN
rs11574938	16	30485393	ITGAL	ENSG00000005844	anxiety_cc	C	757	unconditioned	unconditioned	4.28107e-143	0.951326	1.57923e-144	0.0350797	0.0135947	327.815	NA	no_MHC	EQTLGEN
rs11574938	16	30485393	ITGAL	ENSG00000005844	asd	C	964	unconditioned	unconditioned	4.21634e-143	0.941468	1.78214e-144	0.0397746	0.0187574	327.831	NA	no_MHC	EQTLGEN
rs11574938	16	30485393	ITGAL	ENSG00000005844	bipolar	C	905	unconditioned	unconditioned	1.46903e-143	0.330489	2.41633e-143	0.543477	0.126034	328.885	NA	no_MHC	EQTLGEN
rs11574938	16	30485393	ITGAL	ENSG00000005844	bipolar_noukb	C	899	unconditioned	unconditioned	1.33668e-143	0.300717	2.52978e-143	0.569001	0.130281	328.979	NA	no_MHC	EQTLGEN
rs11574938	16	30485393	ITGAL	ENSG00000005844	depression_Als_noukb_included	C	844	unconditioned	unconditioned	4.26369e-143	0.959446	1.70746e-144	0.0384203	0.00213361	327.82	NA	no_MHC	EQTLGEN
rs11574938	16	30485393	ITGAL	ENSG00000005844	depression_Als_ukb_included	C	891	unconditioned	unconditioned	3.00463e-143	0.675997	1.43529e-143	0.322917	0.00108595	328.17	NA	no_MHC	EQTLGEN
rs11574938	16	30485393	ITGAL	ENSG00000005844	schizophrenia	C	910	unconditioned	unconditioned	2.51824e-151	5.66496e-09	4.4453e-143	1	5.50194e-10	346.767	NA	no_MHC	EQTLGEN
rs11581978	1	43302515	ERMAP	ENSG00000164010	adhd	C	2311	unconditioned	unconditioned	0	0.00922623	0	0.990714	5.9902e-05	1938.06	NA	no_MHC	EQTLGEN
rs11581978	1	43302515	ERMAP	ENSG00000164010	alzheimers	C	3167	unconditioned	unconditioned	0	0.975392	0	0.0229533	0.00165439	1933.25	NA	no_MHC	EQTLGEN
rs11581978	1	43302515	ERMAP	ENSG00000164010	alzheimers_noukb	C	3215	unconditioned	unconditioned	0	0.900502	0	0.0932861	0.0062122	1933.33	NA	no_MHC	EQTLGEN
rs11581978	1	43302515	ERMAP	ENSG00000164010	anxiety_cc	C	2095	unconditioned	unconditioned	0	0.914352	0	0.0660682	0.0195796	1933.33	NA	no_MHC	EQTLGEN
rs11581978	1	43302515	ERMAP	ENSG00000164010	asd	C	2505	unconditioned	unconditioned	0	0.869396	0	0.114168	0.0164365	1933.46	NA	no_MHC	EQTLGEN
rs11581978	1	43302515	ERMAP	ENSG00000164010	bipolar	C	2512	unconditioned	unconditioned	0	0.846459	0	0.137622	0.0159192	1933.5	NA	no_MHC	EQTLGEN
rs11581978	1	43302515	ERMAP	ENSG00000164010	bipolar_noukb	C	2504	unconditioned	unconditioned	0	0.843501	0	0.139652	0.0168473	1933.5	NA	no_MHC	EQTLGEN
rs11581978	1	43302515	ERMAP	ENSG00000164010	depression_Als_noukb_included	C	2387	unconditioned	unconditioned	0	0.963786	0	0.0330004	0.00321309	1933.37	NA	no_MHC	EQTLGEN
rs11581978	1	43302515	ERMAP	ENSG00000164010	depression_Als_ukb_included	C	2437	unconditioned	unconditioned	0	0.972878	0	0.0246457	0.00247587	1933.36	NA	no_MHC	EQTLGEN
rs11581978	1	43302515	ERMAP	ENSG00000164010	schizophrenia	C	2549	unconditioned	unconditioned	0	0.276251	0	0.722172	0.00157708	1934.62	NA	no_MHC	EQTLGEN
rs11595089	10	126181952	LHPP	ENSG00000107902	adhd	C	2580	unconditioned	unconditioned	0	0.935564	0	0.0554783	0.00895737	957.28	NA	no_MHC	EQTLGEN
rs11595089	10	126181952	LHPP	ENSG00000107902	adhd	C	2246	rs10794134	unconditioned	2.06193e-40	0.943301	1.0983e-41	0.0502388	0.00646055	91.3798	NA	no_MHC	EQTLGEN
rs11595089	10	126181952	LHPP	ENSG00000107902	adhd	C	2243	rs10901771	unconditioned	1.28394e-29	0.943741	6.8364e-31	0.0502441	0.00601506	66.525	NA	no_MHC	EQTLGEN
rs11595089	10	126181952	LHPP	ENSG00000107902	adhd	C	2252	rs112331625	unconditioned	2.59593e-08	0.944734	1.38341e-09	0.0503413	0.00492447	17.4667	NA	no_MHC	EQTLGEN
rs11595089	10	126181952	LHPP	ENSG00000107902	adhd	C	2244	rs11245108	unconditioned	0.0648698	0.875828	0.00345532	0.0466421	0.0092048	2.73537	NA	no_MHC	EQTLGEN
rs11595089	10	126181952	LHPP	ENSG00000107902	adhd	C	2242	rs114857347	unconditioned	0.00086108	0.934655	4.58521e-05	0.0497553	0.0146823	7.05732	NA	no_MHC	EQTLGEN
rs11595089	10	126181952	LHPP	ENSG00000107902	adhd	C	2244	rs11599392	unconditioned	2.25518e-17	0.943143	1.20092e-18	0.0502175	0.0066398	38.3307	NA	no_MHC	EQTLGEN
rs11595089	10	126181952	LHPP	ENSG00000107902	adhd	C	2241	rs117590170	unconditioned	4.00879e-09	0.934316	2.13403e-10	0.0497212	0.0159627	19.3348	NA	no_MHC	EQTLGEN
rs11595089	10	126181952	LHPP	ENSG00000107902	adhd	C	2242	rs12253725	unconditioned	0.0772082	0.859681	0.00411155	0.0457672	0.0132317	2.56125	NA	no_MHC	EQTLGEN
rs11595089	10	126181952	LHPP	ENSG00000107902	adhd	C	2244	rs140840092	unconditioned	1.53613e-11	0.926051	8.18964e-13	0.0493465	0.0246023	24.8992	NA	no_MHC	EQTLGEN
rs11595089	10	126181952	LHPP	ENSG00000107902	adhd	C	2242	rs181146378	unconditioned	4.72123e-10	0.913116	2.51527e-11	0.0486086	0.0382754	21.4738	NA	no_MHC	EQTLGEN
rs11595089	10	126181952	LHPP	ENSG00000107902	adhd	C	2241	rs185090043	unconditioned	0.111476	0.824719	0.00593431	0.0438889	0.0139818	2.19394	NA	no_MHC	EQTLGEN
rs11595089	10	126181952	LHPP	ENSG00000107902	adhd	C	2241	rs2361610	unconditioned	1.25365e-06	0.891732	6.67368e-08	0.0474094	0.060857	13.5894	NA	no_MHC	EQTLGEN
rs11595089	10	126181952	LHPP	ENSG00000107902	adhd	C	2243	rs2361615	unconditioned	4.01767e-55	0.940361	2.13958e-56	0.0500687	0.00957007	125.251	NA	no_MHC	EQTLGEN
rs11595089	10	126181952	LHPP	ENSG00000107902	adhd	C	2242	rs2361619	unconditioned	1.7534e-39	0.933586	9.33718e-41	0.0496983	0.0167156	89.2393	NA	no_MHC	EQTLGEN
rs11595089	10	126181952	LHPP	ENSG00000107902	adhd	C	2242	rs2459211	unconditioned	5.56877e-05	0.92764	2.96585e-06	0.0493819	0.02292	9.79575	NA	no_MHC	EQTLGEN
rs11595089	10	126181952	LHPP	ENSG00000107902	adhd	C	2242	rs2807050	unconditioned	5.42519e-12	0.942591	2.88836e-13	0.0501761	0.00723252	25.94	NA	no_MHC	EQTLGEN
rs11595089	10	126181952	LHPP	ENSG00000107902	adhd	C	2242	rs2885520	unconditioned	2.11721e-06	0.942391	1.12724e-07	0.0501668	0.00744003	13.0654	NA	no_MHC	EQTLGEN
rs11595089	10	126181952	LHPP	ENSG00000107902	adhd	C	2251	rs34328971	unconditioned	5.99096e-14	0.93946	3.19575e-15	0.0501031	0.0104374	30.4459	NA	no_MHC	EQTLGEN
rs11595089	10	126181952	LHPP	ENSG00000107902	adhd	C	2243	rs34928901	unconditioned	0.0524999	0.889415	0.00279536	0.047349	0.00794027	2.94694	NA	no_MHC	EQTLGEN
rs11595089	10	126181952	LHPP	ENSG00000107902	adhd	C	2241	rs45463599	unconditioned	0.0654539	0.857749	0.00348436	0.0456335	0.0276795	2.72641	NA	no_MHC	EQTLGEN
rs11595089	10	126181952	LHPP	ENSG00000107902	adhd	C	2243	rs4962633	unconditioned	0.0260856	0.913259	0.00138892	0.0486156	0.0106508	3.64637	NA	no_MHC	EQTLGEN
rs11595089	10	126181952	LHPP	ENSG00000107902	adhd	C	2260	rs58925115	unconditioned	5.02659e-12	0.938029	2.68808e-13	0.0501513	0.0118201	26.0163	NA	no_MHC	EQTLGEN
rs11595089	10	126181952	LHPP	ENSG00000107902	adhd	C	2242	rs61870247	unconditioned	1.23156e-24	0.943606	6.55688e-26	0.0502318	0.00616214	55.0538	NA	no_MHC	EQTLGEN
rs11595089	10	126181952	LHPP	ENSG00000107902	adhd	C	2244	rs6597835	unconditioned	1.90326e-48	0.941229	1.0137e-49	0.0501224	0.00864902	109.881	NA	no_MHC	EQTLGEN
rs11595089	10	126181952	LHPP	ENSG00000107902	adhd	C	2271	rs6597862	unconditioned	8.22727e-06	0.935438	4.41988e-07	0.0502396	0.014314	11.7081	NA	no_MHC	EQTLGEN
rs11595089	10	126181952	LHPP	ENSG00000107902	adhd	C	2244	rs7095944	unconditioned	0.0179689	0.921847	0.000956849	0.0490786	0.0101485	4.01911	NA	no_MHC	EQTLGEN
rs11595089	10	126181952	LHPP	ENSG00000107902	adhd	C	2243	rs7099115	unconditioned	2.79574e-05	0.944719	1.48857e-06	0.0502959	0.00495594	10.4848	NA	no_MHC	EQTLGEN
rs11595089	10	126181952	LHPP	ENSG00000107902	adhd	C	2242	rs72835586	unconditioned	2.70111e-81	0.934195	1.43837e-82	0.0497308	0.0160741	185.516	NA	no_MHC	EQTLGEN
rs11595089	10	126181952	LHPP	ENSG00000107902	adhd	C	2241	rs76882714	unconditioned	0.00335735	0.930713	0.000178724	0.0495292	0.0162221	5.6966	NA	no_MHC	EQTLGEN
rs11595089	10	126181952	LHPP	ENSG00000107902	adhd	C	2244	rs7920893	unconditioned	8.73637e-07	0.936907	4.6539e-08	0.0498962	0.0131954	13.9506	NA	no_MHC	EQTLGEN
rs11595089	10	126181952	LHPP	ENSG00000107902	adhd	C	2241	rs9422827	unconditioned	0.0297677	0.904355	0.00158465	0.0481261	0.0161665	3.51433	NA	no_MHC	EQTLGEN
rs11595089	10	126181952	LHPP	ENSG00000107902	adhd	C	2247	rs9630117	unconditioned	1.54214e-11	0.942553	8.21604e-13	0.0502091	0.00723803	24.8953	NA	no_MHC	EQTLGEN
rs11595089	10	126181952	LHPP	ENSG00000107902	alzheimers	C	3780	unconditioned	unconditioned	0	0.478853	0	0.520364	0.000782537	957.912	NA	no_MHC	EQTLGEN
rs11595089	10	126181952	LHPP	ENSG00000107902	alzheimers	C	2463	rs10794134	unconditioned	2.15397e-40	0.986863	2.56723e-42	0.0117606	0.00137595	91.3361	NA	no_MHC	EQTLGEN
rs11595089	10	126181952	LHPP	ENSG00000107902	alzheimers	C	2459	rs10901771	unconditioned	1.34115e-29	0.986627	1.59759e-31	0.0117512	0.00162136	66.4814	NA	no_MHC	EQTLGEN
rs11595089	10	126181952	LHPP	ENSG00000107902	alzheimers	C	2468	rs112331625	unconditioned	2.70186e-08	0.98714	3.22105e-10	0.0117672	0.00109264	17.4267	NA	no_MHC	EQTLGEN
rs11595089	10	126181952	LHPP	ENSG00000107902	alzheimers	C	2460	rs11245108	unconditioned	0.0271558	0.954911	0.000323518	0.01137	0.00623973	3.60616	NA	no_MHC	EQTLGEN
rs11595089	10	126181952	LHPP	ENSG00000107902	alzheimers	C	2458	rs114857347	unconditioned	0.000856034	0.98547	1.01959e-05	0.0117356	0.0019278	7.0632	NA	no_MHC	EQTLGEN
rs11595089	10	126181952	LHPP	ENSG00000107902	alzheimers	C	2460	rs11599392	unconditioned	2.33794e-17	0.979422	2.78692e-19	0.0116662	0.00891186	38.2947	NA	no_MHC	EQTLGEN
rs11595089	10	126181952	LHPP	ENSG00000107902	alzheimers	C	2458	rs117590170	unconditioned	4.22047e-09	0.985804	5.0277e-11	0.0117411	0.00245504	19.2833	NA	no_MHC	EQTLGEN
rs11595089	10	126181952	LHPP	ENSG00000107902	alzheimers	C	2459	rs12253725	unconditioned	1.32185e-05	0.849124	1.59669e-07	0.010116	0.140747	11.2339	NA	no_MHC	EQTLGEN
rs11595089	10	126181952	LHPP	ENSG00000107902	alzheimers	C	2460	rs140840092	unconditioned	1.6403e-11	0.97931	1.95836e-13	0.011683	0.00900667	24.8336	NA	no_MHC	EQTLGEN
rs11595089	10	126181952	LHPP	ENSG00000107902	alzheimers	C	2458	rs181146378	unconditioned	5.10883e-10	0.982761	6.08689e-12	0.0117035	0.00553569	21.3949	NA	no_MHC	EQTLGEN
rs11595089	10	126181952	LHPP	ENSG00000107902	alzheimers	C	2458	rs185090043	unconditioned	0.0165619	0.956354	0.000197572	0.0113931	0.0154936	4.10065	NA	no_MHC	EQTLGEN
rs11595089	10	126181952	LHPP	ENSG00000107902	alzheimers	C	2458	rs2361610	unconditioned	2.73608e-11	0.986409	3.25886e-13	0.011747	0.00184419	24.3219	NA	no_MHC	EQTLGEN
rs11595089	10	126181952	LHPP	ENSG00000107902	alzheimers	C	2459	rs2361615	unconditioned	4.22053e-55	0.985986	5.02809e-57	0.0117442	0.00226962	125.202	NA	no_MHC	EQTLGEN
rs11595089	10	126181952	LHPP	ENSG00000107902	alzheimers	C	2458	rs2361619	unconditioned	1.8556e-39	0.986649	2.21011e-41	0.0117498	0.00160167	89.1826	NA	no_MHC	EQTLGEN
rs11595089	10	126181952	LHPP	ENSG00000107902	alzheimers	C	2458	rs2459211	unconditioned	5.83143e-05	0.986202	6.94564e-07	0.0117444	0.00199451	9.74966	NA	no_MHC	EQTLGEN
rs11595089	10	126181952	LHPP	ENSG00000107902	alzheimers	C	2459	rs2807050	unconditioned	3.06895e-15	0.985443	3.65756e-17	0.0117417	0.00281581	33.4174	NA	no_MHC	EQTLGEN
rs11595089	10	126181952	LHPP	ENSG00000107902	alzheimers	C	2458	rs2885520	unconditioned	2.20918e-06	0.98663	2.63121e-08	0.0117495	0.00161838	13.0229	NA	no_MHC	EQTLGEN
rs11595089	10	126181952	LHPP	ENSG00000107902	alzheimers	C	2467	rs34328971	unconditioned	6.2848e-14	0.985916	7.4983e-16	0.0117605	0.0023234	30.3981	NA	no_MHC	EQTLGEN
rs11595089	10	126181952	LHPP	ENSG00000107902	alzheimers	C	2460	rs34928901	unconditioned	0.0253091	0.958235	0.000302351	0.0114427	0.00471074	3.67659	NA	no_MHC	EQTLGEN
rs11595089	10	126181952	LHPP	ENSG00000107902	alzheimers	C	2458	rs45463599	unconditioned	6.76712e-07	0.983457	8.06216e-09	0.0117118	0.00483029	14.206	NA	no_MHC	EQTLGEN
rs11595089	10	126181952	LHPP	ENSG00000107902	alzheimers	C	2459	rs4962633	unconditioned	0.0143969	0.969835	0.000171486	0.011548	0.00404839	4.24074	NA	no_MHC	EQTLGEN
rs11595089	10	126181952	LHPP	ENSG00000107902	alzheimers	C	2476	rs58925115	unconditioned	5.28745e-12	0.985265	6.32586e-14	0.0117847	0.00295007	25.9657	NA	no_MHC	EQTLGEN
rs11595089	10	126181952	LHPP	ENSG00000107902	alzheimers	C	2458	rs61870247	unconditioned	1.28471e-24	0.98579	1.53026e-26	0.0117396	0.00247001	55.0115	NA	no_MHC	EQTLGEN
rs11595089	10	126181952	LHPP	ENSG00000107902	alzheimers	C	2460	rs6597835	unconditioned	1.99497e-48	0.986898	2.3766e-50	0.0117555	0.00134621	109.833	NA	no_MHC	EQTLGEN
rs11595089	10	126181952	LHPP	ENSG00000107902	alzheimers	C	2488	rs6597862	unconditioned	8.63149e-06	0.985599	1.03633e-07	0.0118309	0.00256187	11.6601	NA	no_MHC	EQTLGEN
rs11595089	10	126181952	LHPP	ENSG00000107902	alzheimers	C	2460	rs7095944	unconditioned	0.0107074	0.973812	0.000127549	0.0115966	0.00375662	4.53682	NA	no_MHC	EQTLGEN
rs11595089	10	126181952	LHPP	ENSG00000107902	alzheimers	C	2459	rs7099115	unconditioned	2.9071e-05	0.986361	3.46309e-07	0.0117482	0.0018616	10.4458	NA	no_MHC	EQTLGEN
rs11595089	10	126181952	LHPP	ENSG00000107902	alzheimers	C	2458	rs72835586	unconditioned	3.00551e-81	0.984436	3.58038e-83	0.0117235	0.00384095	185.409	NA	no_MHC	EQTLGEN
rs11595089	10	126181952	LHPP	ENSG00000107902	alzheimers	C	2461	rs76882714	unconditioned	1.69232e-43	0.986726	2.01637e-45	0.0117552	0.00151837	98.4851	NA	no_MHC	EQTLGEN
rs11595089	10	126181952	LHPP	ENSG00000107902	alzheimers	C	2460	rs7920893	unconditioned	9.12386e-07	0.985358	1.08723e-08	0.0117389	0.00290202	13.9072	NA	no_MHC	EQTLGEN
rs11595089	10	126181952	LHPP	ENSG00000107902	alzheimers	C	2458	rs9422827	unconditioned	9.37571e-17	0.96801	1.11852e-18	0.0115279	0.0204622	36.9058	NA	no_MHC	EQTLGEN
rs11595089	10	126181952	LHPP	ENSG00000107902	alzheimers	C	2466	rs9630117	unconditioned	1.59674e-11	0.978914	1.91607e-13	0.0117375	0.00934826	24.8605	NA	no_MHC	EQTLGEN
rs11595089	10	126181952	LHPP	ENSG00000107902	alzheimers_noukb	C	3804	unconditioned	unconditioned	0	0.85771	0	0.136144	0.00614631	957.311	NA	no_MHC	EQTLGEN
rs11595089	10	126181952	LHPP	ENSG00000107902	alzheimers_noukb	C	2487	rs10794134	unconditioned	2.01032e-40	0.921497	1.52765e-41	0.0700162	0.00848641	91.4051	NA	no_MHC	EQTLGEN
rs11595089	10	126181952	LHPP	ENSG00000107902	alzheimers_noukb	C	2483	rs10901771	unconditioned	1.24807e-29	0.918411	9.48032e-31	0.0697503	0.0118383	66.5534	NA	no_MHC	EQTLGEN
rs11595089	10	126181952	LHPP	ENSG00000107902	alzheimers_noukb	C	2492	rs112331625	unconditioned	2.51679e-08	0.920714	1.91383e-09	0.0700039	0.00928236	17.4977	NA	no_MHC	EQTLGEN
rs11595089	10	126181952	LHPP	ENSG00000107902	alzheimers_noukb	C	2484	rs11245108	unconditioned	0.0253303	0.891501	0.00192415	0.0677071	0.0135373	3.67575	NA	no_MHC	EQTLGEN
rs11595089	10	126181952	LHPP	ENSG00000107902	alzheimers_noukb	C	2482	rs114857347	unconditioned	0.000798148	0.919834	6.06204e-05	0.0698531	0.00945366	7.13322	NA	no_MHC	EQTLGEN
rs11595089	10	126181952	LHPP	ENSG00000107902	alzheimers_noukb	C	2484	rs11599392	unconditioned	2.20235e-17	0.923145	1.67294e-18	0.0701167	0.00673824	38.3544	NA	no_MHC	EQTLGEN
rs11595089	10	126181952	LHPP	ENSG00000107902	alzheimers_noukb	C	2482	rs117590170	unconditioned	3.93682e-09	0.919803	2.9904e-10	0.0698577	0.0103397	19.3529	NA	no_MHC	EQTLGEN
rs11595089	10	126181952	LHPP	ENSG00000107902	alzheimers_noukb	C	2483	rs12253725	unconditioned	1.419e-05	0.910759	1.07819e-06	0.0691815	0.0200441	11.163	NA	no_MHC	EQTLGEN
rs11595089	10	126181952	LHPP	ENSG00000107902	alzheimers_noukb	C	2484	rs140840092	unconditioned	1.50643e-11	0.896431	1.14574e-12	0.0681445	0.0354246	24.9187	NA	no_MHC	EQTLGEN
rs11595089	10	126181952	LHPP	ENSG00000107902	alzheimers_noukb	C	2482	rs181146378	unconditioned	4.52784e-10	0.869403	3.44185e-11	0.0660234	0.0645736	21.5156	NA	no_MHC	EQTLGEN
rs11595089	10	126181952	LHPP	ENSG00000107902	alzheimers_noukb	C	2482	rs185090043	unconditioned	0.0155388	0.897031	0.00118036	0.0681218	0.0181283	4.16441	NA	no_MHC	EQTLGEN
rs11595089	10	126181952	LHPP	ENSG00000107902	alzheimers_noukb	C	2482	rs2361610	unconditioned	2.55836e-11	0.923473	1.94302e-12	0.0701295	0.0063973	24.3891	NA	no_MHC	EQTLGEN
rs11595089	10	126181952	LHPP	ENSG00000107902	alzheimers_noukb	C	2483	rs2361615	unconditioned	3.94742e-55	0.921587	2.99844e-56	0.0699948	0.0084179	125.269	NA	no_MHC	EQTLGEN
rs11595089	10	126181952	LHPP	ENSG00000107902	alzheimers_noukb	C	2482	rs2361619	unconditioned	1.73419e-39	0.921656	1.31712e-40	0.0699915	0.00835248	89.2503	NA	no_MHC	EQTLGEN
rs11595089	10	126181952	LHPP	ENSG00000107902	alzheimers_noukb	C	2482	rs2459211	unconditioned	5.44416e-05	0.921762	4.13483e-06	0.0699994	0.00818004	9.81838	NA	no_MHC	EQTLGEN
rs11595089	10	126181952	LHPP	ENSG00000107902	alzheimers_noukb	C	2483	rs2807050	unconditioned	2.86924e-15	0.922372	2.17932e-16	0.0700508	0.00757726	33.4847	NA	no_MHC	EQTLGEN
rs11595089	10	126181952	LHPP	ENSG00000107902	alzheimers_noukb	C	2482	rs2885520	unconditioned	2.06177e-06	0.921752	1.56591e-07	0.0699986	0.00824697	13.0919	NA	no_MHC	EQTLGEN
rs11595089	10	126181952	LHPP	ENSG00000107902	alzheimers_noukb	C	2491	rs34328971	unconditioned	5.86527e-14	0.920216	4.46061e-15	0.0699736	0.00981068	30.4671	NA	no_MHC	EQTLGEN
rs11595089	10	126181952	LHPP	ENSG00000107902	alzheimers_noukb	C	2484	rs34928901	unconditioned	0.0235562	0.89287	0.00179431	0.0679977	0.0137821	3.74837	NA	no_MHC	EQTLGEN
rs11595089	10	126181952	LHPP	ENSG00000107902	alzheimers_noukb	C	2482	rs45463599	unconditioned	6.29518e-07	0.914505	4.78173e-08	0.0694485	0.0160461	14.2783	NA	no_MHC	EQTLGEN
rs11595089	10	126181952	LHPP	ENSG00000107902	alzheimers_noukb	C	2483	rs4962633	unconditioned	0.0133915	0.903094	0.00101719	0.068583	0.0139146	4.31314	NA	no_MHC	EQTLGEN
rs11595089	10	126181952	LHPP	ENSG00000107902	alzheimers_noukb	C	2500	rs58925115	unconditioned	4.85156e-12	0.903586	3.70516e-13	0.0689799	0.0274343	26.0517	NA	no_MHC	EQTLGEN
rs11595089	10	126181952	LHPP	ENSG00000107902	alzheimers_noukb	C	2482	rs61870247	unconditioned	1.20007e-24	0.921296	9.11462e-26	0.0699642	0.00873971	55.0797	NA	no_MHC	EQTLGEN
rs11595089	10	126181952	LHPP	ENSG00000107902	alzheimers_noukb	C	2484	rs6597835	unconditioned	1.84826e-48	0.914408	1.40456e-49	0.069473	0.0161195	109.91	NA	no_MHC	EQTLGEN
rs11595089	10	126181952	LHPP	ENSG00000107902	alzheimers_noukb	C	2512	rs6597862	unconditioned	7.98235e-06	0.912659	6.11519e-07	0.0699003	0.0174322	11.7383	NA	no_MHC	EQTLGEN
rs11595089	10	126181952	LHPP	ENSG00000107902	alzheimers_noukb	C	2483	rs7095944	unconditioned	0.00998304	0.906998	0.000758227	0.0688745	0.0133861	4.60687	NA	no_MHC	EQTLGEN
rs11595089	10	126181952	LHPP	ENSG00000107902	alzheimers_noukb	C	2483	rs7099115	unconditioned	2.72024e-05	0.924192	2.06612e-06	0.0701899	0.00558915	10.5122	NA	no_MHC	EQTLGEN
rs11595089	10	126181952	LHPP	ENSG00000107902	alzheimers_noukb	C	2482	rs72835586	unconditioned	2.82392e-81	0.908096	2.14523e-82	0.0689618	0.0229424	185.471	NA	no_MHC	EQTLGEN
rs11595089	10	126181952	LHPP	ENSG00000107902	alzheimers_noukb	C	2485	rs76882714	unconditioned	1.58471e-43	0.924346	1.20383e-44	0.0702129	0.00544136	98.5508	NA	no_MHC	EQTLGEN
rs11595089	10	126181952	LHPP	ENSG00000107902	alzheimers_noukb	C	2484	rs7920893	unconditioned	8.36361e-07	0.903603	6.3577e-08	0.0686607	0.0277351	13.9942	NA	no_MHC	EQTLGEN
rs11595089	10	126181952	LHPP	ENSG00000107902	alzheimers_noukb	C	2482	rs9422827	unconditioned	8.93117e-17	0.923134	6.78308e-18	0.0701038	0.00676239	36.9544	NA	no_MHC	EQTLGEN
rs11595089	10	126181952	LHPP	ENSG00000107902	alzheimers_noukb	C	2490	rs9630117	unconditioned	1.49661e-11	0.918452	1.14009e-12	0.0699544	0.011594	24.9252	NA	no_MHC	EQTLGEN
rs11595089	10	126181952	LHPP	ENSG00000107902	anxiety_cc	C	2682	unconditioned	unconditioned	0	0.876343	0	0.10698	0.0166773	957.299	NA	no_MHC	EQTLGEN
rs11595089	10	126181952	LHPP	ENSG00000107902	anxiety_cc	C	2273	rs10794134	unconditioned	1.66303e-40	0.762385	1.64722e-41	0.0753513	0.162264	91.5948	NA	no_MHC	EQTLGEN
rs11595089	10	126181952	LHPP	ENSG00000107902	anxiety_cc	C	2269	rs10901771	unconditioned	1.20133e-29	0.884065	1.17904e-30	0.0867373	0.0291978	66.5915	NA	no_MHC	EQTLGEN
rs11595089	10	126181952	LHPP	ENSG00000107902	anxiety_cc	C	2279	rs112331625	unconditioned	2.1287e-15	0.769317	2.09823e-16	0.0756755	0.155007	33.7833	NA	no_MHC	EQTLGEN
rs11595089	10	126181952	LHPP	ENSG00000107902	anxiety_cc	C	2270	rs11245108	unconditioned	0.0464635	0.815194	0.00456092	0.0799668	0.0538145	3.06909	NA	no_MHC	EQTLGEN
rs11595089	10	126181952	LHPP	ENSG00000107902	anxiety_cc	C	2268	rs114857347	unconditioned	0.00076856	0.872746	7.54257e-05	0.0856095	0.0408008	7.17099	NA	no_MHC	EQTLGEN
rs11595089	10	126181952	LHPP	ENSG00000107902	anxiety_cc	C	2270	rs11599392	unconditioned	2.13082e-17	0.893268	2.09248e-18	0.0877007	0.0190313	38.3874	NA	no_MHC	EQTLGEN
rs11595089	10	126181952	LHPP	ENSG00000107902	anxiety_cc	C	2267	rs117590170	unconditioned	3.20124e-09	0.74698	3.14032e-10	0.0730967	0.179923	19.5597	NA	no_MHC	EQTLGEN
rs11595089	10	126181952	LHPP	ENSG00000107902	anxiety_cc	C	2267	rs12253725	unconditioned	0.0268403	0.786922	0.00263295	0.0770883	0.106516	3.61785	NA	no_MHC	EQTLGEN
rs11595089	10	126181952	LHPP	ENSG00000107902	anxiety_cc	C	2267	rs140840092	unconditioned	0.000292947	0.791481	2.87372e-05	0.0775113	0.130686	8.13552	NA	no_MHC	EQTLGEN
rs11595089	10	126181952	LHPP	ENSG00000107902	anxiety_cc	C	2267	rs181146378	unconditioned	0.00423132	0.883989	0.00041508	0.0866921	0.0246727	5.46524	NA	no_MHC	EQTLGEN
rs11595089	10	126181952	LHPP	ENSG00000107902	anxiety_cc	C	2267	rs185090043	unconditioned	0.167127	0.708324	0.0163947	0.0694459	0.0387075	1.789	NA	no_MHC	EQTLGEN
rs11595089	10	126181952	LHPP	ENSG00000107902	anxiety_cc	C	2268	rs2361610	unconditioned	2.48152e-11	0.895971	2.43474e-12	0.0878922	0.0161369	24.4196	NA	no_MHC	EQTLGEN
rs11595089	10	126181952	LHPP	ENSG00000107902	anxiety_cc	C	2269	rs2361615	unconditioned	3.80422e-55	0.888032	3.73396e-56	0.0871381	0.0248302	125.306	NA	no_MHC	EQTLGEN
rs11595089	10	126181952	LHPP	ENSG00000107902	anxiety_cc	C	2268	rs2361619	unconditioned	1.67122e-39	0.888099	1.63989e-40	0.0871199	0.0247816	89.2873	NA	no_MHC	EQTLGEN
rs11595089	10	126181952	LHPP	ENSG00000107902	anxiety_cc	C	2268	rs2459211	unconditioned	5.28814e-05	0.885143	5.18919e-06	0.08683	0.0279694	9.84746	NA	no_MHC	EQTLGEN
rs11595089	10	126181952	LHPP	ENSG00000107902	anxiety_cc	C	2269	rs2807050	unconditioned	2.7579e-15	0.886798	2.70658e-16	0.0870033	0.0261986	33.5243	NA	no_MHC	EQTLGEN
rs11595089	10	126181952	LHPP	ENSG00000107902	anxiety_cc	C	2268	rs2885520	unconditioned	2.02996e-06	0.893132	1.99177e-07	0.0876137	0.019252	13.1075	NA	no_MHC	EQTLGEN
rs11595089	10	126181952	LHPP	ENSG00000107902	anxiety_cc	C	2277	rs34328971	unconditioned	5.47186e-14	0.858514	5.40277e-15	0.0847106	0.0567753	30.5366	NA	no_MHC	EQTLGEN
rs11595089	10	126181952	LHPP	ENSG00000107902	anxiety_cc	C	2271	rs34928901	unconditioned	0.0268537	0.853225	0.00263688	0.0837483	0.0335363	3.61735	NA	no_MHC	EQTLGEN
rs11595089	10	126181952	LHPP	ENSG00000107902	anxiety_cc	C	2267	rs45463599	unconditioned	0.0496669	0.782033	0.00487218	0.0766284	0.0867996	3.00242	NA	no_MHC	EQTLGEN
rs11595089	10	126181952	LHPP	ENSG00000107902	anxiety_cc	C	2269	rs4962633	unconditioned	0.0186673	0.820443	0.00183213	0.0804447	0.0786128	3.98098	NA	no_MHC	EQTLGEN
rs11595089	10	126181952	LHPP	ENSG00000107902	anxiety_cc	C	2268	rs58925115	unconditioned	4.29903e-12	0.800599	4.22372e-13	0.0785365	0.120865	26.1726	NA	no_MHC	EQTLGEN
rs11595089	10	126181952	LHPP	ENSG00000107902	anxiety_cc	C	2268	rs61870247	unconditioned	1.16145e-24	0.891742	1.13962e-25	0.0874774	0.0207804	55.1124	NA	no_MHC	EQTLGEN
rs11595089	10	126181952	LHPP	ENSG00000107902	anxiety_cc	C	2270	rs6597835	unconditioned	1.81329e-48	0.897127	1.77969e-49	0.0880354	0.0148376	109.929	NA	no_MHC	EQTLGEN
rs11595089	10	126181952	LHPP	ENSG00000107902	anxiety_cc	C	2298	rs6597862	unconditioned	6.97804e-06	0.79814	7.10545e-07	0.0811506	0.120702	11.8727	NA	no_MHC	EQTLGEN
rs11595089	10	126181952	LHPP	ENSG00000107902	anxiety_cc	C	2270	rs7095944	unconditioned	0.012946	0.831013	0.0012707	0.0814941	0.0732763	4.34697	NA	no_MHC	EQTLGEN
rs11595089	10	126181952	LHPP	ENSG00000107902	anxiety_cc	C	2269	rs7099115	unconditioned	2.60808e-05	0.88622	2.55984e-06	0.086956	0.0267957	10.5543	NA	no_MHC	EQTLGEN
rs11595089	10	126181952	LHPP	ENSG00000107902	anxiety_cc	C	2267	rs72835586	unconditioned	5.72924e-07	0.895947	5.62022e-08	0.0878737	0.0161782	14.3725	NA	no_MHC	EQTLGEN
rs11595089	10	126181952	LHPP	ENSG00000107902	anxiety_cc	C	2272	rs76882714	unconditioned	1.0572e-43	0.880908	1.03928e-44	0.086565	0.0325267	98.9555	NA	no_MHC	EQTLGEN
rs11595089	10	126181952	LHPP	ENSG00000107902	anxiety_cc	C	2270	rs7920893	unconditioned	6.62894e-07	0.716054	6.54531e-08	0.0704886	0.213456	14.2267	NA	no_MHC	EQTLGEN
rs11595089	10	126181952	LHPP	ENSG00000107902	anxiety_cc	C	2268	rs9422827	unconditioned	8.57723e-17	0.88676	8.41656e-18	0.0869886	0.0262517	36.9948	NA	no_MHC	EQTLGEN
rs11595089	10	126181952	LHPP	ENSG00000107902	anxiety_cc	C	2276	rs9630117	unconditioned	1.46012e-11	0.895689	1.43499e-12	0.0880107	0.0163006	24.9499	NA	no_MHC	EQTLGEN
rs11595089	10	126181952	LHPP	ENSG00000107902	asd	C	2969	unconditioned	unconditioned	0	0.859221	0	0.13469	0.00608892	957.344	NA	no_MHC	EQTLGEN
rs11595089	10	126181952	LHPP	ENSG00000107902	asd	C	2449	rs10794134	unconditioned	2.73708e-40	0.879588	3.54028e-41	0.113764	0.00664808	91.0965	NA	no_MHC	EQTLGEN
rs11595089	10	126181952	LHPP	ENSG00000107902	asd	C	2446	rs10901771	unconditioned	1.19318e-29	0.877727	1.5427e-30	0.113475	0.00879762	66.5983	NA	no_MHC	EQTLGEN
rs11595089	10	126181952	LHPP	ENSG00000107902	asd	C	2455	rs112331625	unconditioned	2.40934e-08	0.880059	3.11657e-09	0.113833	0.0061087	17.5413	NA	no_MHC	EQTLGEN
rs11595089	10	126181952	LHPP	ENSG00000107902	asd	C	2447	rs11245108	unconditioned	0.0241315	0.844028	0.00312011	0.10911	0.0196105	3.72424	NA	no_MHC	EQTLGEN
rs11595089	10	126181952	LHPP	ENSG00000107902	asd	C	2445	rs114857347	unconditioned	0.000742515	0.85439	9.60197e-05	0.110453	0.0343185	7.20547	NA	no_MHC	EQTLGEN
rs11595089	10	126181952	LHPP	ENSG00000107902	asd	C	2447	rs11599392	unconditioned	1.85043e-17	0.77511	2.39599e-18	0.100239	0.124651	38.5285	NA	no_MHC	EQTLGEN
rs11595089	10	126181952	LHPP	ENSG00000107902	asd	C	2445	rs117590170	unconditioned	3.66876e-09	0.856892	4.74497e-10	0.110793	0.0323149	19.4234	NA	no_MHC	EQTLGEN
rs11595089	10	126181952	LHPP	ENSG00000107902	asd	C	2446	rs12253725	unconditioned	1.32236e-05	0.849577	1.71124e-06	0.109902	0.0405067	11.2335	NA	no_MHC	EQTLGEN
rs11595089	10	126181952	LHPP	ENSG00000107902	asd	C	2447	rs140840092	unconditioned	1.43943e-11	0.859896	1.86226e-12	0.11122	0.0288832	24.9642	NA	no_MHC	EQTLGEN
rs11595089	10	126181952	LHPP	ENSG00000107902	asd	C	2445	rs181146378	unconditioned	4.48e-10	0.862085	5.79289e-11	0.111446	0.0264695	21.5262	NA	no_MHC	EQTLGEN
rs11595089	10	126181952	LHPP	ENSG00000107902	asd	C	2445	rs185090043	unconditioned	0.014612	0.840751	0.00188962	0.108692	0.034056	4.22591	NA	no_MHC	EQTLGEN
rs11595089	10	126181952	LHPP	ENSG00000107902	asd	C	2445	rs2361610	unconditioned	2.43973e-11	0.87937	3.15415e-12	0.113681	0.00694952	24.4366	NA	no_MHC	EQTLGEN
rs11595089	10	126181952	LHPP	ENSG00000107902	asd	C	2446	rs2361615	unconditioned	3.7024e-55	0.865043	4.78824e-56	0.111851	0.0231053	125.333	NA	no_MHC	EQTLGEN
rs11595089	10	126181952	LHPP	ENSG00000107902	asd	C	2445	rs2361619	unconditioned	1.61823e-39	0.860509	2.0925e-40	0.111242	0.0282485	89.3195	NA	no_MHC	EQTLGEN
rs11595089	10	126181952	LHPP	ENSG00000107902	asd	C	2445	rs2459211	unconditioned	5.18045e-05	0.875909	6.69766e-06	0.113233	0.0107992	9.86803	NA	no_MHC	EQTLGEN
rs11595089	10	126181952	LHPP	ENSG00000107902	asd	C	2446	rs2807050	unconditioned	2.73833e-15	0.879095	3.54039e-16	0.113651	0.00725409	33.5314	NA	no_MHC	EQTLGEN
rs11595089	10	126181952	LHPP	ENSG00000107902	asd	C	2445	rs2885520	unconditioned	1.96107e-06	0.875655	2.53542e-07	0.1132	0.0111423	13.142	NA	no_MHC	EQTLGEN
rs11595089	10	126181952	LHPP	ENSG00000107902	asd	C	2454	rs34328971	unconditioned	5.54753e-14	0.870239	7.18156e-15	0.11264	0.0171215	30.5228	NA	no_MHC	EQTLGEN
rs11595089	10	126181952	LHPP	ENSG00000107902	asd	C	2447	rs34928901	unconditioned	0.0225233	0.849385	0.00291229	0.109811	0.0153682	3.7932	NA	no_MHC	EQTLGEN
rs11595089	10	126181952	LHPP	ENSG00000107902	asd	C	2445	rs45463599	unconditioned	5.92369e-07	0.860945	7.65976e-08	0.111299	0.0277557	14.3391	NA	no_MHC	EQTLGEN
rs11595089	10	126181952	LHPP	ENSG00000107902	asd	C	2446	rs4962633	unconditioned	0.012756	0.853726	0.00164923	0.110357	0.0215122	4.36176	NA	no_MHC	EQTLGEN
rs11595089	10	126181952	LHPP	ENSG00000107902	asd	C	2462	rs58925115	unconditioned	4.66574e-12	0.869497	6.0501e-13	0.11273	0.0177727	26.0908	NA	no_MHC	EQTLGEN
rs11595089	10	126181952	LHPP	ENSG00000107902	asd	C	2445	rs61870247	unconditioned	1.13497e-24	0.870807	1.46744e-25	0.112574	0.0166196	55.1354	NA	no_MHC	EQTLGEN
rs11595089	10	126181952	LHPP	ENSG00000107902	asd	C	2447	rs6597835	unconditioned	1.77386e-48	0.877498	2.29372e-49	0.113457	0.00904487	109.951	NA	no_MHC	EQTLGEN
rs11595089	10	126181952	LHPP	ENSG00000107902	asd	C	2475	rs6597862	unconditioned	5.98397e-06	0.683129	8.35552e-07	0.0951647	0.2217	12.0264	NA	no_MHC	EQTLGEN
rs11595089	10	126181952	LHPP	ENSG00000107902	asd	C	2447	rs7095944	unconditioned	0.00941371	0.855037	0.00121815	0.110619	0.0237115	4.66559	NA	no_MHC	EQTLGEN
rs11595089	10	126181952	LHPP	ENSG00000107902	asd	C	2446	rs7099115	unconditioned	2.58196e-05	0.875826	3.33852e-06	0.113235	0.0109106	10.5644	NA	no_MHC	EQTLGEN
rs11595089	10	126181952	LHPP	ENSG00000107902	asd	C	2445	rs72835586	unconditioned	2.6415e-81	0.868123	3.4154e-82	0.112227	0.0196508	185.538	NA	no_MHC	EQTLGEN
rs11595089	10	126181952	LHPP	ENSG00000107902	asd	C	2448	rs76882714	unconditioned	1.49828e-43	0.873529	1.93801e-44	0.112976	0.0134947	98.6068	NA	no_MHC	EQTLGEN
rs11595089	10	126181952	LHPP	ENSG00000107902	asd	C	2447	rs7920893	unconditioned	8.07974e-07	0.872532	1.0449e-07	0.112825	0.0146423	14.0287	NA	no_MHC	EQTLGEN
rs11595089	10	126181952	LHPP	ENSG00000107902	asd	C	2445	rs9422827	unconditioned	8.49743e-17	0.877152	1.0986e-17	0.113394	0.00945412	37.0042	NA	no_MHC	EQTLGEN
rs11595089	10	126181952	LHPP	ENSG00000107902	asd	C	2452	rs9630117	unconditioned	1.43267e-11	0.878147	1.85315e-12	0.113579	0.00827384	24.9689	NA	no_MHC	EQTLGEN
rs11595089	10	126181952	LHPP	ENSG00000107902	bipolar	C	2975	unconditioned	unconditioned	0	0.506761	0	0.037163	0.456076	957.882	NA	no_MHC	EQTLGEN
rs11595089	10	126181952	LHPP	ENSG00000107902	bipolar	C	2374	rs10794134	unconditioned	1.9847e-40	0.908323	1.00597e-41	0.0459935	0.0456837	91.4179	NA	no_MHC	EQTLGEN
rs11595089	10	126181952	LHPP	ENSG00000107902	bipolar	C	2371	rs10901771	unconditioned	1.27792e-29	0.939529	6.4245e-31	0.0472199	0.0132513	66.5297	NA	no_MHC	EQTLGEN
rs11595089	10	126181952	LHPP	ENSG00000107902	bipolar	C	2380	rs112331625	unconditioned	2.5396e-08	0.925228	1.28267e-09	0.0467021	0.0280703	17.4887	NA	no_MHC	EQTLGEN
rs11595089	10	126181952	LHPP	ENSG00000107902	bipolar	C	2372	rs11245108	unconditioned	0.0297754	0.90328	0.00154883	0.0469677	0.0184279	3.51407	NA	no_MHC	EQTLGEN
rs11595089	10	126181952	LHPP	ENSG00000107902	bipolar	C	2370	rs114857347	unconditioned	0.000766668	0.844755	3.86311e-05	0.0424538	0.111986	7.17346	NA	no_MHC	EQTLGEN
rs11595089	10	126181952	LHPP	ENSG00000107902	bipolar	C	2372	rs11599392	unconditioned	2.24547e-17	0.939506	1.13507e-18	0.0474781	0.0130155	38.335	NA	no_MHC	EQTLGEN
rs11595089	10	126181952	LHPP	ENSG00000107902	bipolar	C	2370	rs117590170	unconditioned	4.00776e-09	0.935541	2.01489e-10	0.0470166	0.0174429	19.335	NA	no_MHC	EQTLGEN
rs11595089	10	126181952	LHPP	ENSG00000107902	bipolar	C	2370	rs12253725	unconditioned	0.0638468	0.864811	0.00320962	0.0434499	0.0246822	2.75127	NA	no_MHC	EQTLGEN
rs11595089	10	126181952	LHPP	ENSG00000107902	bipolar	C	2372	rs140840092	unconditioned	1.54674e-11	0.930095	7.78448e-13	0.046787	0.0231177	24.8923	NA	no_MHC	EQTLGEN
rs11595089	10	126181952	LHPP	ENSG00000107902	bipolar	C	2370	rs181146378	unconditioned	4.85767e-10	0.938185	2.44189e-11	0.0471467	0.0146683	21.4453	NA	no_MHC	EQTLGEN
rs11595089	10	126181952	LHPP	ENSG00000107902	bipolar	C	2370	rs185090043	unconditioned	0.0160943	0.913559	0.000809157	0.0459064	0.0236315	4.12929	NA	no_MHC	EQTLGEN
rs11595089	10	126181952	LHPP	ENSG00000107902	bipolar	C	2370	rs2361610	unconditioned	2.63402e-11	0.947051	1.32383e-12	0.0475923	0.00535674	24.3599	NA	no_MHC	EQTLGEN
rs11595089	10	126181952	LHPP	ENSG00000107902	bipolar	C	2371	rs2361615	unconditioned	3.68848e-55	0.862893	1.86073e-56	0.0434368	0.09367	125.337	NA	no_MHC	EQTLGEN
rs11595089	10	126181952	LHPP	ENSG00000107902	bipolar	C	2370	rs2361619	unconditioned	8.39853e-40	0.447015	4.3202e-41	0.0224639	0.530521	89.9753	NA	no_MHC	EQTLGEN
rs11595089	10	126181952	LHPP	ENSG00000107902	bipolar	C	2370	rs2459211	unconditioned	5.59446e-05	0.943672	2.81184e-06	0.0474211	0.00884789	9.79115	NA	no_MHC	EQTLGEN
rs11595089	10	126181952	LHPP	ENSG00000107902	bipolar	C	2370	rs2807050	unconditioned	5.39863e-12	0.938452	2.7278e-13	0.0474036	0.0141443	25.9449	NA	no_MHC	EQTLGEN
rs11595089	10	126181952	LHPP	ENSG00000107902	bipolar	C	2370	rs2885520	unconditioned	2.07233e-06	0.923383	1.04209e-07	0.046403	0.030212	13.0868	NA	no_MHC	EQTLGEN
rs11595089	10	126181952	LHPP	ENSG00000107902	bipolar	C	2379	rs34328971	unconditioned	5.96671e-14	0.935754	3.01542e-15	0.0472736	0.0169728	30.45	NA	no_MHC	EQTLGEN
rs11595089	10	126181952	LHPP	ENSG00000107902	bipolar	C	2371	rs34928901	unconditioned	0.0257655	0.911344	0.00129531	0.0458005	0.0157948	3.65872	NA	no_MHC	EQTLGEN
rs11595089	10	126181952	LHPP	ENSG00000107902	bipolar	C	2370	rs45463599	unconditioned	6.46084e-07	0.939744	3.24767e-08	0.0472251	0.0130299	14.2523	NA	no_MHC	EQTLGEN
rs11595089	10	126181952	LHPP	ENSG00000107902	bipolar	C	2371	rs4962633	unconditioned	0.0204294	0.916414	0.0010324	0.0462951	0.0158291	3.89078	NA	no_MHC	EQTLGEN
rs11595089	10	126181952	LHPP	ENSG00000107902	bipolar	C	2388	rs58925115	unconditioned	4.90478e-12	0.914952	2.50661e-13	0.0467206	0.0383278	26.0408	NA	no_MHC	EQTLGEN
rs11595089	10	126181952	LHPP	ENSG00000107902	bipolar	C	2370	rs61870247	unconditioned	1.21946e-24	0.9347	6.13056e-26	0.0469716	0.0183283	55.0636	NA	no_MHC	EQTLGEN
rs11595089	10	126181952	LHPP	ENSG00000107902	bipolar	C	2372	rs6597835	unconditioned	1.90209e-48	0.940735	9.56557e-50	0.0472973	0.0119674	109.881	NA	no_MHC	EQTLGEN
rs11595089	10	126181952	LHPP	ENSG00000107902	bipolar	C	2399	rs6597862	unconditioned	8.30909e-06	0.94585	4.19083e-07	0.047699	0.00644245	11.6982	NA	no_MHC	EQTLGEN
rs11595089	10	126181952	LHPP	ENSG00000107902	bipolar	C	2372	rs7095944	unconditioned	0.0147279	0.923197	0.000740565	0.0464063	0.0149287	4.21801	NA	no_MHC	EQTLGEN
rs11595089	10	126181952	LHPP	ENSG00000107902	bipolar	C	2371	rs7099115	unconditioned	2.77481e-05	0.938659	1.39521e-06	0.047183	0.0141286	10.4923	NA	no_MHC	EQTLGEN
rs11595089	10	126181952	LHPP	ENSG00000107902	bipolar	C	2370	rs72835586	unconditioned	2.74924e-81	0.937432	1.38203e-82	0.0471089	0.0154592	185.498	NA	no_MHC	EQTLGEN
rs11595089	10	126181952	LHPP	ENSG00000107902	bipolar	C	2373	rs76882714	unconditioned	1.62619e-43	0.947342	8.17557e-45	0.0476219	0.0050362	98.5249	NA	no_MHC	EQTLGEN
rs11595089	10	126181952	LHPP	ENSG00000107902	bipolar	C	2372	rs7920893	unconditioned	8.04761e-07	0.863321	4.07251e-08	0.0435954	0.0930828	14.0327	NA	no_MHC	EQTLGEN
rs11595089	10	126181952	LHPP	ENSG00000107902	bipolar	C	2369	rs9422827	unconditioned	0.0256044	0.909072	0.0012867	0.0456653	0.0183715	3.66499	NA	no_MHC	EQTLGEN
rs11595089	10	126181952	LHPP	ENSG00000107902	bipolar	C	2376	rs9630117	unconditioned	1.51966e-11	0.929573	7.66694e-13	0.0468748	0.0235522	24.9099	NA	no_MHC	EQTLGEN
rs11595089	10	126181952	LHPP	ENSG00000107902	bipolar_noukb	C	2969	unconditioned	unconditioned	0	0.52285	0	0.0365473	0.440602	957.85	NA	no_MHC	EQTLGEN
rs11595089	10	126181952	LHPP	ENSG00000107902	bipolar_noukb	C	2369	rs10794134	unconditioned	2.0086e-40	0.919241	9.54282e-42	0.043636	0.0371226	91.406	NA	no_MHC	EQTLGEN
rs11595089	10	126181952	LHPP	ENSG00000107902	bipolar_noukb	C	2366	rs10901771	unconditioned	1.2828e-29	0.943109	6.05419e-31	0.0444977	0.0123936	66.5259	NA	no_MHC	EQTLGEN
rs11595089	10	126181952	LHPP	ENSG00000107902	bipolar_noukb	C	2375	rs112331625	unconditioned	2.54959e-08	0.928827	1.20909e-09	0.0440206	0.0271523	17.4847	NA	no_MHC	EQTLGEN
rs11595089	10	126181952	LHPP	ENSG00000107902	bipolar_noukb	C	2367	rs11245108	unconditioned	0.0299421	0.906456	0.0014621	0.0442452	0.0178946	3.50849	NA	no_MHC	EQTLGEN
rs11595089	10	126181952	LHPP	ENSG00000107902	bipolar_noukb	C	2365	rs114857347	unconditioned	0.000759308	0.836456	3.59353e-05	0.0394631	0.123286	7.1831	NA	no_MHC	EQTLGEN
rs11595089	10	126181952	LHPP	ENSG00000107902	bipolar_noukb	C	2367	rs11599392	unconditioned	2.24806e-17	0.94057	1.06569e-18	0.0445727	0.0148574	38.3339	NA	no_MHC	EQTLGEN
rs11595089	10	126181952	LHPP	ENSG00000107902	bipolar_noukb	C	2365	rs117590170	unconditioned	4.01778e-09	0.93787	1.89638e-10	0.0442492	0.0178808	19.3325	NA	no_MHC	EQTLGEN
rs11595089	10	126181952	LHPP	ENSG00000107902	bipolar_noukb	C	2365	rs12253725	unconditioned	0.0644405	0.869037	0.00304119	0.0409906	0.0224902	2.74201	NA	no_MHC	EQTLGEN
rs11595089	10	126181952	LHPP	ENSG00000107902	bipolar_noukb	C	2367	rs140840092	unconditioned	1.5496e-11	0.931915	7.32234e-13	0.0440118	0.0240737	24.8904	NA	no_MHC	EQTLGEN
rs11595089	10	126181952	LHPP	ENSG00000107902	bipolar_noukb	C	2365	rs181146378	unconditioned	4.86989e-10	0.940602	2.2982e-11	0.0443738	0.0150247	21.4428	NA	no_MHC	EQTLGEN
rs11595089	10	126181952	LHPP	ENSG00000107902	bipolar_noukb	C	2365	rs185090043	unconditioned	0.0161318	0.914857	0.000761456	0.0431581	0.025092	4.12696	NA	no_MHC	EQTLGEN
rs11595089	10	126181952	LHPP	ENSG00000107902	bipolar_noukb	C	2365	rs2361610	unconditioned	2.64183e-11	0.949819	1.24646e-12	0.0448086	0.0053724	24.357	NA	no_MHC	EQTLGEN
rs11595089	10	126181952	LHPP	ENSG00000107902	bipolar_noukb	C	2366	rs2361615	unconditioned	3.60288e-55	0.842885	1.70854e-56	0.0398537	0.117262	125.36	NA	no_MHC	EQTLGEN
rs11595089	10	126181952	LHPP	ENSG00000107902	bipolar_noukb	C	2365	rs2361619	unconditioned	7.64178e-40	0.406743	3.71294e-41	0.0191885	0.574069	90.0698	NA	no_MHC	EQTLGEN
rs11595089	10	126181952	LHPP	ENSG00000107902	bipolar_noukb	C	2365	rs2459211	unconditioned	5.61229e-05	0.946641	2.6481e-06	0.0446575	0.00864272	9.78797	NA	no_MHC	EQTLGEN
rs11595089	10	126181952	LHPP	ENSG00000107902	bipolar_noukb	C	2365	rs2807050	unconditioned	5.41182e-12	0.940725	2.56425e-13	0.044559	0.0147159	25.9424	NA	no_MHC	EQTLGEN
rs11595089	10	126181952	LHPP	ENSG00000107902	bipolar_noukb	C	2365	rs2885520	unconditioned	2.05467e-06	0.915483	9.70247e-08	0.0431891	0.0413258	13.0954	NA	no_MHC	EQTLGEN
rs11595089	10	126181952	LHPP	ENSG00000107902	bipolar_noukb	C	2374	rs34328971	unconditioned	5.98001e-14	0.937837	2.83677e-15	0.0444709	0.0176925	30.4478	NA	no_MHC	EQTLGEN
rs11595089	10	126181952	LHPP	ENSG00000107902	bipolar_noukb	C	2366	rs34928901	unconditioned	0.0259104	0.914521	0.0012229	0.0431477	0.0151981	3.65311	NA	no_MHC	EQTLGEN
rs11595089	10	126181952	LHPP	ENSG00000107902	bipolar_noukb	C	2365	rs45463599	unconditioned	6.47754e-07	0.942186	3.05676e-08	0.0444485	0.0133652	14.2498	NA	no_MHC	EQTLGEN
rs11595089	10	126181952	LHPP	ENSG00000107902	bipolar_noukb	C	2366	rs4962633	unconditioned	0.0205338	0.919892	0.000973078	0.0435778	0.0150234	3.88568	NA	no_MHC	EQTLGEN
rs11595089	10	126181952	LHPP	ENSG00000107902	bipolar_noukb	C	2383	rs58925115	unconditioned	4.96092e-12	0.925439	2.37338e-13	0.0442441	0.0303164	26.0294	NA	no_MHC	EQTLGEN
rs11595089	10	126181952	LHPP	ENSG00000107902	bipolar_noukb	C	2365	rs61870247	unconditioned	1.22273e-24	0.937192	5.77078e-26	0.0442129	0.0185954	55.061	NA	no_MHC	EQTLGEN
rs11595089	10	126181952	LHPP	ENSG00000107902	bipolar_noukb	C	2367	rs6597835	unconditioned	1.9092e-48	0.944245	9.01333e-50	0.0445667	0.0111882	109.877	NA	no_MHC	EQTLGEN
rs11595089	10	126181952	LHPP	ENSG00000107902	bipolar_noukb	C	2394	rs6597862	unconditioned	8.33615e-06	0.948889	3.94756e-07	0.0449282	0.00617451	11.6949	NA	no_MHC	EQTLGEN
rs11595089	10	126181952	LHPP	ENSG00000107902	bipolar_noukb	C	2367	rs7095944	unconditioned	0.0148003	0.926368	0.000698649	0.0437147	0.0144182	4.21311	NA	no_MHC	EQTLGEN
rs11595089	10	126181952	LHPP	ENSG00000107902	bipolar_noukb	C	2366	rs7099115	unconditioned	2.78717e-05	0.942796	1.31558e-06	0.0444884	0.0126866	10.4879	NA	no_MHC	EQTLGEN
rs11595089	10	126181952	LHPP	ENSG00000107902	bipolar_noukb	C	2365	rs72835586	unconditioned	2.75954e-81	0.941511	1.30225e-82	0.0444167	0.0140725	185.494	NA	no_MHC	EQTLGEN
rs11595089	10	126181952	LHPP	ENSG00000107902	bipolar_noukb	C	2368	rs76882714	unconditioned	1.63089e-43	0.950062	7.69733e-45	0.0448352	0.00510242	98.522	NA	no_MHC	EQTLGEN
rs11595089	10	126181952	LHPP	ENSG00000107902	bipolar_noukb	C	2367	rs7920893	unconditioned	8.28801e-07	0.889099	3.93189e-08	0.0421106	0.0687898	14.0033	NA	no_MHC	EQTLGEN
rs11595089	10	126181952	LHPP	ENSG00000107902	bipolar_noukb	C	2364	rs9422827	unconditioned	0.0257484	0.912107	0.0012147	0.0430116	0.0179179	3.65938	NA	no_MHC	EQTLGEN
rs11595089	10	126181952	LHPP	ENSG00000107902	bipolar_noukb	C	2371	rs9630117	unconditioned	1.52824e-11	0.934785	7.23647e-13	0.0442428	0.0209725	24.9043	NA	no_MHC	EQTLGEN
rs11595089	10	126181952	LHPP	ENSG00000107902	depression_Als_noukb_included	C	2904	unconditioned	unconditioned	0	0.969699	0	0.0281122	0.00218854	957.234	NA	no_MHC	EQTLGEN
rs11595089	10	126181952	LHPP	ENSG00000107902	depression_Als_noukb_included	C	2356	rs10794134	unconditioned	2.13403e-40	0.976638	4.58932e-42	0.0210007	0.00236103	91.3454	NA	no_MHC	EQTLGEN
rs11595089	10	126181952	LHPP	ENSG00000107902	depression_Als_noukb_included	C	2353	rs10901771	unconditioned	1.32569e-29	0.974636	2.85026e-31	0.0209505	0.0044132	66.493	NA	no_MHC	EQTLGEN
rs11595089	10	126181952	LHPP	ENSG00000107902	depression_Als_noukb_included	C	2362	rs112331625	unconditioned	2.67927e-08	0.976052	5.76831e-10	0.0210109	0.00293663	17.4351	NA	no_MHC	EQTLGEN
rs11595089	10	126181952	LHPP	ENSG00000107902	depression_Als_noukb_included	C	2354	rs11245108	unconditioned	0.030977	0.938969	0.000665999	0.0201784	0.0092096	3.47451	NA	no_MHC	EQTLGEN
rs11595089	10	126181952	LHPP	ENSG00000107902	depression_Als_noukb_included	C	2352	rs114857347	unconditioned	0.000882821	0.972674	1.89794e-05	0.0209056	0.00551893	7.03239	NA	no_MHC	EQTLGEN
rs11595089	10	126181952	LHPP	ENSG00000107902	depression_Als_noukb_included	C	2353	rs11599392	unconditioned	1.05458e-14	0.975929	2.26715e-16	0.0209776	0.00309316	32.1831	NA	no_MHC	EQTLGEN
rs11595089	10	126181952	LHPP	ENSG00000107902	depression_Als_noukb_included	C	2352	rs117590170	unconditioned	4.17452e-09	0.974454	8.9755e-11	0.0209468	0.00459959	19.2943	NA	no_MHC	EQTLGEN
rs11595089	10	126181952	LHPP	ENSG00000107902	depression_Als_noukb_included	C	2352	rs12253725	unconditioned	0.0667607	0.901725	0.00143543	0.0193774	0.0107012	2.70664	NA	no_MHC	EQTLGEN
rs11595089	10	126181952	LHPP	ENSG00000107902	depression_Als_noukb_included	C	2352	rs140840092	unconditioned	1.14486e-10	0.968658	2.46191e-12	0.0208195	0.010522	22.8906	NA	no_MHC	EQTLGEN
rs11595089	10	126181952	LHPP	ENSG00000107902	depression_Als_noukb_included	C	2352	rs181146378	unconditioned	5.01812e-10	0.969255	1.07906e-11	0.0208323	0.0099128	21.4128	NA	no_MHC	EQTLGEN
rs11595089	10	126181952	LHPP	ENSG00000107902	depression_Als_noukb_included	C	2351	rs185090043	unconditioned	0.0484604	0.920263	0.00104156	0.0197688	0.0104663	3.02701	NA	no_MHC	EQTLGEN
rs11595089	10	126181952	LHPP	ENSG00000107902	depression_Als_noukb_included	C	2352	rs2361610	unconditioned	2.70236e-11	0.971566	5.81031e-13	0.020882	0.00755168	24.3343	NA	no_MHC	EQTLGEN
rs11595089	10	126181952	LHPP	ENSG00000107902	depression_Als_noukb_included	C	2353	rs2361615	unconditioned	4.17094e-55	0.97579	8.9674e-57	0.020976	0.00323447	125.214	NA	no_MHC	EQTLGEN
rs11595089	10	126181952	LHPP	ENSG00000107902	depression_Als_noukb_included	C	2352	rs2361619	unconditioned	1.83318e-39	0.975737	3.94069e-41	0.0209716	0.00329122	89.1948	NA	no_MHC	EQTLGEN
rs11595089	10	126181952	LHPP	ENSG00000107902	depression_Als_noukb_included	C	2352	rs2459211	unconditioned	5.7785e-05	0.974658	1.24223e-06	0.0209483	0.00433418	9.75878	NA	no_MHC	EQTLGEN
rs11595089	10	126181952	LHPP	ENSG00000107902	depression_Als_noukb_included	C	2352	rs2807050	unconditioned	5.50782e-12	0.957403	1.18393e-13	0.0205578	0.0220391	25.9249	NA	no_MHC	EQTLGEN
rs11595089	10	126181952	LHPP	ENSG00000107902	depression_Als_noukb_included	C	2352	rs2885520	unconditioned	2.11873e-06	0.943791	4.56195e-08	0.0202853	0.0359219	13.0647	NA	no_MHC	EQTLGEN
rs11595089	10	126181952	LHPP	ENSG00000107902	depression_Als_noukb_included	C	2361	rs34328971	unconditioned	6.20265e-14	0.97275	1.33737e-15	0.0209675	0.00628278	30.4112	NA	no_MHC	EQTLGEN
rs11595089	10	126181952	LHPP	ENSG00000107902	depression_Als_noukb_included	C	2353	rs34928901	unconditioned	0.0267368	0.944604	0.000574802	0.0202998	0.0077848	3.62171	NA	no_MHC	EQTLGEN
rs11595089	10	126181952	LHPP	ENSG00000107902	depression_Als_noukb_included	C	2352	rs45463599	unconditioned	6.68212e-07	0.971948	1.43669e-08	0.0208902	0.00716165	14.2187	NA	no_MHC	EQTLGEN
rs11595089	10	126181952	LHPP	ENSG00000107902	depression_Als_noukb_included	C	2353	rs4962633	unconditioned	0.0212232	0.951437	0.000456255	0.0204475	0.00643625	3.85266	NA	no_MHC	EQTLGEN
rs11595089	10	126181952	LHPP	ENSG00000107902	depression_Als_noukb_included	C	2370	rs58925115	unconditioned	5.21901e-12	0.97359	1.12766e-13	0.0210307	0.00537891	25.9787	NA	no_MHC	EQTLGEN
rs11595089	10	126181952	LHPP	ENSG00000107902	depression_Als_noukb_included	C	2352	rs61870247	unconditioned	1.27346e-24	0.976068	2.73745e-26	0.0209787	0.0029537	55.0203	NA	no_MHC	EQTLGEN
rs11595089	10	126181952	LHPP	ENSG00000107902	depression_Als_noukb_included	C	2354	rs6597835	unconditioned	1.97459e-48	0.976587	4.24549e-50	0.0209947	0.0024183	109.844	NA	no_MHC	EQTLGEN
rs11595089	10	126181952	LHPP	ENSG00000107902	depression_Als_noukb_included	C	2381	rs6597862	unconditioned	8.29535e-06	0.944209	1.89887e-07	0.0215795	0.0342026	11.6998	NA	no_MHC	EQTLGEN
rs11595089	10	126181952	LHPP	ENSG00000107902	depression_Als_noukb_included	C	2354	rs7095944	unconditioned	0.0152799	0.956492	0.000328518	0.0205572	0.00734206	4.18121	NA	no_MHC	EQTLGEN
rs11595089	10	126181952	LHPP	ENSG00000107902	depression_Als_noukb_included	C	2353	rs7099115	unconditioned	2.88606e-05	0.976233	6.20471e-07	0.0209852	0.00275243	10.453	NA	no_MHC	EQTLGEN
rs11595089	10	126181952	LHPP	ENSG00000107902	depression_Als_noukb_included	C	2352	rs72835586	unconditioned	2.84684e-81	0.97154	6.12096e-83	0.0208814	0.00757828	185.463	NA	no_MHC	EQTLGEN
rs11595089	10	126181952	LHPP	ENSG00000107902	depression_Als_noukb_included	C	2355	rs76882714	unconditioned	1.67662e-43	0.976701	3.60516e-45	0.0209992	0.00229929	98.4944	NA	no_MHC	EQTLGEN
rs11595089	10	126181952	LHPP	ENSG00000107902	depression_Als_noukb_included	C	2354	rs7920893	unconditioned	9.07977e-07	0.97403	1.95284e-08	0.020944	0.00502543	13.912	NA	no_MHC	EQTLGEN
rs11595089	10	126181952	LHPP	ENSG00000107902	depression_Als_noukb_included	C	2351	rs9422827	unconditioned	0.0265696	0.943149	0.000571063	0.0202617	0.00944898	3.62799	NA	no_MHC	EQTLGEN
rs11595089	10	126181952	LHPP	ENSG00000107902	depression_Als_noukb_included	C	2357	rs9630117	unconditioned	1.59612e-11	0.976267	3.43327e-13	0.0209968	0.00273586	24.8609	NA	no_MHC	EQTLGEN
rs11595089	10	126181952	LHPP	ENSG00000107902	depression_Als_ukb_included	C	2946	unconditioned	unconditioned	0	0.972183	0	0.0240701	0.00374655	957.234	NA	no_MHC	EQTLGEN
rs11595089	10	126181952	LHPP	ENSG00000107902	depression_Als_ukb_included	C	2348	rs10794134	unconditioned	2.15107e-40	0.98437	3.03807e-42	0.0139011	0.00172872	91.3374	NA	no_MHC	EQTLGEN
rs11595089	10	126181952	LHPP	ENSG00000107902	depression_Als_ukb_included	C	2345	rs10901771	unconditioned	1.33517e-29	0.98157	1.88547e-31	0.0138567	0.00457304	66.4859	NA	no_MHC	EQTLGEN
rs11595089	10	126181952	LHPP	ENSG00000107902	depression_Als_ukb_included	C	2354	rs112331625	unconditioned	2.69709e-08	0.982373	3.82199e-10	0.0139173	0.00371001	17.4285	NA	no_MHC	EQTLGEN
rs11595089	10	126181952	LHPP	ENSG00000107902	depression_Als_ukb_included	C	2346	rs11245108	unconditioned	0.0313065	0.949339	0.000442256	0.0134055	0.00550713	3.46393	NA	no_MHC	EQTLGEN
rs11595089	10	126181952	LHPP	ENSG00000107902	depression_Als_ukb_included	C	2344	rs114857347	unconditioned	0.000891787	0.982422	1.25899e-05	0.0138666	0.002807	7.02228	NA	no_MHC	EQTLGEN
rs11595089	10	126181952	LHPP	ENSG00000107902	depression_Als_ukb_included	C	2345	rs11599392	unconditioned	1.06322e-14	0.983819	1.50109e-16	0.0138875	0.00229322	32.1749	NA	no_MHC	EQTLGEN
rs11595089	10	126181952	LHPP	ENSG00000107902	depression_Als_ukb_included	C	2344	rs117590170	unconditioned	4.20505e-09	0.981542	5.93836e-11	0.0138567	0.00460081	19.287	NA	no_MHC	EQTLGEN
rs11595089	10	126181952	LHPP	ENSG00000107902	depression_Als_ukb_included	C	2344	rs12253725	unconditioned	0.0675458	0.913582	0.000953799	0.0128955	0.0050228	2.69495	NA	no_MHC	EQTLGEN
rs11595089	10	126181952	LHPP	ENSG00000107902	depression_Als_ukb_included	C	2346	rs140840092	unconditioned	1.6263e-11	0.978524	2.29941e-13	0.0138276	0.00764859	24.8421	NA	no_MHC	EQTLGEN
rs11595089	10	126181952	LHPP	ENSG00000107902	depression_Als_ukb_included	C	2344	rs181146378	unconditioned	5.04803e-10	0.975274	7.13086e-12	0.0137658	0.0109604	21.4069	NA	no_MHC	EQTLGEN
rs11595089	10	126181952	LHPP	ENSG00000107902	depression_Als_ukb_included	C	2344	rs185090043	unconditioned	0.0169443	0.961732	0.000239302	0.0135749	0.00750922	4.07783	NA	no_MHC	EQTLGEN
rs11595089	10	126181952	LHPP	ENSG00000107902	depression_Als_ukb_included	C	2344	rs2361610	unconditioned	2.7356e-11	0.98335	3.86201e-13	0.0138798	0.00276987	24.3221	NA	no_MHC	EQTLGEN
rs11595089	10	126181952	LHPP	ENSG00000107902	depression_Als_ukb_included	C	2345	rs2361615	unconditioned	4.20462e-55	0.983755	5.93675e-57	0.0138879	0.00235744	125.206	NA	no_MHC	EQTLGEN
rs11595089	10	126181952	LHPP	ENSG00000107902	depression_Als_ukb_included	C	2344	rs2361619	unconditioned	1.84723e-39	0.983277	2.60786e-41	0.0138788	0.00284402	89.1871	NA	no_MHC	EQTLGEN
rs11595089	10	126181952	LHPP	ENSG00000107902	depression_Als_ukb_included	C	2344	rs2459211	unconditioned	5.80892e-05	0.979639	8.20301e-07	0.0138274	0.00647456	9.75353	NA	no_MHC	EQTLGEN
rs11595089	10	126181952	LHPP	ENSG00000107902	depression_Als_ukb_included	C	2344	rs2807050	unconditioned	5.65733e-12	0.983304	7.9862e-14	0.0138781	0.00281753	25.8981	NA	no_MHC	EQTLGEN
rs11595089	10	126181952	LHPP	ENSG00000107902	depression_Als_ukb_included	C	2344	rs2885520	unconditioned	2.05358e-06	0.914636	2.9151e-08	0.012911	0.0724512	13.0959	NA	no_MHC	EQTLGEN
rs11595089	10	126181952	LHPP	ENSG00000107902	depression_Als_ukb_included	C	2353	rs34328971	unconditioned	6.25727e-14	0.981299	8.86383e-16	0.0138959	0.00480533	30.4024	NA	no_MHC	EQTLGEN
rs11595089	10	126181952	LHPP	ENSG00000107902	depression_Als_ukb_included	C	2345	rs34928901	unconditioned	0.0270109	0.954917	0.000381392	0.0134791	0.00421157	3.61151	NA	no_MHC	EQTLGEN
rs11595089	10	126181952	LHPP	ENSG00000107902	depression_Als_ukb_included	C	2344	rs45463599	unconditioned	6.71288e-07	0.976473	9.48178e-09	0.0137827	0.00974374	14.2141	NA	no_MHC	EQTLGEN
rs11595089	10	126181952	LHPP	ENSG00000107902	depression_Als_ukb_included	C	2345	rs4962633	unconditioned	0.0213989	0.959773	0.000302115	0.0135453	0.00498037	3.84441	NA	no_MHC	EQTLGEN
rs11595089	10	126181952	LHPP	ENSG00000107902	depression_Als_ukb_included	C	2362	rs58925115	unconditioned	5.257e-12	0.980743	7.47966e-14	0.0139487	0.00530812	25.9715	NA	no_MHC	EQTLGEN
rs11595089	10	126181952	LHPP	ENSG00000107902	depression_Als_ukb_included	C	2344	rs61870247	unconditioned	1.28342e-24	0.983635	1.81185e-26	0.0138838	0.00248081	55.0125	NA	no_MHC	EQTLGEN
rs11595089	10	126181952	LHPP	ENSG00000107902	depression_Als_ukb_included	C	2346	rs6597835	unconditioned	1.9899e-48	0.98414	2.80988e-50	0.0138948	0.00196469	109.836	NA	no_MHC	EQTLGEN
rs11595089	10	126181952	LHPP	ENSG00000107902	depression_Als_ukb_included	C	2373	rs6597862	unconditioned	8.61509e-06	0.98045	1.23573e-07	0.0140579	0.00548322	11.662	NA	no_MHC	EQTLGEN
rs11595089	10	126181952	LHPP	ENSG00000107902	depression_Als_ukb_included	C	2346	rs7095944	unconditioned	0.015417	0.966019	0.000217717	0.0136373	0.00470867	4.17229	NA	no_MHC	EQTLGEN
rs11595089	10	126181952	LHPP	ENSG00000107902	depression_Als_ukb_included	C	2345	rs7099115	unconditioned	2.90018e-05	0.98083	4.09675e-07	0.0138498	0.00529051	10.4482	NA	no_MHC	EQTLGEN
rs11595089	10	126181952	LHPP	ENSG00000107902	depression_Als_ukb_included	C	2344	rs72835586	unconditioned	2.86969e-81	0.981793	4.05178e-83	0.0138578	0.00434871	185.455	NA	no_MHC	EQTLGEN
rs11595089	10	126181952	LHPP	ENSG00000107902	depression_Als_ukb_included	C	2347	rs76882714	unconditioned	1.68813e-43	0.98335	2.38475e-45	0.0138886	0.00276093	98.4875	NA	no_MHC	EQTLGEN
rs11595089	10	126181952	LHPP	ENSG00000107902	depression_Als_ukb_included	C	2346	rs7920893	unconditioned	9.10535e-07	0.97672	1.2873e-08	0.0137992	0.00947945	13.9092	NA	no_MHC	EQTLGEN
rs11595089	10	126181952	LHPP	ENSG00000107902	depression_Als_ukb_included	C	2343	rs9422827	unconditioned	0.0268109	0.951793	0.00037843	0.0134268	0.00759061	3.61895	NA	no_MHC	EQTLGEN
rs11595089	10	126181952	LHPP	ENSG00000107902	depression_Als_ukb_included	C	2348	rs9630117	unconditioned	1.79725e-11	0.984027	2.53867e-13	0.0138977	0.00207563	24.7422	NA	no_MHC	EQTLGEN
rs11595089	10	126181952	LHPP	ENSG00000107902	schizophrenia	C	2980	unconditioned	unconditioned	0	0.902701	0	0.0932649	0.0040336	957.304	NA	no_MHC	EQTLGEN
rs11595089	10	126181952	LHPP	ENSG00000107902	schizophrenia	C	2373	rs10794134	unconditioned	1.98885e-40	0.910222	1.61398e-41	0.0738499	0.0159276	91.4158	NA	no_MHC	EQTLGEN
rs11595089	10	126181952	LHPP	ENSG00000107902	schizophrenia	C	2370	rs10901771	unconditioned	1.25108e-29	0.9198	1.01371e-30	0.0745228	0.00567693	66.551	NA	no_MHC	EQTLGEN
rs11595089	10	126181952	LHPP	ENSG00000107902	schizophrenia	C	2379	rs112331625	unconditioned	2.49365e-08	0.90849	2.02783e-09	0.0738605	0.0176494	17.5069	NA	no_MHC	EQTLGEN
rs11595089	10	126181952	LHPP	ENSG00000107902	schizophrenia	C	2371	rs11245108	unconditioned	0.0289425	0.878015	0.00234504	0.0711208	0.0195765	3.54245	NA	no_MHC	EQTLGEN
rs11595089	10	126181952	LHPP	ENSG00000107902	schizophrenia	C	2369	rs114857347	unconditioned	0.000830315	0.914887	6.7272e-05	0.074114	0.0101017	7.09371	NA	no_MHC	EQTLGEN
rs11595089	10	126181952	LHPP	ENSG00000107902	schizophrenia	C	2371	rs11599392	unconditioned	2.16961e-17	0.907765	1.75997e-18	0.0736188	0.0186159	38.3694	NA	no_MHC	EQTLGEN
rs11595089	10	126181952	LHPP	ENSG00000107902	schizophrenia	C	2369	rs117590170	unconditioned	3.92724e-09	0.916745	3.18227e-10	0.0742754	0.00897978	19.3553	NA	no_MHC	EQTLGEN
rs11595089	10	126181952	LHPP	ENSG00000107902	schizophrenia	C	2369	rs12253725	unconditioned	0.0623012	0.843881	0.00504827	0.0683594	0.0204097	2.77578	NA	no_MHC	EQTLGEN
rs11595089	10	126181952	LHPP	ENSG00000107902	schizophrenia	C	2371	rs140840092	unconditioned	1.51055e-11	0.908324	1.22461e-12	0.07362	0.0180564	24.916	NA	no_MHC	EQTLGEN
rs11595089	10	126181952	LHPP	ENSG00000107902	schizophrenia	C	2369	rs181146378	unconditioned	4.72738e-10	0.913015	3.83035e-11	0.073964	0.0130206	21.4725	NA	no_MHC	EQTLGEN
rs11595089	10	126181952	LHPP	ENSG00000107902	schizophrenia	C	2369	rs185090043	unconditioned	0.0156687	0.889401	0.00126967	0.0720488	0.0216123	4.15609	NA	no_MHC	EQTLGEN
rs11595089	10	126181952	LHPP	ENSG00000107902	schizophrenia	C	2369	rs2361610	unconditioned	2.55391e-11	0.918251	2.06914e-12	0.0743881	0.00736042	24.3908	NA	no_MHC	EQTLGEN
rs11595089	10	126181952	LHPP	ENSG00000107902	schizophrenia	C	2370	rs2361615	unconditioned	3.92931e-55	0.919233	3.1837e-56	0.074474	0.00629353	125.274	NA	no_MHC	EQTLGEN
rs11595089	10	126181952	LHPP	ENSG00000107902	schizophrenia	C	2369	rs2361619	unconditioned	1.70957e-39	0.909925	1.38524e-40	0.0737136	0.0163618	89.2646	NA	no_MHC	EQTLGEN
rs11595089	10	126181952	LHPP	ENSG00000107902	schizophrenia	C	2369	rs2459211	unconditioned	5.34237e-05	0.901154	4.32941e-06	0.0730029	0.0257858	9.83726	NA	no_MHC	EQTLGEN
rs11595089	10	126181952	LHPP	ENSG00000107902	schizophrenia	C	2369	rs2807050	unconditioned	5.28628e-12	0.918922	4.28688e-13	0.074513	0.00656449	25.9659	NA	no_MHC	EQTLGEN
rs11595089	10	126181952	LHPP	ENSG00000107902	schizophrenia	C	2369	rs2885520	unconditioned	2.06145e-06	0.918535	1.67014e-07	0.0744107	0.0070516	13.0921	NA	no_MHC	EQTLGEN
rs11595089	10	126181952	LHPP	ENSG00000107902	schizophrenia	C	2378	rs34328971	unconditioned	5.68314e-14	0.891283	4.64235e-15	0.0727697	0.0359477	30.4987	NA	no_MHC	EQTLGEN
rs11595089	10	126181952	LHPP	ENSG00000107902	schizophrenia	C	2370	rs34928901	unconditioned	0.0250548	0.886211	0.00203019	0.0717946	0.0149094	3.68669	NA	no_MHC	EQTLGEN
rs11595089	10	126181952	LHPP	ENSG00000107902	schizophrenia	C	2369	rs45463599	unconditioned	6.28132e-07	0.913633	5.08939e-08	0.074014	0.0123528	14.2805	NA	no_MHC	EQTLGEN
rs11595089	10	126181952	LHPP	ENSG00000107902	schizophrenia	C	2370	rs4962633	unconditioned	0.0198444	0.890172	0.00160938	0.0721769	0.0161972	3.91984	NA	no_MHC	EQTLGEN
rs11595089	10	126181952	LHPP	ENSG00000107902	schizophrenia	C	2387	rs58925115	unconditioned	4.90757e-12	0.915472	3.98648e-13	0.0743547	0.0101738	26.0402	NA	no_MHC	EQTLGEN
rs11595089	10	126181952	LHPP	ENSG00000107902	schizophrenia	C	2369	rs61870247	unconditioned	1.05955e-24	0.812128	8.59937e-26	0.065791	0.122081	55.2042	NA	no_MHC	EQTLGEN
rs11595089	10	126181952	LHPP	ENSG00000107902	schizophrenia	C	2371	rs6597835	unconditioned	1.85883e-48	0.91934	1.50623e-49	0.0744889	0.00617101	109.904	NA	no_MHC	EQTLGEN
rs11595089	10	126181952	LHPP	ENSG00000107902	schizophrenia	C	2398	rs6597862	unconditioned	8.08489e-06	0.920331	6.5633e-07	0.0747074	0.00495263	11.7255	NA	no_MHC	EQTLGEN
rs11595089	10	126181952	LHPP	ENSG00000107902	schizophrenia	C	2371	rs7095944	unconditioned	0.0143014	0.896464	0.00115926	0.0726513	0.0154238	4.2474	NA	no_MHC	EQTLGEN
rs11595089	10	126181952	LHPP	ENSG00000107902	schizophrenia	C	2370	rs7099115	unconditioned	2.72085e-05	0.92041	2.20448e-06	0.0745681	0.00499266	10.512	NA	no_MHC	EQTLGEN
rs11595089	10	126181952	LHPP	ENSG00000107902	schizophrenia	C	2369	rs72835586	unconditioned	2.67397e-81	0.91172	2.16662e-82	0.073859	0.0144206	185.526	NA	no_MHC	EQTLGEN
rs11595089	10	126181952	LHPP	ENSG00000107902	schizophrenia	C	2372	rs76882714	unconditioned	1.58076e-43	0.920877	1.28089e-44	0.0746142	0.004509	98.5533	NA	no_MHC	EQTLGEN
rs11595089	10	126181952	LHPP	ENSG00000107902	schizophrenia	C	2371	rs7920893	unconditioned	8.50776e-07	0.912685	6.90526e-08	0.0740642	0.0132494	13.9771	NA	no_MHC	EQTLGEN
rs11595089	10	126181952	LHPP	ENSG00000107902	schizophrenia	C	2368	rs9422827	unconditioned	0.0225727	0.801438	0.00182863	0.0648157	0.109345	3.79101	NA	no_MHC	EQTLGEN
rs11595089	10	126181952	LHPP	ENSG00000107902	schizophrenia	C	2374	rs9630117	unconditioned	1.55587e-11	0.920173	1.26103e-12	0.0745749	0.0052521	24.8864	NA	no_MHC	EQTLGEN
rs115962204	2	112727011	MERTK	ENSG00000153208	adhd	C	1520	unconditioned	unconditioned	0	0.939889	0	0.0539362	0.0061743	2012.2	NA	no_MHC	EQTLGEN
rs115962204	2	112727011	MERTK	ENSG00000153208	alzheimers	C	2278	unconditioned	unconditioned	0	0.958129	0	0.0399074	0.00196338	2011.97	NA	no_MHC	EQTLGEN
rs115962204	2	112727011	MERTK	ENSG00000153208	alzheimers_noukb	C	2482	unconditioned	unconditioned	0	0.747677	0	0.105064	0.14726	2012.19	NA	no_MHC	EQTLGEN
rs115962204	2	112727011	MERTK	ENSG00000153208	anxiety_cc	C	1715	unconditioned	unconditioned	0	0.859752	0	0.0739779	0.06627	2011.97	NA	no_MHC	EQTLGEN
rs115962204	2	112727011	MERTK	ENSG00000153208	asd	C	1966	unconditioned	unconditioned	0	0.894204	0	0.0583105	0.0474857	2012.09	NA	no_MHC	EQTLGEN
rs115962204	2	112727011	MERTK	ENSG00000153208	bipolar	C	1821	unconditioned	unconditioned	0	0.891503	0	0.0518126	0.0566842	2012.18	NA	no_MHC	EQTLGEN
rs115962204	2	112727011	MERTK	ENSG00000153208	bipolar_noukb	C	1815	unconditioned	unconditioned	0	0.874769	0	0.0582617	0.0669698	2012.2	NA	no_MHC	EQTLGEN
rs115962204	2	112727011	MERTK	ENSG00000153208	depression_Als_noukb_included	C	1715	unconditioned	unconditioned	0	0.979585	0	0.0179299	0.00248472	2012.1	NA	no_MHC	EQTLGEN
rs115962204	2	112727011	MERTK	ENSG00000153208	depression_Als_ukb_included	C	1757	unconditioned	unconditioned	0	0.972474	0	0.0249684	0.00255749	2012.11	NA	no_MHC	EQTLGEN
rs115962204	2	112727011	MERTK	ENSG00000153208	schizophrenia	C	1824	unconditioned	unconditioned	0	0.881342	0	0.114243	0.00441539	2012.19	NA	no_MHC	EQTLGEN
rs11604371	11	5747303	TRIM5	ENSG00000132256	adhd	C	4217	unconditioned	unconditioned	0	0.907353	0	0.0644639	0.0281833	792.377	NA	no_MHC	EQTLGEN
rs11604371	11	5747303	TRIM5	ENSG00000132256	alzheimers	C	5640	unconditioned	unconditioned	0	0.656588	0	0.337054	0.0063576	792.566	NA	no_MHC	EQTLGEN
rs11604371	11	5747303	TRIM5	ENSG00000132256	alzheimers_noukb	C	5544	unconditioned	unconditioned	0	0.834222	0	0.151944	0.0138344	792.311	NA	no_MHC	EQTLGEN
rs11604371	11	5747303	TRIM5	ENSG00000132256	anxiety_cc	C	4309	unconditioned	unconditioned	0	0.757853	0	0.117079	0.125068	792.405	NA	no_MHC	EQTLGEN
rs11604371	11	5747303	TRIM5	ENSG00000132256	asd	C	4965	unconditioned	unconditioned	0	0.850396	0	0.139501	0.0101034	792.314	NA	no_MHC	EQTLGEN
rs11604371	11	5747303	TRIM5	ENSG00000132256	bipolar	C	4321	unconditioned	unconditioned	0	0.913666	0	0.0770626	0.00927169	792.367	NA	no_MHC	EQTLGEN
rs11604371	11	5747303	TRIM5	ENSG00000132256	bipolar_noukb	C	4325	unconditioned	unconditioned	0	0.914757	0	0.0771881	0.00805511	792.366	NA	no_MHC	EQTLGEN
rs11604371	11	5747303	TRIM5	ENSG00000132256	depression_Als_noukb_included	C	4261	unconditioned	unconditioned	0	0.946975	0	0.0464426	0.00658255	792.333	NA	no_MHC	EQTLGEN
rs11604371	11	5747303	TRIM5	ENSG00000132256	depression_Als_ukb_included	C	4286	unconditioned	unconditioned	0	0.935746	0	0.0563393	0.00791456	792.345	NA	no_MHC	EQTLGEN
rs11604371	11	5747303	TRIM5	ENSG00000132256	schizophrenia	C	4334	unconditioned	unconditioned	0	0.929007	0	0.0571431	0.0138497	792.35	NA	no_MHC	EQTLGEN
rs11606049	11	112033129	IL18	ENSG00000150782	adhd	C	1414	unconditioned	unconditioned	1.73529e-108	0.971028	4.20072e-110	0.0235008	0.00547112	248.128	NA	no_MHC	EQTLGEN
rs11606049	11	112033129	IL18	ENSG00000150782	adhd	C	1328	rs11214106	unconditioned	5.5688e-20	0.969913	1.01144e-21	0.0176036	0.0124836	44.3345	NA	no_MHC	EQTLGEN
rs11606049	11	112033129	IL18	ENSG00000150782	adhd	C	1322	rs11606049	unconditioned	2.66928e-116	0.976974	4.78839e-118	0.0175203	0.00550516	266.118	NA	no_MHC	EQTLGEN
rs11606049	11	112033129	IL18	ENSG00000150782	alzheimers	C	2584	unconditioned	unconditioned	1.78533e-108	0.963409	6.52666e-110	0.0352182	0.00137308	248.1	NA	no_MHC	EQTLGEN
rs11606049	11	112033129	IL18	ENSG00000150782	alzheimers	C	1449	rs11214106	unconditioned	5.62836e-20	0.990253	4.52895e-22	0.00796645	0.00178035	44.3239	NA	no_MHC	EQTLGEN
rs11606049	11	112033129	IL18	ENSG00000150782	alzheimers	C	1443	rs11606049	unconditioned	2.56793e-116	0.990642	2.06078e-118	0.00794856	0.00140957	266.157	NA	no_MHC	EQTLGEN
rs11606049	11	112033129	IL18	ENSG00000150782	alzheimers_noukb	C	2417	unconditioned	unconditioned	1.66017e-108	0.892395	1.9001e-109	0.102131	0.00547428	248.172	NA	no_MHC	EQTLGEN
rs11606049	11	112033129	IL18	ENSG00000150782	alzheimers_noukb	C	1448	rs11214106	unconditioned	5.43129e-20	0.945749	1.15471e-21	0.0200727	0.0341787	44.3595	NA	no_MHC	EQTLGEN
rs11606049	11	112033129	IL18	ENSG00000150782	alzheimers_noukb	C	1442	rs11606049	unconditioned	2.66438e-116	0.974022	5.46719e-118	0.0199805	0.0059975	266.12	NA	no_MHC	EQTLGEN
rs11606049	11	112033129	IL18	ENSG00000150782	anxiety_cc	C	1308	unconditioned	unconditioned	1.72746e-108	0.934075	8.77933e-110	0.0474532	0.0184722	248.133	NA	no_MHC	EQTLGEN
rs11606049	11	112033129	IL18	ENSG00000150782	anxiety_cc	C	1241	rs11214106	unconditioned	5.37168e-20	0.93545	2.54277e-21	0.0442607	0.0202891	44.3706	NA	no_MHC	EQTLGEN
rs11606049	11	112033129	IL18	ENSG00000150782	anxiety_cc	C	1235	rs11606049	unconditioned	2.56347e-116	0.937544	1.20924e-117	0.0442076	0.0182486	266.159	NA	no_MHC	EQTLGEN
rs11606049	11	112033129	IL18	ENSG00000150782	asd	C	1623	unconditioned	unconditioned	1.72347e-108	0.938663	9.42596e-110	0.0513272	0.0100093	248.135	NA	no_MHC	EQTLGEN
rs11606049	11	112033129	IL18	ENSG00000150782	asd	C	1428	rs11214106	unconditioned	5.40745e-20	0.941585	2.34668e-21	0.0408445	0.0175704	44.3639	NA	no_MHC	EQTLGEN
rs11606049	11	112033129	IL18	ENSG00000150782	asd	C	1422	rs11606049	unconditioned	2.59595e-116	0.948942	1.12005e-117	0.0409332	0.0101244	266.146	NA	no_MHC	EQTLGEN
rs11606049	11	112033129	IL18	ENSG00000150782	bipolar	C	1579	unconditioned	unconditioned	1.59331e-108	0.886428	1.92192e-109	0.106918	0.00665327	248.213	NA	no_MHC	EQTLGEN
rs11606049	11	112033129	IL18	ENSG00000150782	bipolar	C	1393	rs11214106	unconditioned	5.12451e-20	0.892375	5.77263e-21	0.100517	0.00710839	44.4177	NA	no_MHC	EQTLGEN
rs11606049	11	112033129	IL18	ENSG00000150782	bipolar	C	1387	rs11606049	unconditioned	2.44142e-116	0.892776	2.74883e-117	0.100512	0.0067113	266.207	NA	no_MHC	EQTLGEN
rs11606049	11	112033129	IL18	ENSG00000150782	bipolar_noukb	C	1577	unconditioned	unconditioned	1.58535e-108	0.882023	1.99356e-109	0.110906	0.00707102	248.218	NA	no_MHC	EQTLGEN
rs11606049	11	112033129	IL18	ENSG00000150782	bipolar_noukb	C	1390	rs11214106	unconditioned	5.10555e-20	0.889124	5.93754e-21	0.103394	0.00748229	44.4214	NA	no_MHC	EQTLGEN
rs11606049	11	112033129	IL18	ENSG00000150782	bipolar_noukb	C	1384	rs11606049	unconditioned	2.4317e-116	0.889472	2.82653e-117	0.103382	0.00714563	266.211	NA	no_MHC	EQTLGEN
rs11606049	11	112033129	IL18	ENSG00000150782	depression_Als_noukb_included	C	1503	unconditioned	unconditioned	1.65393e-108	0.921501	1.35651e-109	0.075576	0.00292296	248.176	NA	no_MHC	EQTLGEN
rs11606049	11	112033129	IL18	ENSG00000150782	depression_Als_noukb_included	C	1363	rs11214106	unconditioned	5.47828e-20	0.923675	4.34579e-21	0.0732699	0.00305519	44.3509	NA	no_MHC	EQTLGEN
rs11606049	11	112033129	IL18	ENSG00000150782	depression_Als_noukb_included	C	1358	rs11606049	unconditioned	2.52608e-116	0.923814	2.00339e-117	0.0732632	0.00292328	266.173	NA	no_MHC	EQTLGEN
rs11606049	11	112033129	IL18	ENSG00000150782	depression_Als_ukb_included	C	1577	unconditioned	unconditioned	1.55712e-108	0.866881	2.35836e-109	0.131293	0.00182616	248.236	NA	no_MHC	EQTLGEN
rs11606049	11	112033129	IL18	ENSG00000150782	depression_Als_ukb_included	C	1374	rs11214106	unconditioned	8.48035e-20	0.86948	1.25165e-20	0.128328	0.00219222	43.914	NA	no_MHC	EQTLGEN
rs11606049	11	112033129	IL18	ENSG00000150782	depression_Als_ukb_included	C	1372	rs11606049	unconditioned	2.37858e-116	0.8698	3.5104e-117	0.128367	0.00183385	266.233	NA	no_MHC	EQTLGEN
rs11606049	11	112033129	IL18	ENSG00000150782	schizophrenia	C	1618	unconditioned	unconditioned	2.16406e-109	0.120363	1.57965e-108	0.878585	0.00105192	250.21	NA	no_MHC	EQTLGEN
rs11606049	11	112033129	IL18	ENSG00000150782	schizophrenia	C	1398	rs11214106	unconditioned	6.92602e-21	0.120609	5.03844e-20	0.877388	0.00200236	46.419	NA	no_MHC	EQTLGEN
rs11606049	11	112033129	IL18	ENSG00000150782	schizophrenia	C	1392	rs11606049	unconditioned	3.30137e-117	0.120726	2.40156e-116	0.878214	0.00106056	268.208	NA	no_MHC	EQTLGEN
rs116065945	17	80269470	CD7	ENSG00000173762	adhd	C	1818	unconditioned	unconditioned	2.67391e-15	0.920926	1.00391e-16	0.0345314	0.0445426	33.5552	NA	no_MHC	EQTLGEN
rs116065945	17	80269470	CD7	ENSG00000173762	alzheimers	C	3654	unconditioned	unconditioned	1.21904e-28	0.948547	6.40097e-30	0.0498051	0.0016481	64.2743	NA	no_MHC	EQTLGEN
rs116065945	17	80269470	CD7	ENSG00000173762	alzheimers_noukb	C	3916	unconditioned	unconditioned	1.09452e-28	0.852196	1.58709e-29	0.123547	0.0242565	64.3821	NA	no_MHC	EQTLGEN
rs116065945	17	80269470	CD7	ENSG00000173762	anxiety_cc	C	2492	unconditioned	unconditioned	1.11149e-28	0.865362	1.32279e-29	0.102956	0.0316821	64.3667	NA	no_MHC	EQTLGEN
rs116065945	17	80269470	CD7	ENSG00000173762	asd	C	2842	unconditioned	unconditioned	1.18786e-28	0.924027	8.35895e-30	0.0650128	0.01096	64.3002	NA	no_MHC	EQTLGEN
rs116065945	17	80269470	CD7	ENSG00000173762	bipolar	C	2919	unconditioned	unconditioned	1.13196e-28	0.879998	1.46579e-29	0.113946	0.00605653	64.3484	NA	no_MHC	EQTLGEN
rs116065945	17	80269470	CD7	ENSG00000173762	bipolar_noukb	C	2921	unconditioned	unconditioned	1.10791e-28	0.861303	1.70492e-29	0.132537	0.00615958	64.3699	NA	no_MHC	EQTLGEN
rs116065945	17	80269470	CD7	ENSG00000173762	depression_Als_noukb_included	C	2744	unconditioned	unconditioned	1.17261e-28	0.911541	1.09654e-29	0.0852372	0.00322197	64.3132	NA	no_MHC	EQTLGEN
rs116065945	17	80269470	CD7	ENSG00000173762	depression_Als_ukb_included	C	2873	unconditioned	unconditioned	6.81794e-29	0.529948	6.03333e-29	0.468961	0.00109136	64.8554	NA	no_MHC	EQTLGEN
rs116065945	17	80269470	CD7	ENSG00000173762	schizophrenia	C	2930	unconditioned	unconditioned	8.71015e-29	0.677124	3.15822e-29	0.245442	0.0774347	64.6105	NA	no_MHC	EQTLGEN
rs11611857	12	105445559	APPL2	ENSG00000136044	adhd	C	2861	unconditioned	unconditioned	0	0.884515	0	0.0967047	0.0187803	1639.7	NA	no_MHC	EQTLGEN
rs11611857	12	105445559	APPL2	ENSG00000136044	alzheimers	C	3749	unconditioned	unconditioned	0	0.803184	0	0.195333	0.00148301	1639.76	NA	no_MHC	EQTLGEN
rs11611857	12	105445559	APPL2	ENSG00000136044	alzheimers_noukb	C	3924	unconditioned	unconditioned	0	0.872666	0	0.122931	0.00440333	1639.67	NA	no_MHC	EQTLGEN
rs11611857	12	105445559	APPL2	ENSG00000136044	anxiety_cc	C	2378	unconditioned	unconditioned	0	0.875397	0	0.112067	0.0125361	1639.68	NA	no_MHC	EQTLGEN
rs11611857	12	105445559	APPL2	ENSG00000136044	asd	C	3032	unconditioned	unconditioned	0	0.914095	0	0.0777027	0.0082021	1639.65	NA	no_MHC	EQTLGEN
rs11611857	12	105445559	APPL2	ENSG00000136044	bipolar	C	3027	unconditioned	unconditioned	0	0.615835	0	0.118651	0.265514	1640.06	NA	no_MHC	EQTLGEN
rs11611857	12	105445559	APPL2	ENSG00000136044	bipolar_noukb	C	3043	unconditioned	unconditioned	0	0.625435	0	0.126716	0.247849	1640.04	NA	no_MHC	EQTLGEN
rs11611857	12	105445559	APPL2	ENSG00000136044	depression_Als_noukb_included	C	2886	unconditioned	unconditioned	0	0.942922	0	0.0454495	0.0116284	1639.63	NA	no_MHC	EQTLGEN
rs11611857	12	105445559	APPL2	ENSG00000136044	depression_Als_ukb_included	C	2952	unconditioned	unconditioned	0	0.974917	0	0.0208853	0.00419819	1639.6	NA	no_MHC	EQTLGEN
rs11611857	12	105445559	APPL2	ENSG00000136044	schizophrenia	C	3055	unconditioned	unconditioned	0	0.93127	0	0.057825	0.0109052	1639.65	NA	no_MHC	EQTLGEN
rs116170545	1	183277665	NCF2	ENSG00000116701	adhd	C	2303	unconditioned	unconditioned	5.34595e-68	0.944865	2.80374e-69	0.0495489	0.0055862	154.899	NA	no_MHC	EQTLGEN
rs116170545	1	183277665	NCF2	ENSG00000116701	adhd	C	2103	rs10752916	unconditioned	1.3677e-05	0.949626	6.61227e-07	0.0459062	0.00445341	11.1998	NA	no_MHC	EQTLGEN
rs116170545	1	183277665	NCF2	ENSG00000116701	adhd	C	2039	rs10797890	unconditioned	3.88822e-20	0.949088	1.86927e-21	0.0456222	0.00528944	44.6937	NA	no_MHC	EQTLGEN
rs116170545	1	183277665	NCF2	ENSG00000116701	adhd	C	2015	rs112971802	unconditioned	0.167635	0.766453	0.00803306	0.0367072	0.0211715	1.78596	NA	no_MHC	EQTLGEN
rs116170545	1	183277665	NCF2	ENSG00000116701	adhd	C	2021	rs12029935	unconditioned	0.019052	0.91221	0.000913677	0.0437227	0.0241013	3.96058	NA	no_MHC	EQTLGEN
rs116170545	1	183277665	NCF2	ENSG00000116701	adhd	C	2024	rs12067848	unconditioned	0.532614	0.416353	0.0255507	0.0199679	0.00551437	0.629958	NA	no_MHC	EQTLGEN
rs116170545	1	183277665	NCF2	ENSG00000116701	adhd	C	2062	rs12405210	unconditioned	2.19066e-07	0.945072	1.06133e-08	0.0457775	0.00915034	15.3339	NA	no_MHC	EQTLGEN
rs116170545	1	183277665	NCF2	ENSG00000116701	adhd	C	2019	rs140643018	unconditioned	0.00617589	0.927447	0.000296531	0.0445092	0.021571	5.0871	NA	no_MHC	EQTLGEN
rs116170545	1	183277665	NCF2	ENSG00000116701	adhd	C	2061	rs3845462	unconditioned	3.0041e-42	0.949784	1.448e-43	0.0457759	0.00443967	95.6086	NA	no_MHC	EQTLGEN
rs116170545	1	183277665	NCF2	ENSG00000116701	adhd	C	2029	rs4520381	unconditioned	0.452057	0.482944	0.0217353	0.0232003	0.0200634	0.793947	NA	no_MHC	EQTLGEN
rs116170545	1	183277665	NCF2	ENSG00000116701	adhd	C	2016	rs75435975	unconditioned	4.22751e-14	0.945623	2.02622e-15	0.0453141	0.00906283	30.7946	NA	no_MHC	EQTLGEN
rs116170545	1	183277665	NCF2	ENSG00000116701	alzheimers	C	3261	unconditioned	unconditioned	5.49095e-68	0.970933	1.56409e-69	0.0276554	0.0014115	154.873	NA	no_MHC	EQTLGEN
rs116170545	1	183277665	NCF2	ENSG00000116701	alzheimers	C	2295	rs10752916	unconditioned	1.41416e-05	0.982171	2.11927e-07	0.0147158	0.00309924	11.1664	NA	no_MHC	EQTLGEN
rs116170545	1	183277665	NCF2	ENSG00000116701	alzheimers	C	2230	rs10797890	unconditioned	4.03079e-20	0.984122	5.9783e-22	0.0145948	0.00128326	44.6577	NA	no_MHC	EQTLGEN
rs116170545	1	183277665	NCF2	ENSG00000116701	alzheimers	C	2206	rs112971802	unconditioned	0.174134	0.803462	0.00257384	0.0118679	0.00796234	1.74793	NA	no_MHC	EQTLGEN
rs116170545	1	183277665	NCF2	ENSG00000116701	alzheimers	C	2212	rs12029935	unconditioned	0.0200035	0.961729	0.000295965	0.0142257	0.00374574	3.91185	NA	no_MHC	EQTLGEN
rs116170545	1	183277665	NCF2	ENSG00000116701	alzheimers	C	2218	rs12067848	unconditioned	0.542728	0.440929	0.00804212	0.00653189	0.00176909	0.611147	NA	no_MHC	EQTLGEN
rs116170545	1	183277665	NCF2	ENSG00000116701	alzheimers	C	2254	rs12405210	unconditioned	4.77563e-08	0.978186	7.10268e-10	0.014541	0.00727314	16.8572	NA	no_MHC	EQTLGEN
rs116170545	1	183277665	NCF2	ENSG00000116701	alzheimers	C	2210	rs140643018	unconditioned	0.00567661	0.972969	8.40693e-05	0.0144026	0.00686787	5.1714	NA	no_MHC	EQTLGEN
rs116170545	1	183277665	NCF2	ENSG00000116701	alzheimers	C	2254	rs3845462	unconditioned	2.858e-42	0.984226	4.23882e-44	0.0145963	0.00117728	95.6585	NA	no_MHC	EQTLGEN
rs116170545	1	183277665	NCF2	ENSG00000116701	alzheimers	C	2221	rs4520381	unconditioned	0.0107253	0.962015	0.00015907	0.0142551	0.0128454	4.53515	NA	no_MHC	EQTLGEN
rs116170545	1	183277665	NCF2	ENSG00000116701	alzheimers	C	2210	rs75435975	unconditioned	4.395e-14	0.983359	6.50338e-16	0.0145489	0.00209206	30.7557	NA	no_MHC	EQTLGEN
rs116170545	1	183277665	NCF2	ENSG00000116701	alzheimers_noukb	C	3238	unconditioned	unconditioned	5.08037e-68	0.898317	5.48836e-69	0.0970412	0.00464163	154.95	NA	no_MHC	EQTLGEN
rs116170545	1	183277665	NCF2	ENSG00000116701	alzheimers_noukb	C	2312	rs10752916	unconditioned	1.35828e-05	0.943823	7.36625e-07	0.0511804	0.00498224	11.2067	NA	no_MHC	EQTLGEN
rs116170545	1	183277665	NCF2	ENSG00000116701	alzheimers_noukb	C	2248	rs10797890	unconditioned	3.86912e-20	0.944193	2.08542e-21	0.0508861	0.00492065	44.6987	NA	no_MHC	EQTLGEN
rs116170545	1	183277665	NCF2	ENSG00000116701	alzheimers_noukb	C	2225	rs112971802	unconditioned	5.45597e-10	0.938922	2.93474e-11	0.0504937	0.0105841	21.3291	NA	no_MHC	EQTLGEN
rs116170545	1	183277665	NCF2	ENSG00000116701	alzheimers_noukb	C	2230	rs12029935	unconditioned	0.0183739	0.89495	0.000988663	0.0481178	0.03757	3.99682	NA	no_MHC	EQTLGEN
rs116170545	1	183277665	NCF2	ENSG00000116701	alzheimers_noukb	C	2236	rs12067848	unconditioned	0.517999	0.42141	0.0278916	0.0226808	0.0100192	0.657783	NA	no_MHC	EQTLGEN
rs116170545	1	183277665	NCF2	ENSG00000116701	alzheimers_noukb	C	2272	rs12405210	unconditioned	5.19574e-08	0.924144	2.82674e-09	0.0502524	0.0256035	16.7728	NA	no_MHC	EQTLGEN
rs116170545	1	183277665	NCF2	ENSG00000116701	alzheimers_noukb	C	2228	rs140643018	unconditioned	0.005392	0.924111	0.000290452	0.0497589	0.0204473	5.22284	NA	no_MHC	EQTLGEN
rs116170545	1	183277665	NCF2	ENSG00000116701	alzheimers_noukb	C	2272	rs3845462	unconditioned	2.72849e-42	0.939624	1.48555e-43	0.0511496	0.00922624	95.7048	NA	no_MHC	EQTLGEN
rs116170545	1	183277665	NCF2	ENSG00000116701	alzheimers_noukb	C	2240	rs4520381	unconditioned	7.53709e-06	0.93586	4.07712e-07	0.0506109	0.013521	11.7957	NA	no_MHC	EQTLGEN
rs116170545	1	183277665	NCF2	ENSG00000116701	alzheimers_noukb	C	2228	rs75435975	unconditioned	4.219e-14	0.943982	2.26996e-15	0.050784	0.00523443	30.7966	NA	no_MHC	EQTLGEN
rs116170545	1	183277665	NCF2	ENSG00000116701	anxiety_cc	C	1868	unconditioned	unconditioned	5.16063e-68	0.912443	4.19122e-69	0.074091	0.013466	154.935	NA	no_MHC	EQTLGEN
rs116170545	1	183277665	NCF2	ENSG00000116701	anxiety_cc	C	1689	rs10752916	unconditioned	1.32967e-05	0.923266	8.53015e-07	0.059212	0.0175082	11.228	NA	no_MHC	EQTLGEN
rs116170545	1	183277665	NCF2	ENSG00000116701	anxiety_cc	C	1624	rs10797890	unconditioned	3.79372e-20	0.925723	2.40169e-21	0.058589	0.0156875	44.7184	NA	no_MHC	EQTLGEN
rs116170545	1	183277665	NCF2	ENSG00000116701	anxiety_cc	C	1601	rs112971802	unconditioned	5.16097e-10	0.887569	3.24892e-11	0.0558173	0.0566136	21.3847	NA	no_MHC	EQTLGEN
rs116170545	1	183277665	NCF2	ENSG00000116701	anxiety_cc	C	1606	rs12029935	unconditioned	0.422359	0.488344	0.0266003	0.0307241	0.0319734	0.861901	NA	no_MHC	EQTLGEN
rs116170545	1	183277665	NCF2	ENSG00000116701	anxiety_cc	C	1613	rs12067848	unconditioned	1.2093e-05	0.891995	7.64932e-07	0.0563706	0.0516213	11.3229	NA	no_MHC	EQTLGEN
rs116170545	1	183277665	NCF2	ENSG00000116701	anxiety_cc	C	1648	rs12405210	unconditioned	4.06001e-08	0.82996	2.59109e-09	0.0528506	0.117189	17.0195	NA	no_MHC	EQTLGEN
rs116170545	1	183277665	NCF2	ENSG00000116701	anxiety_cc	C	1600	rs140643018	unconditioned	0.327915	0.570012	0.0206219	0.0358012	0.0456505	1.115	NA	no_MHC	EQTLGEN
rs116170545	1	183277665	NCF2	ENSG00000116701	anxiety_cc	C	1648	rs3845462	unconditioned	2.69119e-42	0.926476	1.71005e-43	0.0588558	0.0146687	95.7186	NA	no_MHC	EQTLGEN
rs116170545	1	183277665	NCF2	ENSG00000116701	anxiety_cc	C	1616	rs4520381	unconditioned	3.24017e-06	0.402159	2.3348e-07	0.0284093	0.569428	12.6399	NA	no_MHC	EQTLGEN
rs116170545	1	183277665	NCF2	ENSG00000116701	anxiety_cc	C	1604	rs75435975	unconditioned	3.91607e-14	0.875642	2.46951e-15	0.0551496	0.0692082	30.8711	NA	no_MHC	EQTLGEN
rs116170545	1	183277665	NCF2	ENSG00000116701	asd	C	2552	unconditioned	unconditioned	5.33133e-68	0.942555	2.71984e-69	0.0480761	0.00936868	154.902	NA	no_MHC	EQTLGEN
rs116170545	1	183277665	NCF2	ENSG00000116701	asd	C	2257	rs10752916	unconditioned	1.36952e-05	0.951206	5.81275e-07	0.0403643	0.00841561	11.1985	NA	no_MHC	EQTLGEN
rs116170545	1	183277665	NCF2	ENSG00000116701	asd	C	2192	rs10797890	unconditioned	3.89162e-20	0.950175	1.63091e-21	0.0398101	0.0100151	44.6929	NA	no_MHC	EQTLGEN
rs116170545	1	183277665	NCF2	ENSG00000116701	asd	C	2168	rs112971802	unconditioned	0.16619	0.768937	0.00692188	0.0320006	0.0259512	1.79463	NA	no_MHC	EQTLGEN
rs116170545	1	183277665	NCF2	ENSG00000116701	asd	C	2175	rs12029935	unconditioned	0.00264528	0.938218	0.000110391	0.039133	0.0198938	5.93498	NA	no_MHC	EQTLGEN
rs116170545	1	183277665	NCF2	ENSG00000116701	asd	C	2181	rs12067848	unconditioned	1.30896e-05	0.950428	5.46966e-07	0.0397052	0.00985287	11.2437	NA	no_MHC	EQTLGEN
rs116170545	1	183277665	NCF2	ENSG00000116701	asd	C	2216	rs12405210	unconditioned	4.63005e-08	0.948411	1.95229e-09	0.0399788	0.01161	16.8881	NA	no_MHC	EQTLGEN
rs116170545	1	183277665	NCF2	ENSG00000116701	asd	C	2172	rs140643018	unconditioned	0.00539317	0.924408	0.00022539	0.0386012	0.0313724	5.22262	NA	no_MHC	EQTLGEN
rs116170545	1	183277665	NCF2	ENSG00000116701	asd	C	2216	rs3845462	unconditioned	2.75266e-42	0.947968	1.15947e-43	0.0399179	0.0121139	95.696	NA	no_MHC	EQTLGEN
rs116170545	1	183277665	NCF2	ENSG00000116701	asd	C	2183	rs4520381	unconditioned	0.0104136	0.934227	0.000436722	0.0391635	0.0157589	4.56464	NA	no_MHC	EQTLGEN
rs116170545	1	183277665	NCF2	ENSG00000116701	asd	C	2172	rs75435975	unconditioned	4.25857e-14	0.952871	1.77509e-15	0.0397108	0.00741808	30.7873	NA	no_MHC	EQTLGEN
rs116170545	1	183277665	NCF2	ENSG00000116701	bipolar	C	2479	unconditioned	unconditioned	4.92915e-68	0.871215	7.0497e-69	0.124597	0.00418732	154.981	NA	no_MHC	EQTLGEN
rs116170545	1	183277665	NCF2	ENSG00000116701	bipolar	C	2170	rs10752916	unconditioned	1.34675e-05	0.935089	8.54412e-07	0.059319	0.00557763	11.2152	NA	no_MHC	EQTLGEN
rs116170545	1	183277665	NCF2	ENSG00000116701	bipolar	C	2106	rs10797890	unconditioned	3.83581e-20	0.936301	2.41882e-21	0.0590374	0.00466177	44.7073	NA	no_MHC	EQTLGEN
rs116170545	1	183277665	NCF2	ENSG00000116701	bipolar	C	2082	rs112971802	unconditioned	0.166583	0.762253	0.0104825	0.0479531	0.0127283	1.79226	NA	no_MHC	EQTLGEN
rs116170545	1	183277665	NCF2	ENSG00000116701	bipolar	C	2088	rs12029935	unconditioned	0.0187857	0.907048	0.00118278	0.0570932	0.0158902	3.97466	NA	no_MHC	EQTLGEN
rs116170545	1	183277665	NCF2	ENSG00000116701	bipolar	C	2091	rs12067848	unconditioned	0.515063	0.410673	0.0324414	0.0258504	0.0159724	0.663467	NA	no_MHC	EQTLGEN
rs116170545	1	183277665	NCF2	ENSG00000116701	bipolar	C	2129	rs12405210	unconditioned	2.09575e-07	0.90413	1.38461e-08	0.0596975	0.0361721	15.3782	NA	no_MHC	EQTLGEN
rs116170545	1	183277665	NCF2	ENSG00000116701	bipolar	C	2086	rs140643018	unconditioned	0.00535347	0.916072	0.00033733	0.0577025	0.0205346	5.23001	NA	no_MHC	EQTLGEN
rs116170545	1	183277665	NCF2	ENSG00000116701	bipolar	C	2131	rs3845462	unconditioned	2.70585e-42	0.931696	1.75768e-43	0.060514	0.00778977	95.7132	NA	no_MHC	EQTLGEN
rs116170545	1	183277665	NCF2	ENSG00000116701	bipolar	C	2096	rs4520381	unconditioned	0.447008	0.478988	0.0283614	0.0303752	0.0152674	0.80518	NA	no_MHC	EQTLGEN
rs116170545	1	183277665	NCF2	ENSG00000116701	bipolar	C	2083	rs75435975	unconditioned	4.18569e-14	0.936277	2.63412e-15	0.0589166	0.00480611	30.8045	NA	no_MHC	EQTLGEN
rs116170545	1	183277665	NCF2	ENSG00000116701	bipolar_noukb	C	2480	unconditioned	unconditioned	4.80286e-68	0.848894	8.32192e-69	0.147084	0.00402221	155.007	NA	no_MHC	EQTLGEN
rs116170545	1	183277665	NCF2	ENSG00000116701	bipolar_noukb	C	2167	rs10752916	unconditioned	1.35904e-05	0.943632	7.34903e-07	0.0510216	0.00533217	11.2061	NA	no_MHC	EQTLGEN
rs116170545	1	183277665	NCF2	ENSG00000116701	bipolar_noukb	C	2103	rs10797890	unconditioned	3.86924e-20	0.944465	2.07817e-21	0.0507223	0.00481222	44.6986	NA	no_MHC	EQTLGEN
rs116170545	1	183277665	NCF2	ENSG00000116701	bipolar_noukb	C	2079	rs112971802	unconditioned	0.168076	0.76907	0.00900591	0.0411961	0.0126524	1.78334	NA	no_MHC	EQTLGEN
rs116170545	1	183277665	NCF2	ENSG00000116701	bipolar_noukb	C	2085	rs12029935	unconditioned	0.0189368	0.914344	0.00101531	0.0490065	0.0166975	3.96665	NA	no_MHC	EQTLGEN
rs116170545	1	183277665	NCF2	ENSG00000116701	bipolar_noukb	C	2088	rs12067848	unconditioned	0.521334	0.415634	0.0279632	0.0222809	0.0127874	0.651364	NA	no_MHC	EQTLGEN
rs116170545	1	183277665	NCF2	ENSG00000116701	bipolar_noukb	C	2126	rs12405210	unconditioned	2.13196e-07	0.919756	1.20222e-08	0.0518372	0.0284066	15.3611	NA	no_MHC	EQTLGEN
rs116170545	1	183277665	NCF2	ENSG00000116701	bipolar_noukb	C	2083	rs140643018	unconditioned	0.00538485	0.92144	0.000289044	0.049437	0.0234492	5.22417	NA	no_MHC	EQTLGEN
rs116170545	1	183277665	NCF2	ENSG00000116701	bipolar_noukb	C	2128	rs3845462	unconditioned	2.72956e-42	0.939864	1.51528e-43	0.0521672	0.00796884	95.7044	NA	no_MHC	EQTLGEN
rs116170545	1	183277665	NCF2	ENSG00000116701	bipolar_noukb	C	2093	rs4520381	unconditioned	0.451516	0.483784	0.0244646	0.026199	0.0140361	0.795145	NA	no_MHC	EQTLGEN
rs116170545	1	183277665	NCF2	ENSG00000116701	bipolar_noukb	C	2080	rs75435975	unconditioned	4.22272e-14	0.944562	2.26285e-15	0.050612	0.00482578	30.7957	NA	no_MHC	EQTLGEN
rs116170545	1	183277665	NCF2	ENSG00000116701	depression_Als_noukb_included	C	2364	unconditioned	unconditioned	5.55452e-68	0.981742	8.73907e-70	0.0154432	0.00281529	154.861	NA	no_MHC	EQTLGEN
rs116170545	1	183277665	NCF2	ENSG00000116701	depression_Als_noukb_included	C	2111	rs10752916	unconditioned	1.42119e-05	0.985453	1.77108e-07	0.0122784	0.00225407	11.1614	NA	no_MHC	EQTLGEN
rs116170545	1	183277665	NCF2	ENSG00000116701	depression_Als_noukb_included	C	2047	rs10797890	unconditioned	4.02663e-20	0.982813	4.96096e-22	0.0121035	0.00508307	44.6588	NA	no_MHC	EQTLGEN
rs116170545	1	183277665	NCF2	ENSG00000116701	depression_Als_noukb_included	C	2023	rs112971802	unconditioned	0.176239	0.805845	0.00215983	0.00986982	0.00588574	1.73591	NA	no_MHC	EQTLGEN
rs116170545	1	183277665	NCF2	ENSG00000116701	depression_Als_noukb_included	C	2029	rs12029935	unconditioned	0.0199746	0.961488	0.000245082	0.0117907	0.00650156	3.91329	NA	no_MHC	EQTLGEN
rs116170545	1	183277665	NCF2	ENSG00000116701	depression_Als_noukb_included	C	2032	rs12067848	unconditioned	0.548838	0.436676	0.00673811	0.00535871	0.0023885	0.599951	NA	no_MHC	EQTLGEN
rs116170545	1	183277665	NCF2	ENSG00000116701	depression_Als_noukb_included	C	2069	rs12405210	unconditioned	2.27727e-07	0.98237	2.8218e-09	0.0121672	0.00546249	15.2951	NA	no_MHC	EQTLGEN
rs116170545	1	183277665	NCF2	ENSG00000116701	depression_Als_noukb_included	C	2023	rs140643018	unconditioned	0.0388416	0.939073	0.000476007	0.0114983	0.0101115	3.24826	NA	no_MHC	EQTLGEN
rs116170545	1	183277665	NCF2	ENSG00000116701	depression_Als_noukb_included	C	2071	rs3845462	unconditioned	2.86268e-42	0.985643	3.54001e-44	0.0121863	0.00217053	95.6568	NA	no_MHC	EQTLGEN
rs116170545	1	183277665	NCF2	ENSG00000116701	depression_Als_noukb_included	C	2037	rs4520381	unconditioned	0.48496	0.498917	0.00600383	0.00617268	0.00394618	0.723689	NA	no_MHC	EQTLGEN
rs116170545	1	183277665	NCF2	ENSG00000116701	depression_Als_noukb_included	C	2024	rs75435975	unconditioned	4.40325e-14	0.984867	5.39759e-16	0.0120696	0.00306296	30.7538	NA	no_MHC	EQTLGEN
rs116170545	1	183277665	NCF2	ENSG00000116701	depression_Als_ukb_included	C	2461	unconditioned	unconditioned	5.52912e-68	0.97726	1.19627e-69	0.0211422	0.00159765	154.866	NA	no_MHC	EQTLGEN
rs116170545	1	183277665	NCF2	ENSG00000116701	depression_Als_ukb_included	C	2148	rs10752916	unconditioned	1.41148e-05	0.980095	2.61242e-07	0.0181382	0.00175287	11.1683	NA	no_MHC	EQTLGEN
rs116170545	1	183277665	NCF2	ENSG00000116701	depression_Als_ukb_included	C	2084	rs10797890	unconditioned	4.01323e-20	0.979658	7.38409e-22	0.0180227	0.00231929	44.6621	NA	no_MHC	EQTLGEN
rs116170545	1	183277665	NCF2	ENSG00000116701	depression_Als_ukb_included	C	2060	rs112971802	unconditioned	0.175561	0.802249	0.00322326	0.0147248	0.00424159	1.73977	NA	no_MHC	EQTLGEN
rs116170545	1	183277665	NCF2	ENSG00000116701	depression_Als_ukb_included	C	2066	rs12029935	unconditioned	0.0195038	0.941536	0.000358279	0.0172744	0.0213277	3.93715	NA	no_MHC	EQTLGEN
rs116170545	1	183277665	NCF2	ENSG00000116701	depression_Als_ukb_included	C	2069	rs12067848	unconditioned	0.545346	0.434535	0.0100205	0.00798226	0.00211607	0.606334	NA	no_MHC	EQTLGEN
rs116170545	1	183277665	NCF2	ENSG00000116701	depression_Als_ukb_included	C	2100	rs12405210	unconditioned	2.19697e-07	0.947844	4.05747e-09	0.0174706	0.0346856	15.331	NA	no_MHC	EQTLGEN
rs116170545	1	183277665	NCF2	ENSG00000116701	depression_Als_ukb_included	C	2064	rs140643018	unconditioned	0.00565882	0.968206	0.000104089	0.017801	0.0082301	5.17454	NA	no_MHC	EQTLGEN
rs116170545	1	183277665	NCF2	ENSG00000116701	depression_Als_ukb_included	C	2102	rs3845462	unconditioned	2.85117e-42	0.979827	5.25769e-44	0.0180663	0.00210661	95.6608	NA	no_MHC	EQTLGEN
rs116170545	1	183277665	NCF2	ENSG00000116701	depression_Als_ukb_included	C	2074	rs4520381	unconditioned	0.472534	0.504612	0.00870084	0.00928663	0.00486722	0.749646	NA	no_MHC	EQTLGEN
rs116170545	1	183277665	NCF2	ENSG00000116701	depression_Als_ukb_included	C	2061	rs75435975	unconditioned	4.38224e-14	0.980299	8.04644e-16	0.017998	0.00170333	30.7586	NA	no_MHC	EQTLGEN
rs116170545	1	183277665	NCF2	ENSG00000116701	schizophrenia	C	2530	unconditioned	unconditioned	5.00037e-68	0.883807	6.19969e-69	0.109572	0.00662148	154.966	NA	no_MHC	EQTLGEN
rs116170545	1	183277665	NCF2	ENSG00000116701	schizophrenia	C	2191	rs10752916	unconditioned	1.29895e-05	0.90193	1.35104e-06	0.0938059	0.00424979	11.2514	NA	no_MHC	EQTLGEN
rs116170545	1	183277665	NCF2	ENSG00000116701	schizophrenia	C	2127	rs10797890	unconditioned	3.69507e-20	0.901972	3.83328e-21	0.0935664	0.0044615	44.7447	NA	no_MHC	EQTLGEN
rs116170545	1	183277665	NCF2	ENSG00000116701	schizophrenia	C	2103	rs112971802	unconditioned	0.160291	0.733499	0.0166051	0.0759721	0.0136334	1.83077	NA	no_MHC	EQTLGEN
rs116170545	1	183277665	NCF2	ENSG00000116701	schizophrenia	C	2109	rs12029935	unconditioned	0.0178981	0.864116	0.0018547	0.0895176	0.0266139	4.02306	NA	no_MHC	EQTLGEN
rs116170545	1	183277665	NCF2	ENSG00000116701	schizophrenia	C	2112	rs12067848	unconditioned	0.499345	0.398153	0.0517498	0.0412532	0.00949969	0.694458	NA	no_MHC	EQTLGEN
rs116170545	1	183277665	NCF2	ENSG00000116701	schizophrenia	C	2150	rs12405210	unconditioned	2.07439e-07	0.894936	2.27656e-08	0.0982088	0.00685464	15.3884	NA	no_MHC	EQTLGEN
rs116170545	1	183277665	NCF2	ENSG00000116701	schizophrenia	C	2107	rs140643018	unconditioned	0.00514852	0.880994	0.000533894	0.0913357	0.0219877	5.26905	NA	no_MHC	EQTLGEN
rs116170545	1	183277665	NCF2	ENSG00000116701	schizophrenia	C	2152	rs3845462	unconditioned	2.32513e-42	0.800615	2.60646e-43	0.0896391	0.109746	95.8648	NA	no_MHC	EQTLGEN
rs116170545	1	183277665	NCF2	ENSG00000116701	schizophrenia	C	2117	rs4520381	unconditioned	0.432109	0.462891	0.0449299	0.0481186	0.0119516	0.839077	NA	no_MHC	EQTLGEN
rs116170545	1	183277665	NCF2	ENSG00000116701	schizophrenia	C	2104	rs75435975	unconditioned	4.03069e-14	0.90163	4.17575e-15	0.0934031	0.00496659	30.8423	NA	no_MHC	EQTLGEN
rs116189428	6	43352134	DNPH1	ENSG00000112667	adhd	C	1994	unconditioned	unconditioned	0	0.849684	0	0.140962	0.00935379	815.524	NA	no_MHC	EQTLGEN
rs116189428	6	43352134	DNPH1	ENSG00000112667	adhd	C	1853	rs112572595	unconditioned	2.57362e-12	0.857532	4.12968e-13	0.137597	0.00487113	26.6857	NA	no_MHC	EQTLGEN
rs116189428	6	43352134	DNPH1	ENSG00000112667	adhd	C	1847	rs113161348	unconditioned	1.07226e-07	0.852519	1.72019e-08	0.136755	0.0107251	16.0483	NA	no_MHC	EQTLGEN
rs116189428	6	43352134	DNPH1	ENSG00000112667	adhd	C	1847	rs113715383	unconditioned	3.93166e-11	0.810484	6.30981e-12	0.130013	0.059503	23.9594	NA	no_MHC	EQTLGEN
rs116189428	6	43352134	DNPH1	ENSG00000112667	adhd	C	1848	rs116119611	unconditioned	4.96893e-11	0.82758	7.97359e-12	0.132761	0.039659	23.7252	NA	no_MHC	EQTLGEN
rs116189428	6	43352134	DNPH1	ENSG00000112667	adhd	C	1847	rs1214746	unconditioned	5.76931e-19	0.855014	9.25528e-20	0.137156	0.00782968	41.9966	NA	no_MHC	EQTLGEN
rs116189428	6	43352134	DNPH1	ENSG00000112667	adhd	C	1848	rs147244412	unconditioned	1.29603e-19	0.842324	2.07945e-20	0.135126	0.0225499	43.4898	NA	no_MHC	EQTLGEN
rs116189428	6	43352134	DNPH1	ENSG00000112667	adhd	C	1855	rs1563788	unconditioned	1.30144e-11	0.846554	2.09144e-12	0.136026	0.0174197	25.065	NA	no_MHC	EQTLGEN
rs116189428	6	43352134	DNPH1	ENSG00000112667	adhd	C	1847	rs182439403	unconditioned	0.00106577	0.840165	0.000170996	0.134775	0.023823	6.84406	NA	no_MHC	EQTLGEN
rs116189428	6	43352134	DNPH1	ENSG00000112667	adhd	C	1850	rs185355062	unconditioned	0.00240149	0.827142	0.000385898	0.132877	0.0371941	6.03166	NA	no_MHC	EQTLGEN
rs116189428	6	43352134	DNPH1	ENSG00000112667	adhd	C	1846	rs189272493	unconditioned	4.75372e-05	0.856603	7.62561e-06	0.137405	0.00593725	9.954	NA	no_MHC	EQTLGEN
rs116189428	6	43352134	DNPH1	ENSG00000112667	adhd	C	1856	rs2233823	unconditioned	8.21595e-182	0.853616	1.31895e-182	0.137026	0.00935864	416.964	NA	no_MHC	EQTLGEN
rs116189428	6	43352134	DNPH1	ENSG00000112667	adhd	C	1848	rs2277122	unconditioned	1.76369e-24	0.84986	2.82976e-25	0.136342	0.0137981	54.6946	NA	no_MHC	EQTLGEN
rs116189428	6	43352134	DNPH1	ENSG00000112667	adhd	C	1848	rs2499404	unconditioned	1.83741e-15	0.855528	2.94776e-16	0.137245	0.00722696	33.9304	NA	no_MHC	EQTLGEN
rs116189428	6	43352134	DNPH1	ENSG00000112667	adhd	C	1846	rs3997623	unconditioned	0.000599088	0.84958	9.61018e-05	0.136271	0.0134536	7.4201	NA	no_MHC	EQTLGEN
rs116189428	6	43352134	DNPH1	ENSG00000112667	adhd	C	1847	rs62402408	unconditioned	3.65764e-42	0.387865	5.9192e-43	0.0622188	0.549916	95.4118	NA	no_MHC	EQTLGEN
rs116189428	6	43352134	DNPH1	ENSG00000112667	adhd	C	1848	rs62417478	unconditioned	1.3921e-07	0.840134	2.23363e-08	0.134775	0.0250909	15.7873	NA	no_MHC	EQTLGEN
rs116189428	6	43352134	DNPH1	ENSG00000112667	adhd	C	1847	rs62417518	unconditioned	5.1708e-22	0.851202	8.2954e-23	0.136544	0.0122533	49.0138	NA	no_MHC	EQTLGEN
rs116189428	6	43352134	DNPH1	ENSG00000112667	adhd	C	1847	rs72857213	unconditioned	1.30893e-21	0.841132	2.10007e-22	0.134929	0.0239391	48.0851	NA	no_MHC	EQTLGEN
rs116189428	6	43352134	DNPH1	ENSG00000112667	alzheimers	C	2916	unconditioned	unconditioned	0	0.913127	0	0.0331741	0.0536984	815.288	NA	no_MHC	EQTLGEN
rs116189428	6	43352134	DNPH1	ENSG00000112667	alzheimers	C	2014	rs112572595	unconditioned	2.94623e-12	0.981873	5.01039e-14	0.0166964	0.00143045	26.5505	NA	no_MHC	EQTLGEN
rs116189428	6	43352134	DNPH1	ENSG00000112667	alzheimers	C	2008	rs113161348	unconditioned	1.23357e-07	0.98096	2.09677e-09	0.0166715	0.00236862	15.9082	NA	no_MHC	EQTLGEN
rs116189428	6	43352134	DNPH1	ENSG00000112667	alzheimers	C	2008	rs113715383	unconditioned	4.75084e-11	0.978528	8.07647e-13	0.0166302	0.00484192	23.7701	NA	no_MHC	EQTLGEN
rs116189428	6	43352134	DNPH1	ENSG00000112667	alzheimers	C	2009	rs116119611	unconditioned	5.88618e-11	0.979806	1.00068e-12	0.0166537	0.00354047	23.5558	NA	no_MHC	EQTLGEN
rs116189428	6	43352134	DNPH1	ENSG00000112667	alzheimers	C	2008	rs1214746	unconditioned	6.61773e-19	0.980596	1.12488e-20	0.0166654	0.00273892	41.8594	NA	no_MHC	EQTLGEN
rs116189428	6	43352134	DNPH1	ENSG00000112667	alzheimers	C	2009	rs147244412	unconditioned	1.50407e-19	0.975417	2.55768e-21	0.0165791	0.00800363	43.3409	NA	no_MHC	EQTLGEN
rs116189428	6	43352134	DNPH1	ENSG00000112667	alzheimers	C	2016	rs1563788	unconditioned	1.50438e-11	0.978768	2.55951e-13	0.0166479	0.00458391	24.9201	NA	no_MHC	EQTLGEN
rs116189428	6	43352134	DNPH1	ENSG00000112667	alzheimers	C	2008	rs182439403	unconditioned	0.000963331	0.94532	1.64218e-05	0.0160772	0.0376232	6.94511	NA	no_MHC	EQTLGEN
rs116189428	6	43352134	DNPH1	ENSG00000112667	alzheimers	C	2012	rs185355062	unconditioned	1.90455e-14	0.972704	3.24362e-16	0.0165553	0.0107403	31.5919	NA	no_MHC	EQTLGEN
rs116189428	6	43352134	DNPH1	ENSG00000112667	alzheimers	C	2007	rs189272493	unconditioned	5.43325e-05	0.982045	9.23389e-07	0.0166888	0.00121068	9.82039	NA	no_MHC	EQTLGEN
rs116189428	6	43352134	DNPH1	ENSG00000112667	alzheimers	C	2017	rs2233823	unconditioned	9.04934e-182	0.937527	1.58461e-183	0.0163708	0.0461023	416.868	NA	no_MHC	EQTLGEN
rs116189428	6	43352134	DNPH1	ENSG00000112667	alzheimers	C	2009	rs2277122	unconditioned	2.03653e-24	0.980659	3.4624e-26	0.01667	0.00267092	54.5508	NA	no_MHC	EQTLGEN
rs116189428	6	43352134	DNPH1	ENSG00000112667	alzheimers	C	2010	rs2499404	unconditioned	5.37363e-32	0.973929	9.13975e-34	0.0165556	0.00951529	72.0012	NA	no_MHC	EQTLGEN
rs116189428	6	43352134	DNPH1	ENSG00000112667	alzheimers	C	2007	rs3997623	unconditioned	0.000680733	0.968504	1.15692e-05	0.0164455	0.0143579	7.29234	NA	no_MHC	EQTLGEN
rs116189428	6	43352134	DNPH1	ENSG00000112667	alzheimers	C	2008	rs62402408	unconditioned	9.25099e-42	0.979568	1.57258e-43	0.0166479	0.00378448	94.4838	NA	no_MHC	EQTLGEN
rs116189428	6	43352134	DNPH1	ENSG00000112667	alzheimers	C	2009	rs62417478	unconditioned	1.61911e-07	0.981404	2.75227e-09	0.0166806	0.00191522	15.6362	NA	no_MHC	EQTLGEN
rs116189428	6	43352134	DNPH1	ENSG00000112667	alzheimers	C	2008	rs62417518	unconditioned	5.95873e-22	0.979772	1.01291e-23	0.0166514	0.00357694	48.872	NA	no_MHC	EQTLGEN
rs116189428	6	43352134	DNPH1	ENSG00000112667	alzheimers	C	2008	rs72857213	unconditioned	1.51971e-21	0.974492	2.58445e-23	0.0165635	0.00894455	47.9358	NA	no_MHC	EQTLGEN
rs116189428	6	43352134	DNPH1	ENSG00000112667	alzheimers_noukb	C	2793	unconditioned	unconditioned	0	0.900063	0	0.0868148	0.0131226	815.296	NA	no_MHC	EQTLGEN
rs116189428	6	43352134	DNPH1	ENSG00000112667	alzheimers_noukb	C	2039	rs112572595	unconditioned	2.86075e-12	0.95343	1.1679e-13	0.0389162	0.00765372	26.5799	NA	no_MHC	EQTLGEN
rs116189428	6	43352134	DNPH1	ENSG00000112667	alzheimers_noukb	C	2033	rs113161348	unconditioned	1.17971e-07	0.938193	4.81317e-09	0.0382543	0.0235522	15.9528	NA	no_MHC	EQTLGEN
rs116189428	6	43352134	DNPH1	ENSG00000112667	alzheimers_noukb	C	2033	rs113715383	unconditioned	4.58019e-11	0.943174	1.86844e-12	0.0384574	0.0183683	23.8067	NA	no_MHC	EQTLGEN
rs116189428	6	43352134	DNPH1	ENSG00000112667	alzheimers_noukb	C	2034	rs116119611	unconditioned	5.68523e-11	0.94622	2.3194e-12	0.0385878	0.0151921	23.5906	NA	no_MHC	EQTLGEN
rs116189428	6	43352134	DNPH1	ENSG00000112667	alzheimers_noukb	C	2033	rs1214746	unconditioned	6.38951e-19	0.946739	2.60628e-20	0.0386028	0.0146582	41.8945	NA	no_MHC	EQTLGEN
rs116189428	6	43352134	DNPH1	ENSG00000112667	alzheimers_noukb	C	2034	rs147244412	unconditioned	1.43182e-19	0.92804	5.84434e-21	0.0378464	0.034114	43.3902	NA	no_MHC	EQTLGEN
rs116189428	6	43352134	DNPH1	ENSG00000112667	alzheimers_noukb	C	2041	rs1563788	unconditioned	1.46774e-11	0.954985	5.99259e-13	0.0389847	0.00602992	24.9447	NA	no_MHC	EQTLGEN
rs116189428	6	43352134	DNPH1	ENSG00000112667	alzheimers_noukb	C	2033	rs182439403	unconditioned	0.000955691	0.937762	3.89957e-05	0.0382411	0.0230026	6.95308	NA	no_MHC	EQTLGEN
rs116189428	6	43352134	DNPH1	ENSG00000112667	alzheimers_noukb	C	2037	rs185355062	unconditioned	1.70805e-14	0.872064	6.99872e-16	0.0356404	0.0922956	31.7008	NA	no_MHC	EQTLGEN
rs116189428	6	43352134	DNPH1	ENSG00000112667	alzheimers_noukb	C	2033	rs189272493	unconditioned	5.52105e-14	0.946193	2.25207e-15	0.0385805	0.0152263	30.5276	NA	no_MHC	EQTLGEN
rs116189428	6	43352134	DNPH1	ENSG00000112667	alzheimers_noukb	C	2042	rs2233823	unconditioned	9.14925e-182	0.947176	3.74478e-183	0.0387537	0.0140698	416.857	NA	no_MHC	EQTLGEN
rs116189428	6	43352134	DNPH1	ENSG00000112667	alzheimers_noukb	C	2034	rs2277122	unconditioned	1.96865e-24	0.947807	8.03267e-26	0.0386597	0.0135337	54.5847	NA	no_MHC	EQTLGEN
rs116189428	6	43352134	DNPH1	ENSG00000112667	alzheimers_noukb	C	2035	rs2499404	unconditioned	5.25611e-32	0.952613	2.14442e-33	0.0388568	0.00853002	72.0233	NA	no_MHC	EQTLGEN
rs116189428	6	43352134	DNPH1	ENSG00000112667	alzheimers_noukb	C	2033	rs3997623	unconditioned	1.74681e-06	0.951882	7.12424e-08	0.0388125	0.00930352	13.2577	NA	no_MHC	EQTLGEN
rs116189428	6	43352134	DNPH1	ENSG00000112667	alzheimers_noukb	C	2033	rs62402408	unconditioned	8.85784e-42	0.937581	3.61402e-43	0.0382294	0.0241894	94.5273	NA	no_MHC	EQTLGEN
rs116189428	6	43352134	DNPH1	ENSG00000112667	alzheimers_noukb	C	2034	rs62417478	unconditioned	1.57383e-07	0.953999	6.4194e-09	0.0389049	0.0070963	15.6646	NA	no_MHC	EQTLGEN
rs116189428	6	43352134	DNPH1	ENSG00000112667	alzheimers_noukb	C	2033	rs62417518	unconditioned	5.73286e-22	0.942348	2.33871e-23	0.0384238	0.0192282	48.9107	NA	no_MHC	EQTLGEN
rs116189428	6	43352134	DNPH1	ENSG00000112667	alzheimers_noukb	C	2033	rs72857213	unconditioned	1.43512e-21	0.919636	5.86002e-23	0.0375086	0.0428552	47.993	NA	no_MHC	EQTLGEN
rs116189428	6	43352134	DNPH1	ENSG00000112667	anxiety_cc	C	1423	unconditioned	unconditioned	0	0.884657	0	0.0835268	0.0318159	815.353	NA	no_MHC	EQTLGEN
rs116189428	6	43352134	DNPH1	ENSG00000112667	anxiety_cc	C	1310	rs112572595	unconditioned	2.71435e-12	0.904181	2.37003e-13	0.0789316	0.0168869	26.6325	NA	no_MHC	EQTLGEN
rs116189428	6	43352134	DNPH1	ENSG00000112667	anxiety_cc	C	1304	rs113161348	unconditioned	1.0956e-07	0.866784	9.55995e-09	0.0755757	0.0576403	16.0268	NA	no_MHC	EQTLGEN
rs116189428	6	43352134	DNPH1	ENSG00000112667	anxiety_cc	C	1303	rs113715383	unconditioned	0.0129711	0.878389	0.00113096	0.0765566	0.0309526	4.34503	NA	no_MHC	EQTLGEN
rs116189428	6	43352134	DNPH1	ENSG00000112667	anxiety_cc	C	1304	rs116119611	unconditioned	0.00549165	0.877414	0.000478912	0.0764769	0.0401383	5.20453	NA	no_MHC	EQTLGEN
rs116189428	6	43352134	DNPH1	ENSG00000112667	anxiety_cc	C	1304	rs1214746	unconditioned	5.99881e-19	0.889242	5.23266e-20	0.0775338	0.0332246	41.9576	NA	no_MHC	EQTLGEN
rs116189428	6	43352134	DNPH1	ENSG00000112667	anxiety_cc	C	1304	rs147244412	unconditioned	0.00348034	0.894926	0.000303511	0.0780209	0.0232688	5.66063	NA	no_MHC	EQTLGEN
rs116189428	6	43352134	DNPH1	ENSG00000112667	anxiety_cc	C	1312	rs1563788	unconditioned	1.37561e-11	0.894508	1.20348e-12	0.0782305	0.027262	25.0095	NA	no_MHC	EQTLGEN
rs116189428	6	43352134	DNPH1	ENSG00000112667	anxiety_cc	C	1303	rs182439403	unconditioned	0.00303621	0.81645	0.00026473	0.0710778	0.109172	5.79715	NA	no_MHC	EQTLGEN
rs116189428	6	43352134	DNPH1	ENSG00000112667	anxiety_cc	C	1303	rs185355062	unconditioned	0.0185358	0.831409	0.00161616	0.0724153	0.0760237	3.98805	NA	no_MHC	EQTLGEN
rs116189428	6	43352134	DNPH1	ENSG00000112667	anxiety_cc	C	1304	rs189272493	unconditioned	4.91185e-14	0.84218	4.28761e-15	0.0734305	0.0843896	30.6445	NA	no_MHC	EQTLGEN
rs116189428	6	43352134	DNPH1	ENSG00000112667	anxiety_cc	C	1313	rs2233823	unconditioned	8.52153e-182	0.889193	7.46577e-183	0.0778698	0.0329376	416.928	NA	no_MHC	EQTLGEN
rs116189428	6	43352134	DNPH1	ENSG00000112667	anxiety_cc	C	1305	rs2277122	unconditioned	1.79458e-24	0.865647	1.56733e-25	0.0755443	0.0588086	54.6773	NA	no_MHC	EQTLGEN
rs116189428	6	43352134	DNPH1	ENSG00000112667	anxiety_cc	C	1306	rs2499404	unconditioned	4.87393e-32	0.883515	4.25741e-33	0.0771362	0.0393488	72.0988	NA	no_MHC	EQTLGEN
rs116189428	6	43352134	DNPH1	ENSG00000112667	anxiety_cc	C	1304	rs3997623	unconditioned	1.61565e-06	0.878181	1.40953e-07	0.0765695	0.0452474	13.3358	NA	no_MHC	EQTLGEN
rs116189428	6	43352134	DNPH1	ENSG00000112667	anxiety_cc	C	1303	rs62402408	unconditioned	2.90047e-08	0.902666	2.52895e-09	0.0786856	0.0186483	17.3558	NA	no_MHC	EQTLGEN
rs116189428	6	43352134	DNPH1	ENSG00000112667	anxiety_cc	C	1305	rs62417478	unconditioned	1.45617e-07	0.878572	1.27063e-08	0.076618	0.04481	15.7423	NA	no_MHC	EQTLGEN
rs116189428	6	43352134	DNPH1	ENSG00000112667	anxiety_cc	C	1303	rs62417518	unconditioned	5.53055e-05	0.879533	4.82214e-06	0.0766435	0.0437635	9.80264	NA	no_MHC	EQTLGEN
rs116189428	6	43352134	DNPH1	ENSG00000112667	anxiety_cc	C	1303	rs72857213	unconditioned	1.58293e-05	0.898728	1.38017e-06	0.078338	0.0229168	11.0536	NA	no_MHC	EQTLGEN
rs116189428	6	43352134	DNPH1	ENSG00000112667	asd	C	2195	unconditioned	unconditioned	0	0.835647	0	0.138164	0.0261884	815.487	NA	no_MHC	EQTLGEN
rs116189428	6	43352134	DNPH1	ENSG00000112667	asd	C	1952	rs112572595	unconditioned	2.5826e-12	0.860659	3.93206e-13	0.131029	0.00831253	26.6822	NA	no_MHC	EQTLGEN
rs116189428	6	43352134	DNPH1	ENSG00000112667	asd	C	1946	rs113161348	unconditioned	1.0692e-07	0.850273	1.62734e-08	0.129393	0.0203339	16.0512	NA	no_MHC	EQTLGEN
rs116189428	6	43352134	DNPH1	ENSG00000112667	asd	C	1946	rs113715383	unconditioned	4.1124e-11	0.847165	6.25941e-12	0.128922	0.023913	23.9144	NA	no_MHC	EQTLGEN
rs116189428	6	43352134	DNPH1	ENSG00000112667	asd	C	1947	rs116119611	unconditioned	5.12741e-11	0.853593	7.80438e-12	0.129908	0.0164995	23.6938	NA	no_MHC	EQTLGEN
rs116189428	6	43352134	DNPH1	ENSG00000112667	asd	C	1946	rs1214746	unconditioned	5.78906e-19	0.857832	8.81058e-20	0.130545	0.0116235	41.9931	NA	no_MHC	EQTLGEN
rs116189428	6	43352134	DNPH1	ENSG00000112667	asd	C	1947	rs147244412	unconditioned	1.29205e-19	0.838267	1.9669e-20	0.127576	0.034157	43.4929	NA	no_MHC	EQTLGEN
rs116189428	6	43352134	DNPH1	ENSG00000112667	asd	C	1954	rs1563788	unconditioned	1.30768e-11	0.850759	1.99093e-12	0.129507	0.0197333	25.0602	NA	no_MHC	EQTLGEN
rs116189428	6	43352134	DNPH1	ENSG00000112667	asd	C	1946	rs182439403	unconditioned	0.000858462	0.842382	0.000130672	0.128196	0.0284333	7.06037	NA	no_MHC	EQTLGEN
rs116189428	6	43352134	DNPH1	ENSG00000112667	asd	C	1950	rs185355062	unconditioned	1.65573e-14	0.845831	2.52192e-15	0.128807	0.0253625	31.7319	NA	no_MHC	EQTLGEN
rs116189428	6	43352134	DNPH1	ENSG00000112667	asd	C	1945	rs189272493	unconditioned	4.6938e-05	0.848356	7.14302e-06	0.12908	0.02251	9.96668	NA	no_MHC	EQTLGEN
rs116189428	6	43352134	DNPH1	ENSG00000112667	asd	C	1955	rs2233823	unconditioned	8.13895e-182	0.843666	1.24103e-182	0.128615	0.0277192	416.974	NA	no_MHC	EQTLGEN
rs116189428	6	43352134	DNPH1	ENSG00000112667	asd	C	1947	rs2277122	unconditioned	1.7581e-24	0.846695	2.67636e-25	0.128869	0.024436	54.6978	NA	no_MHC	EQTLGEN
rs116189428	6	43352134	DNPH1	ENSG00000112667	asd	C	1948	rs2499404	unconditioned	4.74955e-32	0.860831	7.2292e-33	0.131017	0.00815144	72.1247	NA	no_MHC	EQTLGEN
rs116189428	6	43352134	DNPH1	ENSG00000112667	asd	C	1945	rs3997623	unconditioned	0.000588326	0.836047	8.95315e-05	0.127194	0.0360814	7.43823	NA	no_MHC	EQTLGEN
rs116189428	6	43352134	DNPH1	ENSG00000112667	asd	C	1946	rs62402408	unconditioned	8.0218e-42	0.849648	1.22096e-42	0.129299	0.0210523	94.6264	NA	no_MHC	EQTLGEN
rs116189428	6	43352134	DNPH1	ENSG00000112667	asd	C	1947	rs62417478	unconditioned	1.42342e-07	0.859152	2.16647e-08	0.130754	0.0100942	15.765	NA	no_MHC	EQTLGEN
rs116189428	6	43352134	DNPH1	ENSG00000112667	asd	C	1946	rs62417518	unconditioned	5.12136e-22	0.842273	7.79548e-23	0.128177	0.02955	49.0235	NA	no_MHC	EQTLGEN
rs116189428	6	43352134	DNPH1	ENSG00000112667	asd	C	1946	rs72857213	unconditioned	1.16661e-21	0.748437	1.77802e-22	0.113932	0.137632	48.2002	NA	no_MHC	EQTLGEN
rs116189428	6	43352134	DNPH1	ENSG00000112667	bipolar	C	2137	unconditioned	unconditioned	0	0.00526997	0	0.0587734	0.935957	820.562	NA	no_MHC	EQTLGEN
rs116189428	6	43352134	DNPH1	ENSG00000112667	bipolar_noukb	C	2145	unconditioned	unconditioned	0	0.0073557	0	0.0588156	0.933829	820.222	NA	no_MHC	EQTLGEN
rs116189428	6	43352134	DNPH1	ENSG00000112667	depression_Als_noukb_included	C	2083	unconditioned	unconditioned	0	0.951495	0	0.0451178	0.00338701	815.36	NA	no_MHC	EQTLGEN
rs116189428	6	43352134	DNPH1	ENSG00000112667	depression_Als_noukb_included	C	1863	rs112572595	unconditioned	2.79377e-12	0.930963	1.23721e-13	0.0411996	0.0278373	26.6036	NA	no_MHC	EQTLGEN
rs116189428	6	43352134	DNPH1	ENSG00000112667	depression_Als_noukb_included	C	1857	rs113161348	unconditioned	1.19284e-07	0.948361	5.26355e-09	0.0418377	0.00980076	15.9418	NA	no_MHC	EQTLGEN
rs116189428	6	43352134	DNPH1	ENSG00000112667	depression_Als_noukb_included	C	1857	rs113715383	unconditioned	4.59995e-11	0.947891	2.02999e-12	0.0418208	0.0102886	23.8024	NA	no_MHC	EQTLGEN
rs116189428	6	43352134	DNPH1	ENSG00000112667	depression_Als_noukb_included	C	1858	rs116119611	unconditioned	5.70663e-11	0.95021	2.51924e-12	0.04194	0.00784971	23.5868	NA	no_MHC	EQTLGEN
rs116189428	6	43352134	DNPH1	ENSG00000112667	depression_Als_noukb_included	C	1857	rs1214746	unconditioned	6.05177e-19	0.896812	2.67433e-20	0.0395673	0.0636206	41.9488	NA	no_MHC	EQTLGEN
rs116189428	6	43352134	DNPH1	ENSG00000112667	depression_Als_noukb_included	C	1857	rs147244412	unconditioned	0.00348906	0.948825	0.000153999	0.0418732	0.00565872	5.65812	NA	no_MHC	EQTLGEN
rs116189428	6	43352134	DNPH1	ENSG00000112667	depression_Als_noukb_included	C	1865	rs1563788	unconditioned	1.46361e-11	0.952137	6.46973e-13	0.0420823	0.00578027	24.9475	NA	no_MHC	EQTLGEN
rs116189428	6	43352134	DNPH1	ENSG00000112667	depression_Als_noukb_included	C	1857	rs182439403	unconditioned	0.000963803	0.945513	4.25364e-05	0.0417174	0.0117635	6.94462	NA	no_MHC	EQTLGEN
rs116189428	6	43352134	DNPH1	ENSG00000112667	depression_Als_noukb_included	C	1860	rs185355062	unconditioned	0.00256461	0.947041	0.000113269	0.0418185	0.00846219	5.96595	NA	no_MHC	EQTLGEN
rs116189428	6	43352134	DNPH1	ENSG00000112667	depression_Als_noukb_included	C	1856	rs189272493	unconditioned	5.23854e-05	0.946467	2.31124e-06	0.0417463	0.0117322	9.85688	NA	no_MHC	EQTLGEN
rs116189428	6	43352134	DNPH1	ENSG00000112667	depression_Als_noukb_included	C	1866	rs2233823	unconditioned	9.19791e-182	0.954426	4.06143e-183	0.0421402	0.00343385	416.852	NA	no_MHC	EQTLGEN
rs116189428	6	43352134	DNPH1	ENSG00000112667	depression_Als_noukb_included	C	1858	rs2277122	unconditioned	1.97098e-24	0.949455	8.69917e-26	0.0418968	0.00864785	54.5835	NA	no_MHC	EQTLGEN
rs116189428	6	43352134	DNPH1	ENSG00000112667	depression_Als_noukb_included	C	1858	rs2499404	unconditioned	2.00053e-15	0.931551	8.83742e-17	0.0411242	0.027325	33.8454	NA	no_MHC	EQTLGEN
rs116189428	6	43352134	DNPH1	ENSG00000112667	depression_Als_noukb_included	C	1856	rs3997623	unconditioned	0.00125565	0.936652	5.53993e-05	0.0413042	0.0207331	6.6801	NA	no_MHC	EQTLGEN
rs116189428	6	43352134	DNPH1	ENSG00000112667	depression_Als_noukb_included	C	1857	rs62402408	unconditioned	8.96747e-42	0.950313	3.95717e-43	0.0419277	0.00775979	94.515	NA	no_MHC	EQTLGEN
rs116189428	6	43352134	DNPH1	ENSG00000112667	depression_Als_noukb_included	C	1858	rs62417478	unconditioned	1.58195e-07	0.954777	6.98284e-09	0.0421416	0.0030815	15.6594	NA	no_MHC	EQTLGEN
rs116189428	6	43352134	DNPH1	ENSG00000112667	depression_Als_noukb_included	C	1857	rs62417518	unconditioned	5.78215e-22	0.951348	2.55149e-23	0.0419734	0.00667851	48.9021	NA	no_MHC	EQTLGEN
rs116189428	6	43352134	DNPH1	ENSG00000112667	depression_Als_noukb_included	C	1856	rs72857213	unconditioned	3.73712e-15	0.940588	1.64882e-16	0.0414807	0.0179317	33.2205	NA	no_MHC	EQTLGEN
rs116189428	6	43352134	DNPH1	ENSG00000112667	depression_Als_ukb_included	C	2148	unconditioned	unconditioned	0	0.944172	0	0.0528256	0.00300259	815.366	NA	no_MHC	EQTLGEN
rs116189428	6	43352134	DNPH1	ENSG00000112667	depression_Als_ukb_included	C	1888	rs112572595	unconditioned	2.83327e-12	0.944134	1.44967e-13	0.0483001	0.00756548	26.5896	NA	no_MHC	EQTLGEN
rs116189428	6	43352134	DNPH1	ENSG00000112667	depression_Als_ukb_included	C	1882	rs113161348	unconditioned	1.19173e-07	0.947472	6.08993e-09	0.0484133	0.00411433	15.9427	NA	no_MHC	EQTLGEN
rs116189428	6	43352134	DNPH1	ENSG00000112667	depression_Als_ukb_included	C	1882	rs113715383	unconditioned	4.59038e-11	0.945877	2.34587e-12	0.0483323	0.00579055	23.8045	NA	no_MHC	EQTLGEN
rs116189428	6	43352134	DNPH1	ENSG00000112667	depression_Als_ukb_included	C	1883	rs116119611	unconditioned	5.68924e-11	0.947287	2.90811e-12	0.0484172	0.00429625	23.5899	NA	no_MHC	EQTLGEN
rs116189428	6	43352134	DNPH1	ENSG00000112667	depression_Als_ukb_included	C	1882	rs1214746	unconditioned	5.54446e-19	0.821626	2.84229e-20	0.0419831	0.136391	42.0363	NA	no_MHC	EQTLGEN
rs116189428	6	43352134	DNPH1	ENSG00000112667	depression_Als_ukb_included	C	1882	rs147244412	unconditioned	0.00346159	0.941413	0.000176927	0.0481101	0.00683835	5.66603	NA	no_MHC	EQTLGEN
rs116189428	6	43352134	DNPH1	ENSG00000112667	depression_Als_ukb_included	C	1890	rs1563788	unconditioned	1.44442e-11	0.939641	7.41309e-13	0.0482122	0.0121471	24.9607	NA	no_MHC	EQTLGEN
rs116189428	6	43352134	DNPH1	ENSG00000112667	depression_Als_ukb_included	C	1882	rs182439403	unconditioned	0.000960328	0.941943	4.90809e-05	0.0481323	0.00891571	6.94824	NA	no_MHC	EQTLGEN
rs116189428	6	43352134	DNPH1	ENSG00000112667	depression_Als_ukb_included	C	1885	rs185355062	unconditioned	0.002554	0.94305	0.000130571	0.0482063	0.00605871	5.97009	NA	no_MHC	EQTLGEN
rs116189428	6	43352134	DNPH1	ENSG00000112667	depression_Als_ukb_included	C	1881	rs189272493	unconditioned	5.14372e-05	0.92935	2.62833e-06	0.0474646	0.0231311	9.87515	NA	no_MHC	EQTLGEN
rs116189428	6	43352134	DNPH1	ENSG00000112667	depression_Als_ukb_included	C	1891	rs2233823	unconditioned	9.14193e-182	0.948475	4.67439e-183	0.0484937	0.00303147	416.858	NA	no_MHC	EQTLGEN
rs116189428	6	43352134	DNPH1	ENSG00000112667	depression_Als_ukb_included	C	1883	rs2277122	unconditioned	1.92963e-24	0.929504	9.86903e-26	0.0475161	0.0229794	54.6047	NA	no_MHC	EQTLGEN
rs116189428	6	43352134	DNPH1	ENSG00000112667	depression_Als_ukb_included	C	1883	rs2499404	unconditioned	1.73751e-15	0.809082	8.94249e-17	0.0414917	0.149427	33.9863	NA	no_MHC	EQTLGEN
rs116189428	6	43352134	DNPH1	ENSG00000112667	depression_Als_ukb_included	C	1881	rs3997623	unconditioned	0.000661606	0.93959	3.38066e-05	0.0479993	0.0117152	7.32084	NA	no_MHC	EQTLGEN
rs116189428	6	43352134	DNPH1	ENSG00000112667	depression_Als_ukb_included	C	1882	rs62402408	unconditioned	8.93282e-42	0.946568	4.56495e-43	0.0483675	0.00506487	94.5188	NA	no_MHC	EQTLGEN
rs116189428	6	43352134	DNPH1	ENSG00000112667	depression_Als_ukb_included	C	1883	rs62417478	unconditioned	1.57166e-07	0.948578	8.03348e-09	0.0484832	0.00293851	15.666	NA	no_MHC	EQTLGEN
rs116189428	6	43352134	DNPH1	ENSG00000112667	depression_Als_ukb_included	C	1882	rs62417518	unconditioned	5.75465e-22	0.946765	2.9408e-23	0.0483776	0.00485718	48.9069	NA	no_MHC	EQTLGEN
rs116189428	6	43352134	DNPH1	ENSG00000112667	depression_Als_ukb_included	C	1882	rs72857213	unconditioned	1.47173e-21	0.944938	7.52128e-23	0.0482842	0.00677765	47.9678	NA	no_MHC	EQTLGEN
rs116189428	6	43352134	DNPH1	ENSG00000112667	schizophrenia	C	2171	unconditioned	unconditioned	0	0.00237527	0	0.460762	0.536862	821.352	NA	no_MHC	EQTLGEN
rs116189428	6	43352134	DNPH1	ENSG00000112667	schizophrenia	C	1903	rs112572595	unconditioned	1.55416e-14	0.00517884	2.98536e-12	0.994795	2.57422e-05	31.7953	NA	no_MHC	EQTLGEN
rs116189428	6	43352134	DNPH1	ENSG00000112667	schizophrenia	C	1897	rs113161348	unconditioned	6.50604e-10	0.0051726	1.24974e-07	0.993597	0.00123073	21.1531	NA	no_MHC	EQTLGEN
rs116189428	6	43352134	DNPH1	ENSG00000112667	schizophrenia	C	1897	rs113715383	unconditioned	2.51289e-13	0.00517846	4.82697e-11	0.994721	0.00010044	29.0122	NA	no_MHC	EQTLGEN
rs116189428	6	43352134	DNPH1	ENSG00000112667	schizophrenia	C	1898	rs116119611	unconditioned	3.10853e-13	0.00517617	5.97113e-11	0.994282	0.000541994	28.7995	NA	no_MHC	EQTLGEN
rs116189428	6	43352134	DNPH1	ENSG00000112667	schizophrenia	C	1897	rs1214746	unconditioned	3.49451e-21	0.00517856	6.71255e-19	0.994741	8.01746e-05	47.1031	NA	no_MHC	EQTLGEN
rs116189428	6	43352134	DNPH1	ENSG00000112667	schizophrenia	C	1897	rs147244412	unconditioned	1.83251e-05	0.00498358	0.00352003	0.957254	0.0342239	10.9072	NA	no_MHC	EQTLGEN
rs116189428	6	43352134	DNPH1	ENSG00000112667	schizophrenia	C	1905	rs1563788	unconditioned	7.95089e-14	0.00517229	1.52727e-11	0.993537	0.00129117	30.1629	NA	no_MHC	EQTLGEN
rs116189428	6	43352134	DNPH1	ENSG00000112667	schizophrenia	C	1897	rs182439403	unconditioned	5.22909e-06	0.00513013	0.00100446	0.985441	0.00841927	12.1613	NA	no_MHC	EQTLGEN
rs116189428	6	43352134	DNPH1	ENSG00000112667	schizophrenia	C	1900	rs185355062	unconditioned	1.3979e-05	0.00516191	0.00268521	0.991543	0.000596158	11.178	NA	no_MHC	EQTLGEN
rs116189428	6	43352134	DNPH1	ENSG00000112667	schizophrenia	C	1896	rs189272493	unconditioned	2.86311e-07	0.00517284	5.49971e-05	0.993641	0.00113086	15.0662	NA	no_MHC	EQTLGEN
rs116189428	6	43352134	DNPH1	ENSG00000112667	schizophrenia	C	1906	rs2233823	unconditioned	2.47064e-184	0.0025641	4.79766e-182	0.497414	0.500022	422.771	NA	no_MHC	EQTLGEN
rs116189428	6	43352134	DNPH1	ENSG00000112667	schizophrenia	C	1898	rs2277122	unconditioned	1.07496e-26	0.00517848	2.06488e-24	0.994725	9.62185e-05	59.7949	NA	no_MHC	EQTLGEN
rs116189428	6	43352134	DNPH1	ENSG00000112667	schizophrenia	C	1898	rs2499404	unconditioned	1.11218e-17	0.00517882	2.13637e-15	0.99479	3.07577e-05	39.0376	NA	no_MHC	EQTLGEN
rs116189428	6	43352134	DNPH1	ENSG00000112667	schizophrenia	C	1896	rs3997623	unconditioned	3.64077e-06	0.00517017	0.00069935	0.993128	0.000998616	12.5233	NA	no_MHC	EQTLGEN
rs116189428	6	43352134	DNPH1	ENSG00000112667	schizophrenia	C	1897	rs62402408	unconditioned	4.88633e-44	0.00517865	9.38607e-42	0.994758	6.3622e-05	99.7273	NA	no_MHC	EQTLGEN
rs116189428	6	43352134	DNPH1	ENSG00000112667	schizophrenia	C	1898	rs62417478	unconditioned	8.58071e-10	0.0051788	1.64825e-07	0.994787	3.37787e-05	20.8763	NA	no_MHC	EQTLGEN
rs116189428	6	43352134	DNPH1	ENSG00000112667	schizophrenia	C	1897	rs62417518	unconditioned	3.147e-24	0.00517816	6.04501e-22	0.994664	0.000157909	54.1156	NA	no_MHC	EQTLGEN
rs116189428	6	43352134	DNPH1	ENSG00000112667	schizophrenia	C	1897	rs72857213	unconditioned	8.06302e-24	0.00517841	1.54881e-21	0.994712	0.000110016	53.1748	NA	no_MHC	EQTLGEN
rs116227766	6	31219650	MICB	ENSG00000204516	adhd	C	1689	unconditioned	unconditioned	0	0.919089	0	0.0329834	0.0479281	786.256	NA	caution_MHC	EQTLGEN
rs116227766	6	31219650	MICB	ENSG00000204516	alzheimers	C	2727	unconditioned	unconditioned	0	0.902985	0	0.037343	0.0596722	782.549	NA	caution_MHC	EQTLGEN
rs116227766	6	31219650	MICB	ENSG00000204516	alzheimers_noukb	C	2977	unconditioned	unconditioned	0	0.76973	0	0.176903	0.053367	780.257	NA	caution_MHC	EQTLGEN
rs116227766	6	31219650	MICB	ENSG00000204516	anxiety_cc	C	10143	unconditioned	unconditioned	0	0.0843395	0	0.910413	0.00524798	760.849	NA	caution_MHC	EQTLGEN
rs116227766	6	31219650	MICB	ENSG00000204516	asd	C	2227	unconditioned	unconditioned	0	0.850745	0	0.122613	0.0266417	781.59	NA	caution_MHC	EQTLGEN
rs116227766	6	31219650	MICB	ENSG00000204516	bipolar	C	1777	unconditioned	unconditioned	0	1.75888e-05	0	0.999981	1.4539e-06	796.974	NA	caution_MHC	EQTLGEN
rs116227766	6	31219650	MICB	ENSG00000204516	bipolar_noukb	C	1779	unconditioned	unconditioned	0	3.30103e-05	0	0.999965	1.64257e-06	796.344	NA	caution_MHC	EQTLGEN
rs116227766	6	31219650	MICB	ENSG00000204516	depression_Als_noukb_included	C	1696	unconditioned	unconditioned	0	0.731875	0	0.0321717	0.235953	786.335	NA	caution_MHC	EQTLGEN
rs116227766	6	31219650	MICB	ENSG00000204516	depression_Als_ukb_included	C	1725	unconditioned	unconditioned	0	0.00163538	0	0.814323	0.184042	792.538	NA	caution_MHC	EQTLGEN
rs116227766	6	31219650	MICB	ENSG00000204516	schizophrenia	C	1797	unconditioned	unconditioned	0	5.26896e-22	0	1	7.54151e-24	835.018	NA	caution_MHC	EQTLGEN
rs11629010	14	77156706	VASH1	ENSG00000071246	adhd	C	2802	unconditioned	unconditioned	0	0.944876	0	0.0495447	0.00557959	10568.2	NA	no_MHC	EQTLGEN
rs11629010	14	77156706	VASH1	ENSG00000071246	adhd	C	2430	rs10131186	unconditioned	0.000215598	0.937188	9.88777e-06	0.0429616	0.0196253	8.44209	NA	no_MHC	EQTLGEN
rs11629010	14	77156706	VASH1	ENSG00000071246	adhd	C	2424	rs10148743	unconditioned	1.10982e-18	0.946718	5.07649e-20	0.0432945	0.00998777	41.3423	NA	no_MHC	EQTLGEN
rs11629010	14	77156706	VASH1	ENSG00000071246	adhd	C	2423	rs111965919	unconditioned	3.45038e-30	0.936915	1.57797e-31	0.0428277	0.020257	67.8391	NA	no_MHC	EQTLGEN
rs11629010	14	77156706	VASH1	ENSG00000071246	adhd	C	2460	rs11627642	unconditioned	3.69364e-142	0.947733	1.70023e-143	0.0436167	0.00864996	325.66	NA	no_MHC	EQTLGEN
rs11629010	14	77156706	VASH1	ENSG00000071246	adhd	C	2423	rs117544583	unconditioned	0.00136394	0.943669	6.23763e-05	0.0431444	0.01176	6.59738	NA	no_MHC	EQTLGEN
rs11629010	14	77156706	VASH1	ENSG00000071246	adhd	C	2424	rs117597012	unconditioned	1.15761e-66	0.943666	5.29536e-68	0.0431538	0.0131805	151.824	NA	no_MHC	EQTLGEN
rs11629010	14	77156706	VASH1	ENSG00000071246	adhd	C	2425	rs11847760	unconditioned	4.47819e-42	0.949574	2.04849e-43	0.0434301	0.00699566	95.2094	NA	no_MHC	EQTLGEN
rs11629010	14	77156706	VASH1	ENSG00000071246	adhd	C	2424	rs12897677	unconditioned	2.73264e-159	0.945157	1.25013e-160	0.0432274	0.0116153	365.106	NA	no_MHC	EQTLGEN
rs11629010	14	77156706	VASH1	ENSG00000071246	adhd	C	2425	rs146907204	unconditioned	7.52087e-295	0.937695	3.44179e-296	0.0428926	0.0194126	677.245	NA	no_MHC	EQTLGEN
rs11629010	14	77156706	VASH1	ENSG00000071246	adhd	C	2440	rs148782342	unconditioned	9.60534e-08	0.942349	4.41793e-09	0.0433285	0.0143228	16.1584	NA	no_MHC	EQTLGEN
rs11629010	14	77156706	VASH1	ENSG00000071246	adhd	C	2423	rs1642818	unconditioned	0.000591802	0.943832	2.70638e-05	0.0431502	0.012399	7.43234	NA	no_MHC	EQTLGEN
rs11629010	14	77156706	VASH1	ENSG00000071246	adhd	C	2424	rs192485777	unconditioned	1.23437e-10	0.94853	5.64573e-12	0.0433754	0.00809482	22.8153	NA	no_MHC	EQTLGEN
rs11629010	14	77156706	VASH1	ENSG00000071246	adhd	C	2422	rs34066216	unconditioned	2.65374e-26	0.949553	1.21333e-27	0.0434079	0.00703932	58.8912	NA	no_MHC	EQTLGEN
rs11629010	14	77156706	VASH1	ENSG00000071246	adhd	C	2443	rs35192961	unconditioned	7.72508e-99	0.946503	3.5445e-100	0.0434183	0.0100789	225.911	NA	no_MHC	EQTLGEN
rs11629010	14	77156706	VASH1	ENSG00000071246	adhd	C	2425	rs3783996	unconditioned	1.52501e-82	0.925095	6.98767e-84	0.0423557	0.0325489	188.39	NA	no_MHC	EQTLGEN
rs11629010	14	77156706	VASH1	ENSG00000071246	adhd	C	2423	rs4519273	unconditioned	3.08163e-05	0.945044	1.40927e-06	0.0432063	0.011717	10.3875	NA	no_MHC	EQTLGEN
rs11629010	14	77156706	VASH1	ENSG00000071246	adhd	C	2429	rs4899599	unconditioned	1.00658e-78	0.94861	4.60819e-80	0.0434202	0.00797	179.595	NA	no_MHC	EQTLGEN
rs11629010	14	77156706	VASH1	ENSG00000071246	adhd	C	2422	rs4903523	unconditioned	6.40249e-08	0.908389	2.92731e-09	0.0414827	0.0501286	16.564	NA	no_MHC	EQTLGEN
rs11629010	14	77156706	VASH1	ENSG00000071246	adhd	C	2422	rs61991230	unconditioned	2.90143e-32	0.949546	1.32657e-33	0.0434076	0.00704671	72.6175	NA	no_MHC	EQTLGEN
rs11629010	14	77156706	VASH1	ENSG00000071246	adhd	C	2422	rs74068146	unconditioned	6.30663e-05	0.950119	2.88348e-06	0.0434345	0.00638043	9.67132	NA	no_MHC	EQTLGEN
rs11629010	14	77156706	VASH1	ENSG00000071246	adhd	C	2486	rs74248920	unconditioned	9.35594e-79	0.946884	4.33226e-80	0.0438361	0.00927969	179.668	NA	no_MHC	EQTLGEN
rs11629010	14	77156706	VASH1	ENSG00000071246	adhd	C	2423	rs75816252	unconditioned	5.32559e-92	0.903514	2.43819e-93	0.04131	0.0551757	210.165	NA	no_MHC	EQTLGEN
rs11629010	14	77156706	VASH1	ENSG00000071246	adhd	C	2431	rs76162517	unconditioned	1.9174e-45	0.947268	8.7881e-47	0.0434071	0.0093253	102.965	NA	no_MHC	EQTLGEN
rs11629010	14	77156706	VASH1	ENSG00000071246	adhd	C	2425	rs76939194	unconditioned	2.87749e-164	0.938313	1.31693e-165	0.0429248	0.0187618	376.567	NA	no_MHC	EQTLGEN
rs11629010	14	77156706	VASH1	ENSG00000071246	adhd	C	2425	rs79443662	unconditioned	0.000439159	0.939776	2.00986e-05	0.0429932	0.0167717	7.73065	NA	no_MHC	EQTLGEN
rs11629010	14	77156706	VASH1	ENSG00000071246	adhd	C	2439	rs79698264	unconditioned	7.50381e-41	0.93162	3.44726e-42	0.0427731	0.0256071	92.3906	NA	no_MHC	EQTLGEN
rs11629010	14	77156706	VASH1	ENSG00000071246	adhd	C	2426	rs8012500	unconditioned	1.44771e-38	0.94209	6.62941e-40	0.0431257	0.0147842	87.1282	NA	no_MHC	EQTLGEN
rs11629010	14	77156706	VASH1	ENSG00000071246	adhd	C	2429	rs80223585	unconditioned	6.36587e-27	0.951906	2.9146e-28	0.0435784	0.00451532	60.3188	NA	no_MHC	EQTLGEN
rs11629010	14	77156706	VASH1	ENSG00000071246	adhd	C	2440	rs8023040	unconditioned	1.63393e-231	0.950804	7.49011e-233	0.0435802	0.00561535	531.406	NA	no_MHC	EQTLGEN
rs11629010	14	77156706	VASH1	ENSG00000071246	alzheimers	C	3751	unconditioned	unconditioned	0	0.963793	0	0.033979	0.00222813	10567.8	NA	no_MHC	EQTLGEN
rs11629010	14	77156706	VASH1	ENSG00000071246	alzheimers	C	2647	rs10131186	unconditioned	0.000221176	0.981101	3.4334e-06	0.0152266	0.00344757	8.41655	NA	no_MHC	EQTLGEN
rs11629010	14	77156706	VASH1	ENSG00000071246	alzheimers	C	2641	rs10148743	unconditioned	1.15178e-18	0.983031	1.78605e-20	0.015242	0.00172724	41.3052	NA	no_MHC	EQTLGEN
rs11629010	14	77156706	VASH1	ENSG00000071246	alzheimers	C	2642	rs111965919	unconditioned	3.14994e-112	0.982514	4.88512e-114	0.0152352	0.00225115	256.742	NA	no_MHC	EQTLGEN
rs11629010	14	77156706	VASH1	ENSG00000071246	alzheimers	C	2677	rs11627642	unconditioned	3.86651e-142	0.983437	6.01619e-144	0.0153008	0.00126186	325.615	NA	no_MHC	EQTLGEN
rs11629010	14	77156706	VASH1	ENSG00000071246	alzheimers	C	2640	rs117544583	unconditioned	0.00119705	0.979927	1.85613e-05	0.0151909	0.00366673	6.72789	NA	no_MHC	EQTLGEN
rs11629010	14	77156706	VASH1	ENSG00000071246	alzheimers	C	2641	rs117597012	unconditioned	1.26733e-66	0.980515	1.96543e-68	0.015202	0.00428306	151.734	NA	no_MHC	EQTLGEN
rs11629010	14	77156706	VASH1	ENSG00000071246	alzheimers	C	2642	rs11847760	unconditioned	4.63464e-42	0.982691	7.18894e-44	0.0152408	0.00206826	95.175	NA	no_MHC	EQTLGEN
rs11629010	14	77156706	VASH1	ENSG00000071246	alzheimers	C	2641	rs12897677	unconditioned	2.94062e-159	0.982936	4.55987e-161	0.0152401	0.00182395	365.032	NA	no_MHC	EQTLGEN
rs11629010	14	77156706	VASH1	ENSG00000071246	alzheimers	C	2642	rs146907204	unconditioned	9.47003e-295	0.978567	1.4691e-296	0.0151744	0.006259	677.014	NA	no_MHC	EQTLGEN
rs11629010	14	77156706	VASH1	ENSG00000071246	alzheimers	C	2657	rs148782342	unconditioned	1.00077e-07	0.976857	1.56499e-09	0.015268	0.00787458	16.1173	NA	no_MHC	EQTLGEN
rs11629010	14	77156706	VASH1	ENSG00000071246	alzheimers	C	2641	rs1642818	unconditioned	1.13492e-14	0.97383	1.761e-16	0.0150993	0.0110703	32.1096	NA	no_MHC	EQTLGEN
rs11629010	14	77156706	VASH1	ENSG00000071246	alzheimers	C	2642	rs192485777	unconditioned	2.43461e-44	0.972893	3.77914e-46	0.0150898	0.0120172	100.424	NA	no_MHC	EQTLGEN
rs11629010	14	77156706	VASH1	ENSG00000071246	alzheimers	C	2641	rs34066216	unconditioned	3.82373e-156	0.97894	5.93261e-158	0.0151826	0.00587707	357.862	NA	no_MHC	EQTLGEN
rs11629010	14	77156706	VASH1	ENSG00000071246	alzheimers	C	2660	rs35192961	unconditioned	8.27829e-99	0.981503	1.28642e-100	0.015249	0.00324754	225.842	NA	no_MHC	EQTLGEN
rs11629010	14	77156706	VASH1	ENSG00000071246	alzheimers	C	2642	rs3783996	unconditioned	1.63105e-82	0.983068	2.52946e-84	0.0152439	0.00168832	188.323	NA	no_MHC	EQTLGEN
rs11629010	14	77156706	VASH1	ENSG00000071246	alzheimers	C	2641	rs4519273	unconditioned	1.25438e-42	0.975014	1.9462e-44	0.0151177	0.00986825	96.4819	NA	no_MHC	EQTLGEN
rs11629010	14	77156706	VASH1	ENSG00000071246	alzheimers	C	2646	rs4899599	unconditioned	1.05285e-78	0.983151	1.63366e-80	0.0152535	0.00159571	179.55	NA	no_MHC	EQTLGEN
rs11629010	14	77156706	VASH1	ENSG00000071246	alzheimers	C	2639	rs4903523	unconditioned	6.90152e-08	0.982454	1.06993e-09	0.0152285	0.00231792	16.4889	NA	no_MHC	EQTLGEN
rs11629010	14	77156706	VASH1	ENSG00000071246	alzheimers	C	2640	rs61991230	unconditioned	2.50597e-187	0.979088	3.88643e-189	0.0151786	0.0057335	429.665	NA	no_MHC	EQTLGEN
rs11629010	14	77156706	VASH1	ENSG00000071246	alzheimers	C	2640	rs74068146	unconditioned	5.42636e-20	0.982433	8.41368e-22	0.0152305	0.00233655	44.3604	NA	no_MHC	EQTLGEN
rs11629010	14	77156706	VASH1	ENSG00000071246	alzheimers	C	2706	rs74248920	unconditioned	9.84162e-79	0.982279	1.54669e-80	0.015435	0.00228638	179.618	NA	no_MHC	EQTLGEN
rs11629010	14	77156706	VASH1	ENSG00000071246	alzheimers	C	2640	rs75816252	unconditioned	6.08274e-92	0.946239	9.4551e-94	0.0146694	0.0390915	210.032	NA	no_MHC	EQTLGEN
rs11629010	14	77156706	VASH1	ENSG00000071246	alzheimers	C	2651	rs76162517	unconditioned	1.44335e-45	0.978615	2.24493e-47	0.0152148	0.00617014	103.249	NA	no_MHC	EQTLGEN
rs11629010	14	77156706	VASH1	ENSG00000071246	alzheimers	C	2642	rs76939194	unconditioned	3.79582e-164	0.980788	5.88875e-166	0.0152117	0.00400063	376.29	NA	no_MHC	EQTLGEN
rs11629010	14	77156706	VASH1	ENSG00000071246	alzheimers	C	2642	rs79443662	unconditioned	0.000443769	0.970158	6.89118e-06	0.015051	0.0143408	7.72021	NA	no_MHC	EQTLGEN
rs11629010	14	77156706	VASH1	ENSG00000071246	alzheimers	C	2657	rs79698264	unconditioned	8.37724e-41	0.980483	1.30565e-42	0.0152773	0.00423991	92.2805	NA	no_MHC	EQTLGEN
rs11629010	14	77156706	VASH1	ENSG00000071246	alzheimers	C	2643	rs8012500	unconditioned	1.52215e-38	0.981214	2.36143e-40	0.0152188	0.00356763	87.0781	NA	no_MHC	EQTLGEN
rs11629010	14	77156706	VASH1	ENSG00000071246	alzheimers	C	2647	rs80223585	unconditioned	2.16441e-131	0.94001	3.3691e-133	0.0145867	0.0454037	300.866	NA	no_MHC	EQTLGEN
rs11629010	14	77156706	VASH1	ENSG00000071246	alzheimers	C	2657	rs8023040	unconditioned	1.70474e-231	0.982465	2.64802e-233	0.0152587	0.00227595	531.364	NA	no_MHC	EQTLGEN
rs11629010	14	77156706	VASH1	ENSG00000071246	alzheimers_noukb	C	3898	unconditioned	unconditioned	0	0.848348	0	0.143555	0.00809743	10567.9	NA	no_MHC	EQTLGEN
rs11629010	14	77156706	VASH1	ENSG00000071246	alzheimers_noukb	C	2674	rs10131186	unconditioned	0.0002064	0.917837	1.58212e-05	0.0703434	0.0115977	8.48569	NA	no_MHC	EQTLGEN
rs11629010	14	77156706	VASH1	ENSG00000071246	alzheimers_noukb	C	2668	rs10148743	unconditioned	1.05079e-18	0.896889	8.03904e-20	0.0685815	0.0345295	41.397	NA	no_MHC	EQTLGEN
rs11629010	14	77156706	VASH1	ENSG00000071246	alzheimers_noukb	C	2669	rs111965919	unconditioned	2.94412e-112	0.913965	2.25145e-113	0.0698771	0.0161576	256.81	NA	no_MHC	EQTLGEN
rs11629010	14	77156706	VASH1	ENSG00000071246	alzheimers_noukb	C	2704	rs11627642	unconditioned	3.57924e-142	0.909417	2.76365e-143	0.0701988	0.0203842	325.692	NA	no_MHC	EQTLGEN
rs11629010	14	77156706	VASH1	ENSG00000071246	alzheimers_noukb	C	2667	rs117544583	unconditioned	0.00122828	0.916172	9.38569e-05	0.0699955	0.0125099	6.70214	NA	no_MHC	EQTLGEN
rs11629010	14	77156706	VASH1	ENSG00000071246	alzheimers_noukb	C	2668	rs117597012	unconditioned	1.1712e-66	0.900594	8.95428e-68	0.0688232	0.0305828	151.813	NA	no_MHC	EQTLGEN
rs11629010	14	77156706	VASH1	ENSG00000071246	alzheimers_noukb	C	2669	rs11847760	unconditioned	4.34871e-42	0.922053	3.32393e-43	0.0704695	0.00747728	95.2387	NA	no_MHC	EQTLGEN
rs11629010	14	77156706	VASH1	ENSG00000071246	alzheimers_noukb	C	2668	rs12897677	unconditioned	2.7576e-159	0.918063	2.10762e-160	0.0701553	0.0117821	365.097	NA	no_MHC	EQTLGEN
rs11629010	14	77156706	VASH1	ENSG00000071246	alzheimers_noukb	C	2669	rs146907204	unconditioned	9.05227e-295	0.914995	6.91986e-296	0.0699302	0.0150749	677.06	NA	no_MHC	EQTLGEN
rs11629010	14	77156706	VASH1	ENSG00000071246	alzheimers_noukb	C	2684	rs148782342	unconditioned	9.29621e-08	0.906741	7.14263e-09	0.0696447	0.0236142	16.1911	NA	no_MHC	EQTLGEN
rs11629010	14	77156706	VASH1	ENSG00000071246	alzheimers_noukb	C	2668	rs1642818	unconditioned	1.06441e-14	0.913866	8.14099e-16	0.0698798	0.0162537	32.1738	NA	no_MHC	EQTLGEN
rs11629010	14	77156706	VASH1	ENSG00000071246	alzheimers_noukb	C	2669	rs192485777	unconditioned	2.29965e-44	0.91929	1.75887e-45	0.0703008	0.0104093	100.481	NA	no_MHC	EQTLGEN
rs11629010	14	77156706	VASH1	ENSG00000071246	alzheimers_noukb	C	2668	rs34066216	unconditioned	3.61275e-156	0.923785	2.76076e-157	0.0705874	0.00562762	357.919	NA	no_MHC	EQTLGEN
rs11629010	14	77156706	VASH1	ENSG00000071246	alzheimers_noukb	C	2687	rs35192961	unconditioned	7.7619e-99	0.916709	5.96046e-100	0.0703823	0.0129088	225.907	NA	no_MHC	EQTLGEN
rs11629010	14	77156706	VASH1	ENSG00000071246	alzheimers_noukb	C	2669	rs3783996	unconditioned	1.52891e-82	0.920804	1.16938e-83	0.0704183	0.00877813	188.387	NA	no_MHC	EQTLGEN
rs11629010	14	77156706	VASH1	ENSG00000071246	alzheimers_noukb	C	2668	rs4519273	unconditioned	1.18273e-42	0.919339	9.0452e-44	0.0702982	0.0103633	96.5407	NA	no_MHC	EQTLGEN
rs11629010	14	77156706	VASH1	ENSG00000071246	alzheimers_noukb	C	2673	rs4899599	unconditioned	9.80499e-79	0.914595	7.52162e-80	0.0701453	0.01526	179.621	NA	no_MHC	EQTLGEN
rs11629010	14	77156706	VASH1	ENSG00000071246	alzheimers_noukb	C	2667	rs4903523	unconditioned	1.80687e-10	0.856964	1.38218e-11	0.0654765	0.0775597	22.4343	NA	no_MHC	EQTLGEN
rs11629010	14	77156706	VASH1	ENSG00000071246	alzheimers_noukb	C	2667	rs61991230	unconditioned	2.36739e-187	0.923623	1.80895e-188	0.0705695	0.00580743	429.722	NA	no_MHC	EQTLGEN
rs11629010	14	77156706	VASH1	ENSG00000071246	alzheimers_noukb	C	2667	rs74068146	unconditioned	4.9638e-20	0.897849	3.79445e-21	0.0686002	0.0335508	44.4495	NA	no_MHC	EQTLGEN
rs11629010	14	77156706	VASH1	ENSG00000071246	alzheimers_noukb	C	2734	rs74248920	unconditioned	9.00731e-79	0.897519	7.30284e-80	0.0727382	0.029743	179.706	NA	no_MHC	EQTLGEN
rs11629010	14	77156706	VASH1	ENSG00000071246	alzheimers_noukb	C	2667	rs75816252	unconditioned	5.91368e-92	0.910616	4.51964e-93	0.0695757	0.0198081	210.061	NA	no_MHC	EQTLGEN
rs11629010	14	77156706	VASH1	ENSG00000071246	alzheimers_noukb	C	2679	rs76162517	unconditioned	1.04237e-222	0.918876	7.98459e-224	0.0703756	0.0107486	511.132	NA	no_MHC	EQTLGEN
rs11629010	14	77156706	VASH1	ENSG00000071246	alzheimers_noukb	C	2669	rs76939194	unconditioned	3.59194e-164	0.903069	2.74662e-165	0.0690264	0.0279043	376.345	NA	no_MHC	EQTLGEN
rs11629010	14	77156706	VASH1	ENSG00000071246	alzheimers_noukb	C	2669	rs79443662	unconditioned	0.000405818	0.885334	3.10959e-05	0.0677926	0.0464366	7.80961	NA	no_MHC	EQTLGEN
rs11629010	14	77156706	VASH1	ENSG00000071246	alzheimers_noukb	C	2684	rs79698264	unconditioned	7.77341e-41	0.903526	6.00907e-42	0.0698185	0.0266554	92.3553	NA	no_MHC	EQTLGEN
rs11629010	14	77156706	VASH1	ENSG00000071246	alzheimers_noukb	C	2670	rs8012500	unconditioned	1.42713e-38	0.918941	1.09218e-39	0.0703154	0.0107431	87.1426	NA	no_MHC	EQTLGEN
rs11629010	14	77156706	VASH1	ENSG00000071246	alzheimers_noukb	C	2674	rs80223585	unconditioned	2.12325e-131	0.919277	1.62804e-132	0.0704769	0.0102463	300.886	NA	no_MHC	EQTLGEN
rs11629010	14	77156706	VASH1	ENSG00000071246	alzheimers_noukb	C	2685	rs8023040	unconditioned	1.59976e-231	0.920447	1.23022e-232	0.0707736	0.00877925	531.427	NA	no_MHC	EQTLGEN
rs11629010	14	77156706	VASH1	ENSG00000071246	anxiety_cc	C	2511	unconditioned	unconditioned	0	0.877339	0	0.089952	0.0327089	10567.8	NA	no_MHC	EQTLGEN
rs11629010	14	77156706	VASH1	ENSG00000071246	anxiety_cc	C	2123	rs10131186	unconditioned	0.000205752	0.905804	1.69236e-05	0.0744851	0.019488	8.48884	NA	no_MHC	EQTLGEN
rs11629010	14	77156706	VASH1	ENSG00000071246	anxiety_cc	C	2117	rs10148743	unconditioned	1.02424e-18	0.87432	8.41032e-20	0.0717391	0.0539409	41.4226	NA	no_MHC	EQTLGEN
rs11629010	14	77156706	VASH1	ENSG00000071246	anxiety_cc	C	2118	rs111965919	unconditioned	2.9076e-112	0.893706	2.38719e-113	0.0733419	0.0329518	256.822	NA	no_MHC	EQTLGEN
rs11629010	14	77156706	VASH1	ENSG00000071246	anxiety_cc	C	2154	rs11627642	unconditioned	3.54585e-142	0.898929	2.95657e-143	0.0749276	0.0261429	325.701	NA	no_MHC	EQTLGEN
rs11629010	14	77156706	VASH1	ENSG00000071246	anxiety_cc	C	2116	rs117544583	unconditioned	0.00121857	0.867871	0.00010015	0.071268	0.0595425	6.71008	NA	no_MHC	EQTLGEN
rs11629010	14	77156706	VASH1	ENSG00000071246	anxiety_cc	C	2116	rs117597012	unconditioned	2.03905e-11	0.848932	1.67271e-12	0.0695599	0.081508	24.616	NA	no_MHC	EQTLGEN
rs11629010	14	77156706	VASH1	ENSG00000071246	anxiety_cc	C	2118	rs11847760	unconditioned	4.26552e-42	0.904383	3.50107e-43	0.074209	0.0214077	95.258	NA	no_MHC	EQTLGEN
rs11629010	14	77156706	VASH1	ENSG00000071246	anxiety_cc	C	2117	rs12897677	unconditioned	2.36916e-159	0.782149	1.95132e-160	0.0642668	0.153584	365.248	NA	no_MHC	EQTLGEN
rs11629010	14	77156706	VASH1	ENSG00000071246	anxiety_cc	C	2117	rs146907204	unconditioned	5.55706e-35	0.864046	4.56153e-36	0.0708604	0.0650936	78.8754	NA	no_MHC	EQTLGEN
rs11629010	14	77156706	VASH1	ENSG00000071246	anxiety_cc	C	2115	rs148782342	unconditioned	0.000380372	0.892575	3.11939e-05	0.0731652	0.0338482	7.87436	NA	no_MHC	EQTLGEN
rs11629010	14	77156706	VASH1	ENSG00000071246	anxiety_cc	C	2117	rs1642818	unconditioned	1.0233e-14	0.879656	8.40189e-16	0.0721769	0.0481671	32.2132	NA	no_MHC	EQTLGEN
rs11629010	14	77156706	VASH1	ENSG00000071246	anxiety_cc	C	2118	rs192485777	unconditioned	2.24992e-44	0.900072	1.84721e-45	0.0738707	0.0260574	100.503	NA	no_MHC	EQTLGEN
rs11629010	14	77156706	VASH1	ENSG00000071246	anxiety_cc	C	2117	rs34066216	unconditioned	3.53214e-156	0.900846	2.89864e-157	0.0739024	0.0252521	357.941	NA	no_MHC	EQTLGEN
rs11629010	14	77156706	VASH1	ENSG00000071246	anxiety_cc	C	2137	rs35192961	unconditioned	7.67208e-99	0.898664	6.33128e-100	0.0741338	0.0272022	225.918	NA	no_MHC	EQTLGEN
rs11629010	14	77156706	VASH1	ENSG00000071246	anxiety_cc	C	2118	rs3783996	unconditioned	1.50302e-82	0.903766	1.234e-83	0.0741782	0.022056	188.404	NA	no_MHC	EQTLGEN
rs11629010	14	77156706	VASH1	ENSG00000071246	anxiety_cc	C	2118	rs4519273	unconditioned	1.14242e-42	0.88805	9.3854e-44	0.0729174	0.0390328	96.5754	NA	no_MHC	EQTLGEN
rs11629010	14	77156706	VASH1	ENSG00000071246	anxiety_cc	C	2122	rs4899599	unconditioned	9.67137e-79	0.900084	7.9546e-80	0.074005	0.0259107	179.635	NA	no_MHC	EQTLGEN
rs11629010	14	77156706	VASH1	ENSG00000071246	anxiety_cc	C	2116	rs4903523	unconditioned	1.89363e-10	0.898477	1.55353e-11	0.073683	0.0278402	22.3874	NA	no_MHC	EQTLGEN
rs11629010	14	77156706	VASH1	ENSG00000071246	anxiety_cc	C	2116	rs61991230	unconditioned	2.33041e-187	0.906482	1.91163e-188	0.0743395	0.0191789	429.737	NA	no_MHC	EQTLGEN
rs11629010	14	77156706	VASH1	ENSG00000071246	anxiety_cc	C	2115	rs74068146	unconditioned	5.80055e-05	0.905024	4.75696e-06	0.0741992	0.0207144	9.75497	NA	no_MHC	EQTLGEN
rs11629010	14	77156706	VASH1	ENSG00000071246	anxiety_cc	C	2183	rs74248920	unconditioned	9.08253e-79	0.901917	7.67421e-80	0.0761848	0.0218983	179.698	NA	no_MHC	EQTLGEN
rs11629010	14	77156706	VASH1	ENSG00000071246	anxiety_cc	C	2115	rs75816252	unconditioned	8.76375e-34	0.856703	7.18705e-35	0.0701841	0.0731128	76.1173	NA	no_MHC	EQTLGEN
rs11629010	14	77156706	VASH1	ENSG00000071246	anxiety_cc	C	2131	rs76162517	unconditioned	1.03102e-222	0.900892	8.61161e-224	0.0752232	0.0238846	511.143	NA	no_MHC	EQTLGEN
rs11629010	14	77156706	VASH1	ENSG00000071246	anxiety_cc	C	2116	rs76939194	unconditioned	4.90236e-15	0.89838	4.02292e-16	0.0736939	0.0279261	32.9491	NA	no_MHC	EQTLGEN
rs11629010	14	77156706	VASH1	ENSG00000071246	anxiety_cc	C	2116	rs79443662	unconditioned	0.00221503	0.889703	0.000181746	0.0729663	0.0349341	6.11249	NA	no_MHC	EQTLGEN
rs11629010	14	77156706	VASH1	ENSG00000071246	anxiety_cc	C	2130	rs79698264	unconditioned	2.81156e-08	0.899919	2.3233e-09	0.0743381	0.0257431	17.3869	NA	no_MHC	EQTLGEN
rs11629010	14	77156706	VASH1	ENSG00000071246	anxiety_cc	C	2119	rs8012500	unconditioned	1.38335e-38	0.888671	1.13643e-39	0.0729666	0.0383624	87.1737	NA	no_MHC	EQTLGEN
rs11629010	14	77156706	VASH1	ENSG00000071246	anxiety_cc	C	2123	rs80223585	unconditioned	2.09748e-131	0.902246	1.72604e-132	0.0742234	0.0235309	300.898	NA	no_MHC	EQTLGEN
rs11629010	14	77156706	VASH1	ENSG00000071246	anxiety_cc	C	2137	rs8023040	unconditioned	1.55711e-231	0.892601	1.28599e-232	0.0736844	0.0337147	531.454	NA	no_MHC	EQTLGEN
rs11629010	14	77156706	VASH1	ENSG00000071246	asd	C	3126	unconditioned	unconditioned	0	0.624643	0	0.317586	0.0577712	10568.2	NA	no_MHC	EQTLGEN
rs11629010	14	77156706	VASH1	ENSG00000071246	asd	C	2602	rs10131186	unconditioned	0.000152359	0.66823	7.30772e-05	0.320498	0.0110469	8.78927	NA	no_MHC	EQTLGEN
rs11629010	14	77156706	VASH1	ENSG00000071246	asd	C	2596	rs10148743	unconditioned	7.03964e-19	0.600832	3.37722e-19	0.288134	0.111034	41.7976	NA	no_MHC	EQTLGEN
rs11629010	14	77156706	VASH1	ENSG00000071246	asd	C	2597	rs111965919	unconditioned	2.14522e-112	0.668502	1.02943e-112	0.320784	0.0107145	257.126	NA	no_MHC	EQTLGEN
rs11629010	14	77156706	VASH1	ENSG00000071246	asd	C	2632	rs11627642	unconditioned	2.5975e-142	0.660519	1.25331e-142	0.318685	0.0207961	326.013	NA	no_MHC	EQTLGEN
rs11629010	14	77156706	VASH1	ENSG00000071246	asd	C	2595	rs117544583	unconditioned	0.000977076	0.644217	0.000468658	0.308956	0.0453812	6.93095	NA	no_MHC	EQTLGEN
rs11629010	14	77156706	VASH1	ENSG00000071246	asd	C	2596	rs117597012	unconditioned	7.95573e-67	0.614782	3.81653e-67	0.294833	0.090385	152.199	NA	no_MHC	EQTLGEN
rs11629010	14	77156706	VASH1	ENSG00000071246	asd	C	2597	rs11847760	unconditioned	3.14393e-42	0.666612	1.50803e-42	0.319737	0.0136513	95.5631	NA	no_MHC	EQTLGEN
rs11629010	14	77156706	VASH1	ENSG00000071246	asd	C	2596	rs12897677	unconditioned	1.99924e-159	0.667745	9.58797e-160	0.320225	0.0120304	365.418	NA	no_MHC	EQTLGEN
rs11629010	14	77156706	VASH1	ENSG00000071246	asd	C	2597	rs146907204	unconditioned	6.45625e-295	0.664267	3.09643e-295	0.318567	0.0171661	677.398	NA	no_MHC	EQTLGEN
rs11629010	14	77156706	VASH1	ENSG00000071246	asd	C	2612	rs148782342	unconditioned	6.81371e-08	0.665007	3.2704e-08	0.31917	0.0158229	16.5017	NA	no_MHC	EQTLGEN
rs11629010	14	77156706	VASH1	ENSG00000071246	asd	C	2596	rs1642818	unconditioned	7.81617e-15	0.670752	3.74839e-15	0.321665	0.00758328	32.4826	NA	no_MHC	EQTLGEN
rs11629010	14	77156706	VASH1	ENSG00000071246	asd	C	2597	rs192485777	unconditioned	1.66887e-44	0.666945	8.00471e-45	0.319886	0.0131698	100.802	NA	no_MHC	EQTLGEN
rs11629010	14	77156706	VASH1	ENSG00000071246	asd	C	2596	rs34066216	unconditioned	2.59847e-156	0.66509	1.2462e-156	0.318956	0.0159534	358.248	NA	no_MHC	EQTLGEN
rs11629010	14	77156706	VASH1	ENSG00000071246	asd	C	2615	rs35192961	unconditioned	5.63665e-99	0.667768	2.71315e-99	0.321414	0.0108184	226.227	NA	no_MHC	EQTLGEN
rs11629010	14	77156706	VASH1	ENSG00000071246	asd	C	2597	rs3783996	unconditioned	1.11458e-82	0.671679	5.34526e-83	0.322115	0.00620571	188.704	NA	no_MHC	EQTLGEN
rs11629010	14	77156706	VASH1	ENSG00000071246	asd	C	2597	rs4519273	unconditioned	8.613e-43	0.669485	4.13154e-43	0.321134	0.00938117	96.8579	NA	no_MHC	EQTLGEN
rs11629010	14	77156706	VASH1	ENSG00000071246	asd	C	2601	rs4899599	unconditioned	7.16299e-79	0.668736	3.43561e-79	0.320737	0.0105262	179.935	NA	no_MHC	EQTLGEN
rs11629010	14	77156706	VASH1	ENSG00000071246	asd	C	2594	rs4903523	unconditioned	4.69944e-08	0.66903	2.25359e-08	0.320819	0.0101511	16.8732	NA	no_MHC	EQTLGEN
rs11629010	14	77156706	VASH1	ENSG00000071246	asd	C	2595	rs61991230	unconditioned	1.71418e-187	0.669547	8.22051e-188	0.321077	0.00937599	430.044	NA	no_MHC	EQTLGEN
rs11629010	14	77156706	VASH1	ENSG00000071246	asd	C	2595	rs74068146	unconditioned	3.60683e-20	0.652892	1.72983e-20	0.313091	0.0340177	44.7689	NA	no_MHC	EQTLGEN
rs11629010	14	77156706	VASH1	ENSG00000071246	asd	C	2661	rs74248920	unconditioned	6.70181e-79	0.668686	3.22247e-79	0.321518	0.00979584	180.002	NA	no_MHC	EQTLGEN
rs11629010	14	77156706	VASH1	ENSG00000071246	asd	C	2595	rs75816252	unconditioned	4.28627e-92	0.665449	2.05556e-92	0.319113	0.0154383	210.382	NA	no_MHC	EQTLGEN
rs11629010	14	77156706	VASH1	ENSG00000071246	asd	C	2608	rs76162517	unconditioned	9.86708e-46	0.668695	4.7354e-46	0.320909	0.010396	103.63	NA	no_MHC	EQTLGEN
rs11629010	14	77156706	VASH1	ENSG00000071246	asd	C	2597	rs76939194	unconditioned	2.55877e-164	0.65758	1.22736e-164	0.315394	0.0270264	376.684	NA	no_MHC	EQTLGEN
rs11629010	14	77156706	VASH1	ENSG00000071246	asd	C	2597	rs79443662	unconditioned	0.000307136	0.659852	0.000147309	0.316456	0.0232371	8.08822	NA	no_MHC	EQTLGEN
rs11629010	14	77156706	VASH1	ENSG00000071246	asd	C	2612	rs79698264	unconditioned	5.66315e-41	0.661924	2.71782e-41	0.317645	0.0204307	92.672	NA	no_MHC	EQTLGEN
rs11629010	14	77156706	VASH1	ENSG00000071246	asd	C	2598	rs8012500	unconditioned	1.01475e-38	0.653994	4.86729e-39	0.313657	0.0323495	87.4836	NA	no_MHC	EQTLGEN
rs11629010	14	77156706	VASH1	ENSG00000071246	asd	C	2602	rs80223585	unconditioned	1.5407e-131	0.668721	7.39023e-132	0.320754	0.0105255	301.206	NA	no_MHC	EQTLGEN
rs11629010	14	77156706	VASH1	ENSG00000071246	asd	C	2615	rs8023040	unconditioned	1.10297e-231	0.634671	5.32928e-232	0.3066	0.0587284	531.799	NA	no_MHC	EQTLGEN
rs11629010	14	77156706	VASH1	ENSG00000071246	bipolar	C	3072	unconditioned	unconditioned	0	0.900955	0	0.0899417	0.00910356	10568.2	NA	no_MHC	EQTLGEN
rs11629010	14	77156706	VASH1	ENSG00000071246	bipolar	C	2528	rs10131186	unconditioned	0.000207944	0.91168	1.75679e-05	0.077011	0.0110832	8.47824	NA	no_MHC	EQTLGEN
rs11629010	14	77156706	VASH1	ENSG00000071246	bipolar	C	2522	rs10148743	unconditioned	1.0684e-18	0.911512	9.01922e-20	0.0769366	0.0115516	41.3804	NA	no_MHC	EQTLGEN
rs11629010	14	77156706	VASH1	ENSG00000071246	bipolar	C	2523	rs111965919	unconditioned	2.83834e-112	0.912839	2.39644e-113	0.0770617	0.0100996	256.846	NA	no_MHC	EQTLGEN
rs11629010	14	77156706	VASH1	ENSG00000071246	bipolar	C	2558	rs11627642	unconditioned	3.58113e-142	0.916949	3.0364e-143	0.0777417	0.00530918	325.691	NA	no_MHC	EQTLGEN
rs11629010	14	77156706	VASH1	ENSG00000071246	bipolar	C	2521	rs117544583	unconditioned	0.0011411	0.903064	9.63192e-05	0.076207	0.0194917	6.77576	NA	no_MHC	EQTLGEN
rs11629010	14	77156706	VASH1	ENSG00000071246	bipolar	C	2522	rs117597012	unconditioned	1.12915e-66	0.9089	9.53191e-68	0.0767116	0.0143883	151.849	NA	no_MHC	EQTLGEN
rs11629010	14	77156706	VASH1	ENSG00000071246	bipolar	C	2523	rs11847760	unconditioned	3.86806e-42	0.820196	3.27326e-43	0.0692967	0.110507	95.3558	NA	no_MHC	EQTLGEN
rs11629010	14	77156706	VASH1	ENSG00000071246	bipolar	C	2522	rs12897677	unconditioned	2.66721e-159	0.914929	2.25144e-160	0.0772231	0.00784745	365.13	NA	no_MHC	EQTLGEN
rs11629010	14	77156706	VASH1	ENSG00000071246	bipolar	C	2523	rs146907204	unconditioned	7.59074e-295	0.90431	6.40943e-296	0.0763383	0.0193514	677.236	NA	no_MHC	EQTLGEN
rs11629010	14	77156706	VASH1	ENSG00000071246	bipolar	C	2538	rs148782342	unconditioned	9.25897e-08	0.907256	7.84253e-09	0.0768304	0.0159139	16.1951	NA	no_MHC	EQTLGEN
rs11629010	14	77156706	VASH1	ENSG00000071246	bipolar	C	2522	rs1642818	unconditioned	1.0734e-14	0.917499	9.06071e-16	0.0774419	0.00505928	32.1654	NA	no_MHC	EQTLGEN
rs11629010	14	77156706	VASH1	ENSG00000071246	bipolar	C	2522	rs192485777	unconditioned	1.18642e-10	0.912525	1.00244e-11	0.0770915	0.0103837	22.8549	NA	no_MHC	EQTLGEN
rs11629010	14	77156706	VASH1	ENSG00000071246	bipolar	C	2522	rs34066216	unconditioned	3.44861e-156	0.889921	2.91322e-157	0.0751415	0.0349373	357.965	NA	no_MHC	EQTLGEN
rs11629010	14	77156706	VASH1	ENSG00000071246	bipolar	C	2541	rs35192961	unconditioned	7.50644e-99	0.91248	6.35622e-100	0.0772557	0.0102648	225.94	NA	no_MHC	EQTLGEN
rs11629010	14	77156706	VASH1	ENSG00000071246	bipolar	C	2523	rs3783996	unconditioned	1.50627e-82	0.91231	1.27174e-83	0.0770155	0.0106747	188.402	NA	no_MHC	EQTLGEN
rs11629010	14	77156706	VASH1	ENSG00000071246	bipolar	C	2521	rs4519273	unconditioned	2.89732e-05	0.911486	2.44549e-06	0.0769228	0.0115597	10.4491	NA	no_MHC	EQTLGEN
rs11629010	14	77156706	VASH1	ENSG00000071246	bipolar	C	2527	rs4899599	unconditioned	8.80901e-79	0.828335	7.45724e-80	0.0700208	0.101645	179.728	NA	no_MHC	EQTLGEN
rs11629010	14	77156706	VASH1	ENSG00000071246	bipolar	C	2520	rs4903523	unconditioned	6.40673e-08	0.909741	5.40697e-09	0.0767642	0.0134946	16.5633	NA	no_MHC	EQTLGEN
rs11629010	14	77156706	VASH1	ENSG00000071246	bipolar	C	2521	rs61991230	unconditioned	2.32689e-187	0.917509	1.96391e-188	0.0774333	0.00505738	429.739	NA	no_MHC	EQTLGEN
rs11629010	14	77156706	VASH1	ENSG00000071246	bipolar	C	2521	rs74068146	unconditioned	4.95855e-20	0.903133	4.18591e-21	0.07622	0.0206472	44.4506	NA	no_MHC	EQTLGEN
rs11629010	14	77156706	VASH1	ENSG00000071246	bipolar	C	2584	rs74248920	unconditioned	9.04915e-79	0.912756	7.7106e-80	0.0777648	0.00947878	179.702	NA	no_MHC	EQTLGEN
rs11629010	14	77156706	VASH1	ENSG00000071246	bipolar	C	2521	rs75816252	unconditioned	5.45783e-92	0.906696	4.60715e-93	0.0765207	0.0167833	210.141	NA	no_MHC	EQTLGEN
rs11629010	14	77156706	VASH1	ENSG00000071246	bipolar	C	2529	rs76162517	unconditioned	1.85065e-45	0.912679	1.56495e-46	0.0771682	0.0101529	103.001	NA	no_MHC	EQTLGEN
rs11629010	14	77156706	VASH1	ENSG00000071246	bipolar	C	2523	rs76939194	unconditioned	2.93561e-164	0.904838	2.47929e-165	0.0764	0.0187615	376.547	NA	no_MHC	EQTLGEN
rs11629010	14	77156706	VASH1	ENSG00000071246	bipolar	C	2523	rs79443662	unconditioned	0.000417797	0.901003	3.52821e-05	0.0760653	0.0224789	7.78051	NA	no_MHC	EQTLGEN
rs11629010	14	77156706	VASH1	ENSG00000071246	bipolar	C	2537	rs79698264	unconditioned	7.28728e-41	0.891894	6.17511e-42	0.075545	0.0325609	92.4199	NA	no_MHC	EQTLGEN
rs11629010	14	77156706	VASH1	ENSG00000071246	bipolar	C	2524	rs8012500	unconditioned	1.19756e-38	0.777531	1.01275e-39	0.0655969	0.156872	87.3179	NA	no_MHC	EQTLGEN
rs11629010	14	77156706	VASH1	ENSG00000071246	bipolar	C	2527	rs80223585	unconditioned	6.11406e-27	0.915121	5.18015e-28	0.0775265	0.00735291	60.3592	NA	no_MHC	EQTLGEN
rs11629010	14	77156706	VASH1	ENSG00000071246	bipolar	C	2538	rs8023040	unconditioned	1.57335e-231	0.913454	1.33228e-232	0.0773401	0.00920598	531.444	NA	no_MHC	EQTLGEN
rs11629010	14	77156706	VASH1	ENSG00000071246	bipolar_noukb	C	3073	unconditioned	unconditioned	0	0.897735	0	0.0921524	0.0101122	10568.2	NA	no_MHC	EQTLGEN
rs11629010	14	77156706	VASH1	ENSG00000071246	bipolar_noukb	C	2524	rs10131186	unconditioned	0.000207558	0.910066	1.80908e-05	0.0793108	0.0103977	8.4801	NA	no_MHC	EQTLGEN
rs11629010	14	77156706	VASH1	ENSG00000071246	bipolar_noukb	C	2518	rs10148743	unconditioned	1.06578e-18	0.90929	9.28278e-20	0.0791863	0.0115235	41.3828	NA	no_MHC	EQTLGEN
rs11629010	14	77156706	VASH1	ENSG00000071246	bipolar_noukb	C	2519	rs111965919	unconditioned	2.83247e-112	0.909949	2.46744e-113	0.0792574	0.0107932	256.848	NA	no_MHC	EQTLGEN
rs11629010	14	77156706	VASH1	ENSG00000071246	bipolar_noukb	C	2554	rs11627642	unconditioned	3.57316e-142	0.914679	3.12557e-143	0.0800048	0.00531621	325.694	NA	no_MHC	EQTLGEN
rs11629010	14	77156706	VASH1	ENSG00000071246	bipolar_noukb	C	2517	rs117544583	unconditioned	0.00113715	0.899909	9.90386e-05	0.0783556	0.0204992	6.77923	NA	no_MHC	EQTLGEN
rs11629010	14	77156706	VASH1	ENSG00000071246	bipolar_noukb	C	2518	rs117597012	unconditioned	1.12849e-66	0.907073	9.82872e-68	0.0789889	0.0139377	151.85	NA	no_MHC	EQTLGEN
rs11629010	14	77156706	VASH1	ENSG00000071246	bipolar_noukb	C	2519	rs11847760	unconditioned	3.76219e-42	0.797746	3.28655e-43	0.0695562	0.132698	95.3836	NA	no_MHC	EQTLGEN
rs11629010	14	77156706	VASH1	ENSG00000071246	bipolar_noukb	C	2518	rs12897677	unconditioned	2.66285e-159	0.912588	2.31915e-160	0.0794718	0.00794046	365.132	NA	no_MHC	EQTLGEN
rs11629010	14	77156706	VASH1	ENSG00000071246	bipolar_noukb	C	2519	rs146907204	unconditioned	7.59421e-295	0.900124	6.61611e-296	0.0783977	0.0214785	677.235	NA	no_MHC	EQTLGEN
rs11629010	14	77156706	VASH1	ENSG00000071246	bipolar_noukb	C	2534	rs148782342	unconditioned	9.2311e-08	0.904401	8.06766e-09	0.0790249	0.0165743	16.1981	NA	no_MHC	EQTLGEN
rs11629010	14	77156706	VASH1	ENSG00000071246	bipolar_noukb	C	2518	rs1642818	unconditioned	1.07052e-14	0.91516	9.32332e-16	0.0796975	0.00514218	32.168	NA	no_MHC	EQTLGEN
rs11629010	14	77156706	VASH1	ENSG00000071246	bipolar_noukb	C	2518	rs192485777	unconditioned	1.18257e-10	0.90966	1.03115e-11	0.0793074	0.0110326	22.8582	NA	no_MHC	EQTLGEN
rs11629010	14	77156706	VASH1	ENSG00000071246	bipolar_noukb	C	2518	rs34066216	unconditioned	3.4604e-156	0.892711	3.01551e-157	0.0777644	0.0295247	357.962	NA	no_MHC	EQTLGEN
rs11629010	14	77156706	VASH1	ENSG00000071246	bipolar_noukb	C	2537	rs35192961	unconditioned	7.49793e-99	0.910607	6.55015e-100	0.0795403	0.00985234	225.941	NA	no_MHC	EQTLGEN
rs11629010	14	77156706	VASH1	ENSG00000071246	bipolar_noukb	C	2519	rs3783996	unconditioned	1.50198e-82	0.909556	1.3084e-83	0.0792214	0.0112229	188.405	NA	no_MHC	EQTLGEN
rs11629010	14	77156706	VASH1	ENSG00000071246	bipolar_noukb	C	2517	rs4519273	unconditioned	2.88972e-05	0.909208	2.51654e-06	0.0791675	0.0115935	10.4518	NA	no_MHC	EQTLGEN
rs11629010	14	77156706	VASH1	ENSG00000071246	bipolar_noukb	C	2523	rs4899599	unconditioned	8.67737e-79	0.815754	7.58017e-80	0.0711476	0.113098	179.744	NA	no_MHC	EQTLGEN
rs11629010	14	77156706	VASH1	ENSG00000071246	bipolar_noukb	C	2516	rs4903523	unconditioned	6.38254e-08	0.906388	5.55764e-09	0.0789097	0.0147022	16.5671	NA	no_MHC	EQTLGEN
rs11629010	14	77156706	VASH1	ENSG00000071246	bipolar_noukb	C	2517	rs61991230	unconditioned	2.32228e-187	0.915388	2.02226e-188	0.079708	0.00490447	429.741	NA	no_MHC	EQTLGEN
rs11629010	14	77156706	VASH1	ENSG00000071246	bipolar_noukb	C	2517	rs74068146	unconditioned	4.95151e-20	0.901659	4.31265e-21	0.0785125	0.0198289	44.452	NA	no_MHC	EQTLGEN
rs11629010	14	77156706	VASH1	ENSG00000071246	bipolar_noukb	C	2580	rs74248920	unconditioned	9.03121e-79	0.910606	7.93561e-80	0.0800044	0.00938922	179.704	NA	no_MHC	EQTLGEN
rs11629010	14	77156706	VASH1	ENSG00000071246	bipolar_noukb	C	2517	rs75816252	unconditioned	5.45571e-92	0.904214	4.75163e-93	0.078735	0.0170515	210.141	NA	no_MHC	EQTLGEN
rs11629010	14	77156706	VASH1	ENSG00000071246	bipolar_noukb	C	2525	rs76162517	unconditioned	1.84485e-45	0.909639	1.60991e-46	0.0793687	0.0109923	103.004	NA	no_MHC	EQTLGEN
rs11629010	14	77156706	VASH1	ENSG00000071246	bipolar_noukb	C	2519	rs76939194	unconditioned	2.94094e-164	0.900735	2.56282e-165	0.0784716	0.020793	376.545	NA	no_MHC	EQTLGEN
rs11629010	14	77156706	VASH1	ENSG00000071246	bipolar_noukb	C	2519	rs79443662	unconditioned	0.00040721	0.878121	3.5498e-05	0.076504	0.0449321	7.80618	NA	no_MHC	EQTLGEN
rs11629010	14	77156706	VASH1	ENSG00000071246	bipolar_noukb	C	2533	rs79698264	unconditioned	7.33057e-41	0.895758	6.40764e-42	0.0782722	0.0259696	92.4139	NA	no_MHC	EQTLGEN
rs11629010	14	77156706	VASH1	ENSG00000071246	bipolar_noukb	C	2520	rs8012500	unconditioned	1.19555e-38	0.776027	1.04334e-39	0.0675664	0.156406	87.3196	NA	no_MHC	EQTLGEN
rs11629010	14	77156706	VASH1	ENSG00000071246	bipolar_noukb	C	2523	rs80223585	unconditioned	6.09656e-27	0.912599	5.33301e-28	0.0798227	0.00757856	60.3621	NA	no_MHC	EQTLGEN
rs11629010	14	77156706	VASH1	ENSG00000071246	bipolar_noukb	C	2534	rs8023040	unconditioned	1.56826e-231	0.91024	1.37049e-232	0.079535	0.0102248	531.447	NA	no_MHC	EQTLGEN
rs11629010	14	77156706	VASH1	ENSG00000071246	depression_Als_noukb_included	C	2926	unconditioned	unconditioned	0	0.957332	0	0.0403385	0.00232935	10568.1	NA	no_MHC	EQTLGEN
rs11629010	14	77156706	VASH1	ENSG00000071246	depression_Als_noukb_included	C	2437	rs10131186	unconditioned	0.000219943	0.961419	7.88839e-06	0.0344779	0.00387505	8.42214	NA	no_MHC	EQTLGEN
rs11629010	14	77156706	VASH1	ENSG00000071246	depression_Als_noukb_included	C	2431	rs10148743	unconditioned	1.12742e-18	0.961861	4.04094e-20	0.0344717	0.00366761	41.3266	NA	no_MHC	EQTLGEN
rs11629010	14	77156706	VASH1	ENSG00000071246	depression_Als_noukb_included	C	2432	rs111965919	unconditioned	2.96303e-112	0.953371	1.06265e-113	0.034179	0.0124496	256.803	NA	no_MHC	EQTLGEN
rs11629010	14	77156706	VASH1	ENSG00000071246	depression_Als_noukb_included	C	2465	rs11627642	unconditioned	3.75847e-142	0.962749	1.35149e-143	0.0346165	0.00263458	325.643	NA	no_MHC	EQTLGEN
rs11629010	14	77156706	VASH1	ENSG00000071246	depression_Als_noukb_included	C	2430	rs117544583	unconditioned	0.00121132	0.958264	4.34119e-05	0.0343365	0.00614464	6.71604	NA	no_MHC	EQTLGEN
rs11629010	14	77156706	VASH1	ENSG00000071246	depression_Als_noukb_included	C	2431	rs117597012	unconditioned	1.18994e-66	0.958396	4.26533e-68	0.0343464	0.00725735	151.797	NA	no_MHC	EQTLGEN
rs11629010	14	77156706	VASH1	ENSG00000071246	depression_Als_noukb_included	C	2432	rs11847760	unconditioned	4.53604e-42	0.961837	1.62591e-43	0.0344726	0.0036901	95.1965	NA	no_MHC	EQTLGEN
rs11629010	14	77156706	VASH1	ENSG00000071246	depression_Als_noukb_included	C	2431	rs12897677	unconditioned	2.80341e-159	0.962028	1.0048e-160	0.0344774	0.00349453	365.08	NA	no_MHC	EQTLGEN
rs11629010	14	77156706	VASH1	ENSG00000071246	depression_Als_noukb_included	C	2432	rs146907204	unconditioned	8.02432e-295	0.95803	2.8769e-296	0.03434	0.00762972	677.18	NA	no_MHC	EQTLGEN
rs11629010	14	77156706	VASH1	ENSG00000071246	depression_Als_noukb_included	C	2447	rs148782342	unconditioned	9.75686e-08	0.956098	3.51563e-09	0.034441	0.00946074	16.1427	NA	no_MHC	EQTLGEN
rs11629010	14	77156706	VASH1	ENSG00000071246	depression_Als_noukb_included	C	2431	rs1642818	unconditioned	1.11153e-14	0.950031	3.98542e-16	0.0340477	0.0159216	32.1305	NA	no_MHC	EQTLGEN
rs11629010	14	77156706	VASH1	ENSG00000071246	depression_Als_noukb_included	C	2431	rs192485777	unconditioned	1.25081e-10	0.962007	4.48308e-12	0.0344762	0.00351709	22.8021	NA	no_MHC	EQTLGEN
rs11629010	14	77156706	VASH1	ENSG00000071246	depression_Als_noukb_included	C	2431	rs34066216	unconditioned	3.73054e-156	0.962787	1.33704e-157	0.0345039	0.0027086	357.887	NA	no_MHC	EQTLGEN
rs11629010	14	77156706	VASH1	ENSG00000071246	depression_Als_noukb_included	C	2449	rs35192961	unconditioned	7.88966e-99	0.960512	2.83396e-100	0.0344965	0.00499163	225.89	NA	no_MHC	EQTLGEN
rs11629010	14	77156706	VASH1	ENSG00000071246	depression_Als_noukb_included	C	2432	rs3783996	unconditioned	1.32941e-82	0.805252	4.83954e-84	0.0291485	0.1656	188.527	NA	no_MHC	EQTLGEN
rs11629010	14	77156706	VASH1	ENSG00000071246	depression_Als_noukb_included	C	2430	rs4519273	unconditioned	3.05414e-05	0.960754	1.09456e-06	0.0344272	0.00478694	10.3964	NA	no_MHC	EQTLGEN
rs11629010	14	77156706	VASH1	ENSG00000071246	depression_Als_noukb_included	C	2436	rs4899599	unconditioned	1.02348e-78	0.962506	3.6701e-80	0.0345116	0.00298228	179.578	NA	no_MHC	EQTLGEN
rs11629010	14	77156706	VASH1	ENSG00000071246	depression_Als_noukb_included	C	2429	rs4903523	unconditioned	6.76809e-08	0.961016	2.42533e-09	0.0344332	0.00455073	16.5085	NA	no_MHC	EQTLGEN
rs11629010	14	77156706	VASH1	ENSG00000071246	depression_Als_noukb_included	C	2430	rs61991230	unconditioned	2.44107e-187	0.962661	8.74823e-189	0.0344967	0.00284193	429.691	NA	no_MHC	EQTLGEN
rs11629010	14	77156706	VASH1	ENSG00000071246	depression_Als_noukb_included	C	2430	rs74068146	unconditioned	5.27154e-20	0.960226	1.88934e-21	0.0344094	0.00536453	44.3894	NA	no_MHC	EQTLGEN
rs11629010	14	77156706	VASH1	ENSG00000071246	depression_Als_noukb_included	C	2493	rs74248920	unconditioned	9.53286e-79	0.961708	3.43987e-80	0.034699	0.0035932	179.649	NA	no_MHC	EQTLGEN
rs11629010	14	77156706	VASH1	ENSG00000071246	depression_Als_noukb_included	C	2430	rs75816252	unconditioned	5.7629e-92	0.958333	2.06556e-93	0.0343416	0.00732544	210.086	NA	no_MHC	EQTLGEN
rs11629010	14	77156706	VASH1	ENSG00000071246	depression_Als_noukb_included	C	2437	rs76162517	unconditioned	1.94779e-45	0.960686	6.98586e-47	0.0344506	0.00486347	102.95	NA	no_MHC	EQTLGEN
rs11629010	14	77156706	VASH1	ENSG00000071246	depression_Als_noukb_included	C	2432	rs76939194	unconditioned	3.06359e-164	0.946698	1.09887e-165	0.0339374	0.0193647	376.504	NA	no_MHC	EQTLGEN
rs11629010	14	77156706	VASH1	ENSG00000071246	depression_Als_noukb_included	C	2432	rs79443662	unconditioned	0.000348721	0.751983	1.27011e-05	0.0271681	0.220487	7.96124	NA	no_MHC	EQTLGEN
rs11629010	14	77156706	VASH1	ENSG00000071246	depression_Als_noukb_included	C	2446	rs79698264	unconditioned	7.72127e-41	0.945655	2.77548e-42	0.0339721	0.0203734	92.362	NA	no_MHC	EQTLGEN
rs11629010	14	77156706	VASH1	ENSG00000071246	depression_Als_noukb_included	C	2433	rs8012500	unconditioned	1.47976e-38	0.960857	5.30531e-40	0.0344444	0.00469886	87.1064	NA	no_MHC	EQTLGEN
rs11629010	14	77156706	VASH1	ENSG00000071246	depression_Als_noukb_included	C	2436	rs80223585	unconditioned	6.4309e-27	0.962501	2.30619e-28	0.0345134	0.00298541	60.3087	NA	no_MHC	EQTLGEN
rs11629010	14	77156706	VASH1	ENSG00000071246	depression_Als_noukb_included	C	2446	rs8023040	unconditioned	1.6582e-231	0.963103	5.9496e-233	0.0345537	0.00234306	531.391	NA	no_MHC	EQTLGEN
rs11629010	14	77156706	VASH1	ENSG00000071246	depression_Als_ukb_included	C	3054	unconditioned	unconditioned	0	0.935115	0	0.0627449	0.00214039	10568.2	NA	no_MHC	EQTLGEN
rs11629010	14	77156706	VASH1	ENSG00000071246	depression_Als_ukb_included	C	2502	rs10131186	unconditioned	0.000215248	0.939982	1.30926e-05	0.0571724	0.00261741	8.44372	NA	no_MHC	EQTLGEN
rs11629010	14	77156706	VASH1	ENSG00000071246	depression_Als_ukb_included	C	2496	rs10148743	unconditioned	1.10212e-18	0.940246	6.70137e-20	0.0571684	0.00258513	41.3493	NA	no_MHC	EQTLGEN
rs11629010	14	77156706	VASH1	ENSG00000071246	depression_Als_ukb_included	C	2497	rs111965919	unconditioned	2.84549e-112	0.917699	1.73203e-113	0.0558334	0.0264675	256.844	NA	no_MHC	EQTLGEN
